# Statistical fine-mapping of schizophrenia common risk loci using FINEMAP and SuSiE

**DOI:** 10.64898/2026.05.19.26353567

**Authors:** Eleanor R Mawson, Eilidh Fenner, James TR Walters, Michael C O’Donovan, Antonio F Pardiñas

## Abstract

The most recent Psychiatric Genomics Consortium (PGC) genome-wide association study of schizophrenia used the statistical fine-mapping tool FINEMAP to identify 70 genes that were likely to mediate common genetic variant associations with the disorder. Here, we extended that study by using two fine-mapping methods, SuSiE and FINEMAP, applying the methods to loci whose causal variant structure was considered too complex by the PGC, and optimising the proportion of posterior probability required by credible sets of causal SNPs for gene prioritisation. Prioritised gene sets were validated for schizophrenia relevance by testing for enrichment of loss-of-function mutation intolerance (LoFI), and for enrichment of rare deleterious coding variants associated with generalised cognition in UK Biobank, both known characteristics of schizophrenia associated genes. Concordance between FINEMAP and SuSiE was high, with most prioritised genes supported by both methods. Genes prioritised by both methods using a relaxed 80% posterior probability (PP) threshold for defining credible sets (N=98) were as enriched for LoFI and for rare deleterious missense variants associated with generalised cognition as genes prioritised using a more conservative 95% PP threshold (N=87). Loosening the credible set threshold combined with the joint application of SuSiE and FINEMAP increased the yield of prioritised genes by 40%, without reducing the orthogonal evidence for validity. Newly prioritised genes included calcium channel genes, *CACNA1I* and *CACNB2*, a glutamate receptor gene, *GRM3*, and *TCF4*, which has been previously implicated in schizophrenia.

## Supplementary Table 2 for "Statistical fine-mapping of schizophrenia common risk loci using FINEMAP and SuSiE" (part 4 of 16)

### Sheet: Supplementary Table 2a (continued)
locus	CS	chromosome	start	stop	k	kbest	rsid	BP	PIP	gene_ensembl	gene_symbol	HGNC_approved	consequence	impact	feature_type	feature	biotype	gene_hgnc	sift	polyphen
068	1	17	43463839	44888839	1.37	k1prob	rs62063294	44044157	1.43986e-4	ENSG00000186868	MAPT	YES	intron_variant	MODIFIER	Transcript	ENST00000574436.1	protein_coding	6893	NA	NA
068	1	17	43463839	44888839	1.37	k1prob	rs77017444	44028796	1.43986e-4	ENSG00000186868	MAPT	YES	intron_variant	MODIFIER	Transcript	ENST00000262410.5	protein_coding	6893	NA	NA
068	1	17	43463839	44888839	1.37	k1prob	rs77017444	44028796	1.43986e-4	ENSG00000186868	MAPT	YES	intron_variant	MODIFIER	Transcript	ENST00000334239.8	protein_coding	6893	NA	NA
068	1	17	43463839	44888839	1.37	k1prob	rs77017444	44028796	1.43986e-4	ENSG00000186868	MAPT	YES	intron_variant	MODIFIER	Transcript	ENST00000340799.5	protein_coding	6893	NA	NA
068	1	17	43463839	44888839	1.37	k1prob	rs77017444	44028796	1.43986e-4	ENSG00000186868	MAPT	YES	intron_variant	MODIFIER	Transcript	ENST00000344290.5	protein_coding	6893	NA	NA
068	1	17	43463839	44888839	1.37	k1prob	rs77017444	44028796	1.43986e-4	ENSG00000186868	MAPT	YES	intron_variant	MODIFIER	Transcript	ENST00000347967.5	protein_coding	6893	NA	NA
068	1	17	43463839	44888839	1.37	k1prob	rs77017444	44028796	1.43986e-4	ENSG00000186868	MAPT	YES	intron_variant	MODIFIER	Transcript	ENST00000351559.5	protein_coding	6893	NA	NA
068	1	17	43463839	44888839	1.37	k1prob	rs77017444	44028796	1.43986e-4	ENSG00000186868	MAPT	YES	intron_variant	MODIFIER	Transcript	ENST00000446361.3	protein_coding	6893	NA	NA
068	1	17	43463839	44888839	1.37	k1prob	rs77017444	44028796	1.43986e-4	ENSG00000186868	MAPT	YES	intron_variant	MODIFIER	Transcript	ENST00000535772.1	protein_coding	6893	NA	NA
068	1	17	43463839	44888839	1.37	k1prob	rs77017444	44028796	1.43986e-4	ENSG00000186868	MAPT	YES	intron_variant,non_coding_transcript_variant	MODIFIER	Transcript	ENST00000570299.1	processed_transcript	6893	NA	NA
068	1	17	43463839	44888839	1.37	k1prob	rs77017444	44028796	1.43986e-4	ENSG00000186868	MAPT	YES	intron_variant,NMD_transcript_variant	MODIFIER	Transcript	ENST00000571311.1	nonsense_mediated_decay	6893	NA	NA
068	1	17	43463839	44888839	1.37	k1prob	rs62062785	44024562	1.43986e-4	ENSG00000186868	MAPT	YES	intron_variant	MODIFIER	Transcript	ENST00000262410.5	protein_coding	6893	NA	NA
068	1	17	43463839	44888839	1.37	k1prob	rs62062785	44024562	1.43986e-4	ENSG00000186868	MAPT	YES	intron_variant	MODIFIER	Transcript	ENST00000334239.8	protein_coding	6893	NA	NA
068	1	17	43463839	44888839	1.37	k1prob	rs62062785	44024562	1.43986e-4	ENSG00000186868	MAPT	YES	intron_variant	MODIFIER	Transcript	ENST00000340799.5	protein_coding	6893	NA	NA
068	1	17	43463839	44888839	1.37	k1prob	rs62062785	44024562	1.43986e-4	ENSG00000186868	MAPT	YES	intron_variant	MODIFIER	Transcript	ENST00000344290.5	protein_coding	6893	NA	NA
068	1	17	43463839	44888839	1.37	k1prob	rs62062785	44024562	1.43986e-4	ENSG00000186868	MAPT	YES	intron_variant	MODIFIER	Transcript	ENST00000347967.5	protein_coding	6893	NA	NA
068	1	17	43463839	44888839	1.37	k1prob	rs62062785	44024562	1.43986e-4	ENSG00000186868	MAPT	YES	intron_variant	MODIFIER	Transcript	ENST00000351559.5	protein_coding	6893	NA	NA
068	1	17	43463839	44888839	1.37	k1prob	rs62062785	44024562	1.43986e-4	ENSG00000186868	MAPT	YES	intron_variant	MODIFIER	Transcript	ENST00000446361.3	protein_coding	6893	NA	NA
068	1	17	43463839	44888839	1.37	k1prob	rs62062785	44024562	1.43986e-4	ENSG00000186868	MAPT	YES	intron_variant	MODIFIER	Transcript	ENST00000535772.1	protein_coding	6893	NA	NA
068	1	17	43463839	44888839	1.37	k1prob	rs62062785	44024562	1.43986e-4	ENSG00000186868	MAPT	YES	intron_variant,non_coding_transcript_variant	MODIFIER	Transcript	ENST00000570299.1	processed_transcript	6893	NA	NA
068	1	17	43463839	44888839	1.37	k1prob	rs62062785	44024562	1.43986e-4	ENSG00000186868	MAPT	YES	intron_variant,NMD_transcript_variant	MODIFIER	Transcript	ENST00000571311.1	nonsense_mediated_decay	6893	NA	NA
068	1	17	43463839	44888839	1.37	k1prob	rs62062787	44024865	1.43986e-4	ENSG00000186868	MAPT	YES	intron_variant	MODIFIER	Transcript	ENST00000262410.5	protein_coding	6893	NA	NA
068	1	17	43463839	44888839	1.37	k1prob	rs62062787	44024865	1.43986e-4	ENSG00000186868	MAPT	YES	intron_variant	MODIFIER	Transcript	ENST00000334239.8	protein_coding	6893	NA	NA
068	1	17	43463839	44888839	1.37	k1prob	rs62062787	44024865	1.43986e-4	ENSG00000186868	MAPT	YES	intron_variant	MODIFIER	Transcript	ENST00000340799.5	protein_coding	6893	NA	NA
068	1	17	43463839	44888839	1.37	k1prob	rs62062787	44024865	1.43986e-4	ENSG00000186868	MAPT	YES	intron_variant	MODIFIER	Transcript	ENST00000344290.5	protein_coding	6893	NA	NA
068	1	17	43463839	44888839	1.37	k1prob	rs62062787	44024865	1.43986e-4	ENSG00000186868	MAPT	YES	intron_variant	MODIFIER	Transcript	ENST00000347967.5	protein_coding	6893	NA	NA
068	1	17	43463839	44888839	1.37	k1prob	rs62062787	44024865	1.43986e-4	ENSG00000186868	MAPT	YES	intron_variant	MODIFIER	Transcript	ENST00000351559.5	protein_coding	6893	NA	NA
068	1	17	43463839	44888839	1.37	k1prob	rs62062787	44024865	1.43986e-4	ENSG00000186868	MAPT	YES	intron_variant	MODIFIER	Transcript	ENST00000446361.3	protein_coding	6893	NA	NA
068	1	17	43463839	44888839	1.37	k1prob	rs62062787	44024865	1.43986e-4	ENSG00000186868	MAPT	YES	intron_variant	MODIFIER	Transcript	ENST00000535772.1	protein_coding	6893	NA	NA
068	1	17	43463839	44888839	1.37	k1prob	rs62062787	44024865	1.43986e-4	ENSG00000186868	MAPT	YES	intron_variant,non_coding_transcript_variant	MODIFIER	Transcript	ENST00000570299.1	processed_transcript	6893	NA	NA
068	1	17	43463839	44888839	1.37	k1prob	rs62062787	44024865	1.43986e-4	ENSG00000186868	MAPT	YES	intron_variant,NMD_transcript_variant	MODIFIER	Transcript	ENST00000571311.1	nonsense_mediated_decay	6893	NA	NA
068	1	17	43463839	44888839	1.37	k1prob	rs56080482	44032597	1.43986e-4	ENSG00000186868	MAPT	YES	intron_variant	MODIFIER	Transcript	ENST00000262410.5	protein_coding	6893	NA	NA
068	1	17	43463839	44888839	1.37	k1prob	rs56080482	44032597	1.43986e-4	ENSG00000186868	MAPT	YES	intron_variant	MODIFIER	Transcript	ENST00000334239.8	protein_coding	6893	NA	NA
068	1	17	43463839	44888839	1.37	k1prob	rs56080482	44032597	1.43986e-4	ENSG00000186868	MAPT	YES	intron_variant	MODIFIER	Transcript	ENST00000340799.5	protein_coding	6893	NA	NA
068	1	17	43463839	44888839	1.37	k1prob	rs56080482	44032597	1.43986e-4	ENSG00000186868	MAPT	YES	intron_variant	MODIFIER	Transcript	ENST00000344290.5	protein_coding	6893	NA	NA
068	1	17	43463839	44888839	1.37	k1prob	rs56080482	44032597	1.43986e-4	ENSG00000186868	MAPT	YES	intron_variant	MODIFIER	Transcript	ENST00000347967.5	protein_coding	6893	NA	NA
068	1	17	43463839	44888839	1.37	k1prob	rs56080482	44032597	1.43986e-4	ENSG00000186868	MAPT	YES	intron_variant	MODIFIER	Transcript	ENST00000351559.5	protein_coding	6893	NA	NA
068	1	17	43463839	44888839	1.37	k1prob	rs56080482	44032597	1.43986e-4	ENSG00000186868	MAPT	YES	intron_variant	MODIFIER	Transcript	ENST00000446361.3	protein_coding	6893	NA	NA
068	1	17	43463839	44888839	1.37	k1prob	rs56080482	44032597	1.43986e-4	ENSG00000186868	MAPT	YES	intron_variant	MODIFIER	Transcript	ENST00000535772.1	protein_coding	6893	NA	NA
068	1	17	43463839	44888839	1.37	k1prob	rs56080482	44032597	1.43986e-4	ENSG00000186868	MAPT	YES	intron_variant,non_coding_transcript_variant	MODIFIER	Transcript	ENST00000570299.1	processed_transcript	6893	NA	NA
068	1	17	43463839	44888839	1.37	k1prob	rs56080482	44032597	1.43986e-4	ENSG00000186868	MAPT	YES	intron_variant,NMD_transcript_variant	MODIFIER	Transcript	ENST00000571311.1	nonsense_mediated_decay	6893	NA	NA
068	1	17	43463839	44888839	1.37	k1prob	rs62063291	44043378	1.43986e-4	ENSG00000186868	MAPT	YES	intron_variant	MODIFIER	Transcript	ENST00000262410.5	protein_coding	6893	NA	NA
068	1	17	43463839	44888839	1.37	k1prob	rs62063291	44043378	1.43986e-4	ENSG00000186868	MAPT	YES	intron_variant	MODIFIER	Transcript	ENST00000334239.8	protein_coding	6893	NA	NA
068	1	17	43463839	44888839	1.37	k1prob	rs62063291	44043378	1.43986e-4	ENSG00000186868	MAPT	YES	intron_variant	MODIFIER	Transcript	ENST00000340799.5	protein_coding	6893	NA	NA
068	1	17	43463839	44888839	1.37	k1prob	rs62063291	44043378	1.43986e-4	ENSG00000186868	MAPT	YES	intron_variant	MODIFIER	Transcript	ENST00000344290.5	protein_coding	6893	NA	NA
068	1	17	43463839	44888839	1.37	k1prob	rs62063291	44043378	1.43986e-4	ENSG00000186868	MAPT	YES	intron_variant	MODIFIER	Transcript	ENST00000347967.5	protein_coding	6893	NA	NA
068	1	17	43463839	44888839	1.37	k1prob	rs62063291	44043378	1.43986e-4	ENSG00000186868	MAPT	YES	intron_variant	MODIFIER	Transcript	ENST00000351559.5	protein_coding	6893	NA	NA
068	1	17	43463839	44888839	1.37	k1prob	rs62063291	44043378	1.43986e-4	ENSG00000186868	MAPT	YES	intron_variant	MODIFIER	Transcript	ENST00000415613.2	protein_coding	6893	NA	NA
068	1	17	43463839	44888839	1.37	k1prob	rs62063291	44043378	1.43986e-4	ENSG00000186868	MAPT	YES	intron_variant	MODIFIER	Transcript	ENST00000420682.2	protein_coding	6893	NA	NA
068	1	17	43463839	44888839	1.37	k1prob	rs62063291	44043378	1.43986e-4	ENSG00000186868	MAPT	YES	intron_variant	MODIFIER	Transcript	ENST00000431008.3	protein_coding	6893	NA	NA
068	1	17	43463839	44888839	1.37	k1prob	rs62063291	44043378	1.43986e-4	ENSG00000186868	MAPT	YES	intron_variant	MODIFIER	Transcript	ENST00000446361.3	protein_coding	6893	NA	NA
068	1	17	43463839	44888839	1.37	k1prob	rs62063291	44043378	1.43986e-4	ENSG00000186868	MAPT	YES	intron_variant	MODIFIER	Transcript	ENST00000535772.1	protein_coding	6893	NA	NA
068	1	17	43463839	44888839	1.37	k1prob	rs62063291	44043378	1.43986e-4	ENSG00000186868	MAPT	YES	intron_variant,non_coding_transcript_variant	MODIFIER	Transcript	ENST00000570299.1	processed_transcript	6893	NA	NA
068	1	17	43463839	44888839	1.37	k1prob	rs62063291	44043378	1.43986e-4	ENSG00000186868	MAPT	YES	intron_variant,NMD_transcript_variant	MODIFIER	Transcript	ENST00000571311.1	nonsense_mediated_decay	6893	NA	NA
068	1	17	43463839	44888839	1.37	k1prob	rs62063291	44043378	1.43986e-4	ENSG00000186868	MAPT	YES	intron_variant	MODIFIER	Transcript	ENST00000571987.1	protein_coding	6893	NA	NA
068	1	17	43463839	44888839	1.37	k1prob	rs62063291	44043378	1.43986e-4	ENSG00000186868	MAPT	YES	intron_variant	MODIFIER	Transcript	ENST00000574436.1	protein_coding	6893	NA	NA
068	1	17	43463839	44888839	1.37	k1prob	rs17650842	44037491	1.43986e-4	ENSG00000186868	MAPT	YES	intron_variant	MODIFIER	Transcript	ENST00000262410.5	protein_coding	6893	NA	NA
068	1	17	43463839	44888839	1.37	k1prob	rs17650842	44037491	1.43986e-4	ENSG00000186868	MAPT	YES	intron_variant	MODIFIER	Transcript	ENST00000334239.8	protein_coding	6893	NA	NA
068	1	17	43463839	44888839	1.37	k1prob	rs17650842	44037491	1.43986e-4	ENSG00000186868	MAPT	YES	intron_variant	MODIFIER	Transcript	ENST00000340799.5	protein_coding	6893	NA	NA
068	1	17	43463839	44888839	1.37	k1prob	rs17650842	44037491	1.43986e-4	ENSG00000186868	MAPT	YES	intron_variant	MODIFIER	Transcript	ENST00000344290.5	protein_coding	6893	NA	NA
068	1	17	43463839	44888839	1.37	k1prob	rs17650842	44037491	1.43986e-4	ENSG00000186868	MAPT	YES	intron_variant	MODIFIER	Transcript	ENST00000347967.5	protein_coding	6893	NA	NA
068	1	17	43463839	44888839	1.37	k1prob	rs17650842	44037491	1.43986e-4	ENSG00000186868	MAPT	YES	intron_variant	MODIFIER	Transcript	ENST00000351559.5	protein_coding	6893	NA	NA
068	1	17	43463839	44888839	1.37	k1prob	rs17650842	44037491	1.43986e-4	ENSG00000186868	MAPT	YES	upstream_gene_variant	MODIFIER	Transcript	ENST00000415613.2	protein_coding	6893	NA	NA
068	1	17	43463839	44888839	1.37	k1prob	rs17650842	44037491	1.43986e-4	ENSG00000186868	MAPT	YES	upstream_gene_variant	MODIFIER	Transcript	ENST00000420682.2	protein_coding	6893	NA	NA
068	1	17	43463839	44888839	1.37	k1prob	rs17650842	44037491	1.43986e-4	ENSG00000186868	MAPT	YES	upstream_gene_variant	MODIFIER	Transcript	ENST00000431008.3	protein_coding	6893	NA	NA
068	1	17	43463839	44888839	1.37	k1prob	rs17650842	44037491	1.43986e-4	ENSG00000186868	MAPT	YES	intron_variant	MODIFIER	Transcript	ENST00000446361.3	protein_coding	6893	NA	NA
068	1	17	43463839	44888839	1.37	k1prob	rs17650842	44037491	1.43986e-4	ENSG00000186868	MAPT	YES	intron_variant	MODIFIER	Transcript	ENST00000535772.1	protein_coding	6893	NA	NA
068	1	17	43463839	44888839	1.37	k1prob	rs17650842	44037491	1.43986e-4	ENSG00000186868	MAPT	YES	intron_variant,non_coding_transcript_variant	MODIFIER	Transcript	ENST00000570299.1	processed_transcript	6893	NA	NA
068	1	17	43463839	44888839	1.37	k1prob	rs17650842	44037491	1.43986e-4	ENSG00000186868	MAPT	YES	intron_variant,NMD_transcript_variant	MODIFIER	Transcript	ENST00000571311.1	nonsense_mediated_decay	6893	NA	NA
068	1	17	43463839	44888839	1.37	k1prob	rs17650842	44037491	1.43986e-4	ENSG00000186868	MAPT	YES	upstream_gene_variant	MODIFIER	Transcript	ENST00000571987.1	protein_coding	6893	NA	NA
068	1	17	43463839	44888839	1.37	k1prob	rs17650842	44037491	1.43986e-4	ENSG00000186868	MAPT	YES	upstream_gene_variant	MODIFIER	Transcript	ENST00000574436.1	protein_coding	6893	NA	NA
068	1	17	43463839	44888839	1.37	k1prob	rs544161107	44222335	1.41098e-4	ENSG00000120071	KANSL1	YES	intron_variant	MODIFIER	Transcript	ENST00000262419.6	protein_coding	24565	NA	NA
068	1	17	43463839	44888839	1.37	k1prob	rs544161107	44222335	1.41098e-4	ENSG00000120071	KANSL1	YES	intron_variant	MODIFIER	Transcript	ENST00000393476.3	protein_coding	24565	NA	NA
068	1	17	43463839	44888839	1.37	k1prob	rs544161107	44222335	1.41098e-4	ENSG00000120071	KANSL1	YES	intron_variant	MODIFIER	Transcript	ENST00000432791.1	protein_coding	24565	NA	NA
068	1	17	43463839	44888839	1.37	k1prob	rs544161107	44222335	1.41098e-4	ENSG00000120071	KANSL1	YES	intron_variant	MODIFIER	Transcript	ENST00000572904.1	protein_coding	24565	NA	NA
068	1	17	43463839	44888839	1.37	k1prob	rs544161107	44222335	1.41098e-4	ENSG00000120071	KANSL1	YES	intron_variant	MODIFIER	Transcript	ENST00000574590.1	protein_coding	24565	NA	NA
068	1	17	43463839	44888839	1.37	k1prob	rs544161107	44222335	1.41098e-4	ENSG00000120071	KANSL1	YES	intron_variant	MODIFIER	Transcript	ENST00000575318.1	protein_coding	24565	NA	NA
068	1	17	43463839	44888839	1.37	k1prob	rs544161107	44222335	1.41098e-4	ENSG00000120071	KANSL1	YES	intron_variant,non_coding_transcript_variant	MODIFIER	Transcript	ENST00000577114.1	retained_intron	24565	NA	NA
068	1	17	43463839	44888839	1.37	k1prob	rs55788678	43992233	1.41098e-4	ENSG00000186868	MAPT	YES	intron_variant	MODIFIER	Transcript	ENST00000262410.5	protein_coding	6893	NA	NA
068	1	17	43463839	44888839	1.37	k1prob	rs55788678	43992233	1.41098e-4	ENSG00000186868	MAPT	YES	intron_variant	MODIFIER	Transcript	ENST00000334239.8	protein_coding	6893	NA	NA
068	1	17	43463839	44888839	1.37	k1prob	rs55788678	43992233	1.41098e-4	ENSG00000186868	MAPT	YES	intron_variant	MODIFIER	Transcript	ENST00000340799.5	protein_coding	6893	NA	NA
068	1	17	43463839	44888839	1.37	k1prob	rs55788678	43992233	1.41098e-4	ENSG00000186868	MAPT	YES	intron_variant	MODIFIER	Transcript	ENST00000344290.5	protein_coding	6893	NA	NA
068	1	17	43463839	44888839	1.37	k1prob	rs55788678	43992233	1.41098e-4	ENSG00000186868	MAPT	YES	intron_variant	MODIFIER	Transcript	ENST00000347967.5	protein_coding	6893	NA	NA
068	1	17	43463839	44888839	1.37	k1prob	rs55788678	43992233	1.41098e-4	ENSG00000186868	MAPT	YES	intron_variant	MODIFIER	Transcript	ENST00000351559.5	protein_coding	6893	NA	NA
068	1	17	43463839	44888839	1.37	k1prob	rs55788678	43992233	1.41098e-4	ENSG00000186868	MAPT	YES	intron_variant	MODIFIER	Transcript	ENST00000446361.3	protein_coding	6893	NA	NA
068	1	17	43463839	44888839	1.37	k1prob	rs55788678	43992233	1.41098e-4	ENSG00000186868	MAPT	YES	intron_variant	MODIFIER	Transcript	ENST00000535772.1	protein_coding	6893	NA	NA
068	1	17	43463839	44888839	1.37	k1prob	rs55788678	43992233	1.41098e-4	ENSG00000186868	MAPT	YES	intron_variant,non_coding_transcript_variant	MODIFIER	Transcript	ENST00000570299.1	processed_transcript	6893	NA	NA
068	1	17	43463839	44888839	1.37	k1prob	rs55788678	43992233	1.41098e-4	ENSG00000186868	MAPT	YES	intron_variant,NMD_transcript_variant	MODIFIER	Transcript	ENST00000571311.1	nonsense_mediated_decay	6893	NA	NA
068	1	17	43463839	44888839	1.37	k1prob	rs534210380	44218242	1.41098e-4	ENSG00000120071	KANSL1	YES	intron_variant	MODIFIER	Transcript	ENST00000262419.6	protein_coding	24565	NA	NA
068	1	17	43463839	44888839	1.37	k1prob	rs534210380	44218242	1.41098e-4	ENSG00000120071	KANSL1	YES	intron_variant	MODIFIER	Transcript	ENST00000393476.3	protein_coding	24565	NA	NA
068	1	17	43463839	44888839	1.37	k1prob	rs534210380	44218242	1.41098e-4	ENSG00000120071	KANSL1	YES	intron_variant	MODIFIER	Transcript	ENST00000432791.1	protein_coding	24565	NA	NA
068	1	17	43463839	44888839	1.37	k1prob	rs534210380	44218242	1.41098e-4	ENSG00000120071	KANSL1	YES	intron_variant	MODIFIER	Transcript	ENST00000572904.1	protein_coding	24565	NA	NA
068	1	17	43463839	44888839	1.37	k1prob	rs534210380	44218242	1.41098e-4	ENSG00000120071	KANSL1	YES	intron_variant	MODIFIER	Transcript	ENST00000574590.1	protein_coding	24565	NA	NA
068	1	17	43463839	44888839	1.37	k1prob	rs534210380	44218242	1.41098e-4	ENSG00000120071	KANSL1	YES	intron_variant	MODIFIER	Transcript	ENST00000575318.1	protein_coding	24565	NA	NA
068	1	17	43463839	44888839	1.37	k1prob	rs534210380	44218242	1.41098e-4	ENSG00000120071	KANSL1	YES	intron_variant,non_coding_transcript_variant	MODIFIER	Transcript	ENST00000577114.1	retained_intron	24565	NA	NA
068	1	17	43463839	44888839	1.37	k1prob	rs17573607	44083081	1.41098e-4	ENSG00000186868	MAPT	YES	intron_variant	MODIFIER	Transcript	ENST00000262410.5	protein_coding	6893	NA	NA
068	1	17	43463839	44888839	1.37	k1prob	rs17573607	44083081	1.41098e-4	ENSG00000186868	MAPT	YES	intron_variant	MODIFIER	Transcript	ENST00000334239.8	protein_coding	6893	NA	NA
068	1	17	43463839	44888839	1.37	k1prob	rs17573607	44083081	1.41098e-4	ENSG00000186868	MAPT	YES	intron_variant	MODIFIER	Transcript	ENST00000340799.5	protein_coding	6893	NA	NA
068	1	17	43463839	44888839	1.37	k1prob	rs17573607	44083081	1.41098e-4	ENSG00000186868	MAPT	YES	intron_variant	MODIFIER	Transcript	ENST00000344290.5	protein_coding	6893	NA	NA
068	1	17	43463839	44888839	1.37	k1prob	rs17573607	44083081	1.41098e-4	ENSG00000186868	MAPT	YES	intron_variant	MODIFIER	Transcript	ENST00000347967.5	protein_coding	6893	NA	NA
068	1	17	43463839	44888839	1.37	k1prob	rs17573607	44083081	1.41098e-4	ENSG00000186868	MAPT	YES	intron_variant	MODIFIER	Transcript	ENST00000351559.5	protein_coding	6893	NA	NA
068	1	17	43463839	44888839	1.37	k1prob	rs17573607	44083081	1.41098e-4	ENSG00000186868	MAPT	YES	intron_variant	MODIFIER	Transcript	ENST00000415613.2	protein_coding	6893	NA	NA
068	1	17	43463839	44888839	1.37	k1prob	rs17573607	44083081	1.41098e-4	ENSG00000186868	MAPT	YES	intron_variant	MODIFIER	Transcript	ENST00000420682.2	protein_coding	6893	NA	NA
068	1	17	43463839	44888839	1.37	k1prob	rs17573607	44083081	1.41098e-4	ENSG00000186868	MAPT	YES	intron_variant	MODIFIER	Transcript	ENST00000431008.3	protein_coding	6893	NA	NA
068	1	17	43463839	44888839	1.37	k1prob	rs17573607	44083081	1.41098e-4	ENSG00000186868	MAPT	YES	intron_variant	MODIFIER	Transcript	ENST00000446361.3	protein_coding	6893	NA	NA
068	1	17	43463839	44888839	1.37	k1prob	rs17573607	44083081	1.41098e-4	ENSG00000186868	MAPT	YES	intron_variant	MODIFIER	Transcript	ENST00000535772.1	protein_coding	6893	NA	NA
068	1	17	43463839	44888839	1.37	k1prob	rs17573607	44083081	1.41098e-4	ENSG00000186868	MAPT	YES	intron_variant,non_coding_transcript_variant	MODIFIER	Transcript	ENST00000570299.1	processed_transcript	6893	NA	NA
068	1	17	43463839	44888839	1.37	k1prob	rs17573607	44083081	1.41098e-4	ENSG00000186868	MAPT	YES	intron_variant	MODIFIER	Transcript	ENST00000571987.1	protein_coding	6893	NA	NA
068	1	17	43463839	44888839	1.37	k1prob	rs17573607	44083081	1.41098e-4	ENSG00000186868	MAPT	YES	intron_variant	MODIFIER	Transcript	ENST00000574436.1	protein_coding	6893	NA	NA
068	1	17	43463839	44888839	1.37	k1prob	rs17573607	44083081	1.41098e-4	ENSG00000186868	MAPT	YES	intron_variant	MODIFIER	Transcript	ENST00000576518.1	protein_coding	6893	NA	NA
068	1	17	43463839	44888839	1.37	k1prob	rs62064668	44082981	1.41098e-4	ENSG00000186868	MAPT	YES	intron_variant	MODIFIER	Transcript	ENST00000262410.5	protein_coding	6893	NA	NA
068	1	17	43463839	44888839	1.37	k1prob	rs62064668	44082981	1.41098e-4	ENSG00000186868	MAPT	YES	intron_variant	MODIFIER	Transcript	ENST00000334239.8	protein_coding	6893	NA	NA
068	1	17	43463839	44888839	1.37	k1prob	rs62064668	44082981	1.41098e-4	ENSG00000186868	MAPT	YES	intron_variant	MODIFIER	Transcript	ENST00000340799.5	protein_coding	6893	NA	NA
068	1	17	43463839	44888839	1.37	k1prob	rs62064668	44082981	1.41098e-4	ENSG00000186868	MAPT	YES	intron_variant	MODIFIER	Transcript	ENST00000344290.5	protein_coding	6893	NA	NA
068	1	17	43463839	44888839	1.37	k1prob	rs62064668	44082981	1.41098e-4	ENSG00000186868	MAPT	YES	intron_variant	MODIFIER	Transcript	ENST00000347967.5	protein_coding	6893	NA	NA
068	1	17	43463839	44888839	1.37	k1prob	rs62064668	44082981	1.41098e-4	ENSG00000186868	MAPT	YES	intron_variant	MODIFIER	Transcript	ENST00000351559.5	protein_coding	6893	NA	NA
068	1	17	43463839	44888839	1.37	k1prob	rs62064668	44082981	1.41098e-4	ENSG00000186868	MAPT	YES	intron_variant	MODIFIER	Transcript	ENST00000415613.2	protein_coding	6893	NA	NA
068	1	17	43463839	44888839	1.37	k1prob	rs62064668	44082981	1.41098e-4	ENSG00000186868	MAPT	YES	intron_variant	MODIFIER	Transcript	ENST00000420682.2	protein_coding	6893	NA	NA
068	1	17	43463839	44888839	1.37	k1prob	rs62064668	44082981	1.41098e-4	ENSG00000186868	MAPT	YES	intron_variant	MODIFIER	Transcript	ENST00000431008.3	protein_coding	6893	NA	NA
068	1	17	43463839	44888839	1.37	k1prob	rs62064668	44082981	1.41098e-4	ENSG00000186868	MAPT	YES	intron_variant	MODIFIER	Transcript	ENST00000446361.3	protein_coding	6893	NA	NA
068	1	17	43463839	44888839	1.37	k1prob	rs62064668	44082981	1.41098e-4	ENSG00000186868	MAPT	YES	intron_variant	MODIFIER	Transcript	ENST00000535772.1	protein_coding	6893	NA	NA
068	1	17	43463839	44888839	1.37	k1prob	rs62064668	44082981	1.41098e-4	ENSG00000186868	MAPT	YES	intron_variant,non_coding_transcript_variant	MODIFIER	Transcript	ENST00000570299.1	processed_transcript	6893	NA	NA
068	1	17	43463839	44888839	1.37	k1prob	rs62064668	44082981	1.41098e-4	ENSG00000186868	MAPT	YES	intron_variant	MODIFIER	Transcript	ENST00000571987.1	protein_coding	6893	NA	NA
068	1	17	43463839	44888839	1.37	k1prob	rs62064668	44082981	1.41098e-4	ENSG00000186868	MAPT	YES	intron_variant	MODIFIER	Transcript	ENST00000574436.1	protein_coding	6893	NA	NA
068	1	17	43463839	44888839	1.37	k1prob	rs62064668	44082981	1.41098e-4	ENSG00000186868	MAPT	YES	intron_variant	MODIFIER	Transcript	ENST00000576518.1	protein_coding	6893	NA	NA
068	1	17	43463839	44888839	1.37	k1prob	rs62064660	44078832	1.41098e-4	ENSG00000186868	MAPT	YES	intron_variant	MODIFIER	Transcript	ENST00000262410.5	protein_coding	6893	NA	NA
068	1	17	43463839	44888839	1.37	k1prob	rs62064660	44078832	1.41098e-4	ENSG00000186868	MAPT	YES	intron_variant	MODIFIER	Transcript	ENST00000334239.8	protein_coding	6893	NA	NA
068	1	17	43463839	44888839	1.37	k1prob	rs62064660	44078832	1.41098e-4	ENSG00000186868	MAPT	YES	intron_variant	MODIFIER	Transcript	ENST00000340799.5	protein_coding	6893	NA	NA
068	1	17	43463839	44888839	1.37	k1prob	rs62064660	44078832	1.41098e-4	ENSG00000186868	MAPT	YES	intron_variant	MODIFIER	Transcript	ENST00000344290.5	protein_coding	6893	NA	NA
068	1	17	43463839	44888839	1.37	k1prob	rs62064660	44078832	1.41098e-4	ENSG00000186868	MAPT	YES	intron_variant	MODIFIER	Transcript	ENST00000347967.5	protein_coding	6893	NA	NA
068	1	17	43463839	44888839	1.37	k1prob	rs62064660	44078832	1.41098e-4	ENSG00000186868	MAPT	YES	intron_variant	MODIFIER	Transcript	ENST00000351559.5	protein_coding	6893	NA	NA
068	1	17	43463839	44888839	1.37	k1prob	rs62064660	44078832	1.41098e-4	ENSG00000186868	MAPT	YES	intron_variant	MODIFIER	Transcript	ENST00000415613.2	protein_coding	6893	NA	NA
068	1	17	43463839	44888839	1.37	k1prob	rs62064660	44078832	1.41098e-4	ENSG00000186868	MAPT	YES	intron_variant	MODIFIER	Transcript	ENST00000420682.2	protein_coding	6893	NA	NA
068	1	17	43463839	44888839	1.37	k1prob	rs62064660	44078832	1.41098e-4	ENSG00000186868	MAPT	YES	intron_variant	MODIFIER	Transcript	ENST00000431008.3	protein_coding	6893	NA	NA
068	1	17	43463839	44888839	1.37	k1prob	rs62064660	44078832	1.41098e-4	ENSG00000186868	MAPT	YES	intron_variant	MODIFIER	Transcript	ENST00000446361.3	protein_coding	6893	NA	NA
068	1	17	43463839	44888839	1.37	k1prob	rs62064660	44078832	1.41098e-4	ENSG00000186868	MAPT	YES	intron_variant	MODIFIER	Transcript	ENST00000535772.1	protein_coding	6893	NA	NA
068	1	17	43463839	44888839	1.37	k1prob	rs62064660	44078832	1.41098e-4	ENSG00000186868	MAPT	YES	intron_variant,non_coding_transcript_variant	MODIFIER	Transcript	ENST00000570299.1	processed_transcript	6893	NA	NA
068	1	17	43463839	44888839	1.37	k1prob	rs62064660	44078832	1.41098e-4	ENSG00000186868	MAPT	YES	intron_variant	MODIFIER	Transcript	ENST00000571987.1	protein_coding	6893	NA	NA
068	1	17	43463839	44888839	1.37	k1prob	rs62064660	44078832	1.41098e-4	ENSG00000186868	MAPT	YES	intron_variant	MODIFIER	Transcript	ENST00000574436.1	protein_coding	6893	NA	NA
068	1	17	43463839	44888839	1.37	k1prob	rs62064660	44078832	1.41098e-4	ENSG00000186868	MAPT	YES	intron_variant	MODIFIER	Transcript	ENST00000576518.1	protein_coding	6893	NA	NA
068	1	17	43463839	44888839	1.37	k1prob	rs62063859	44078616	1.41098e-4	ENSG00000186868	MAPT	YES	intron_variant	MODIFIER	Transcript	ENST00000262410.5	protein_coding	6893	NA	NA
068	1	17	43463839	44888839	1.37	k1prob	rs62063859	44078616	1.41098e-4	ENSG00000186868	MAPT	YES	intron_variant	MODIFIER	Transcript	ENST00000334239.8	protein_coding	6893	NA	NA
068	1	17	43463839	44888839	1.37	k1prob	rs62063859	44078616	1.41098e-4	ENSG00000186868	MAPT	YES	intron_variant	MODIFIER	Transcript	ENST00000340799.5	protein_coding	6893	NA	NA
068	1	17	43463839	44888839	1.37	k1prob	rs62063859	44078616	1.41098e-4	ENSG00000186868	MAPT	YES	intron_variant	MODIFIER	Transcript	ENST00000344290.5	protein_coding	6893	NA	NA
068	1	17	43463839	44888839	1.37	k1prob	rs62063859	44078616	1.41098e-4	ENSG00000186868	MAPT	YES	intron_variant	MODIFIER	Transcript	ENST00000347967.5	protein_coding	6893	NA	NA
068	1	17	43463839	44888839	1.37	k1prob	rs62063859	44078616	1.41098e-4	ENSG00000186868	MAPT	YES	intron_variant	MODIFIER	Transcript	ENST00000351559.5	protein_coding	6893	NA	NA
068	1	17	43463839	44888839	1.37	k1prob	rs62063859	44078616	1.41098e-4	ENSG00000186868	MAPT	YES	intron_variant	MODIFIER	Transcript	ENST00000415613.2	protein_coding	6893	NA	NA
068	1	17	43463839	44888839	1.37	k1prob	rs62063859	44078616	1.41098e-4	ENSG00000186868	MAPT	YES	intron_variant	MODIFIER	Transcript	ENST00000420682.2	protein_coding	6893	NA	NA
068	1	17	43463839	44888839	1.37	k1prob	rs62063859	44078616	1.41098e-4	ENSG00000186868	MAPT	YES	intron_variant	MODIFIER	Transcript	ENST00000431008.3	protein_coding	6893	NA	NA
068	1	17	43463839	44888839	1.37	k1prob	rs62063859	44078616	1.41098e-4	ENSG00000186868	MAPT	YES	intron_variant	MODIFIER	Transcript	ENST00000446361.3	protein_coding	6893	NA	NA
068	1	17	43463839	44888839	1.37	k1prob	rs62063859	44078616	1.41098e-4	ENSG00000186868	MAPT	YES	intron_variant	MODIFIER	Transcript	ENST00000535772.1	protein_coding	6893	NA	NA
068	1	17	43463839	44888839	1.37	k1prob	rs62063859	44078616	1.41098e-4	ENSG00000186868	MAPT	YES	intron_variant,non_coding_transcript_variant	MODIFIER	Transcript	ENST00000570299.1	processed_transcript	6893	NA	NA
068	1	17	43463839	44888839	1.37	k1prob	rs62063859	44078616	1.41098e-4	ENSG00000186868	MAPT	YES	intron_variant	MODIFIER	Transcript	ENST00000571987.1	protein_coding	6893	NA	NA
068	1	17	43463839	44888839	1.37	k1prob	rs62063859	44078616	1.41098e-4	ENSG00000186868	MAPT	YES	intron_variant	MODIFIER	Transcript	ENST00000574436.1	protein_coding	6893	NA	NA
068	1	17	43463839	44888839	1.37	k1prob	rs62063859	44078616	1.41098e-4	ENSG00000186868	MAPT	YES	intron_variant	MODIFIER	Transcript	ENST00000576518.1	protein_coding	6893	NA	NA
068	1	17	43463839	44888839	1.37	k1prob	rs17573593	44082603	1.41098e-4	ENSG00000186868	MAPT	YES	intron_variant	MODIFIER	Transcript	ENST00000262410.5	protein_coding	6893	NA	NA
068	1	17	43463839	44888839	1.37	k1prob	rs17573593	44082603	1.41098e-4	ENSG00000186868	MAPT	YES	intron_variant	MODIFIER	Transcript	ENST00000334239.8	protein_coding	6893	NA	NA
068	1	17	43463839	44888839	1.37	k1prob	rs17573593	44082603	1.41098e-4	ENSG00000186868	MAPT	YES	intron_variant	MODIFIER	Transcript	ENST00000340799.5	protein_coding	6893	NA	NA
068	1	17	43463839	44888839	1.37	k1prob	rs17573593	44082603	1.41098e-4	ENSG00000186868	MAPT	YES	intron_variant	MODIFIER	Transcript	ENST00000344290.5	protein_coding	6893	NA	NA
068	1	17	43463839	44888839	1.37	k1prob	rs17573593	44082603	1.41098e-4	ENSG00000186868	MAPT	YES	intron_variant	MODIFIER	Transcript	ENST00000347967.5	protein_coding	6893	NA	NA
068	1	17	43463839	44888839	1.37	k1prob	rs17573593	44082603	1.41098e-4	ENSG00000186868	MAPT	YES	intron_variant	MODIFIER	Transcript	ENST00000351559.5	protein_coding	6893	NA	NA
068	1	17	43463839	44888839	1.37	k1prob	rs17573593	44082603	1.41098e-4	ENSG00000186868	MAPT	YES	intron_variant	MODIFIER	Transcript	ENST00000415613.2	protein_coding	6893	NA	NA
068	1	17	43463839	44888839	1.37	k1prob	rs17573593	44082603	1.41098e-4	ENSG00000186868	MAPT	YES	intron_variant	MODIFIER	Transcript	ENST00000420682.2	protein_coding	6893	NA	NA
068	1	17	43463839	44888839	1.37	k1prob	rs17573593	44082603	1.41098e-4	ENSG00000186868	MAPT	YES	intron_variant	MODIFIER	Transcript	ENST00000431008.3	protein_coding	6893	NA	NA
068	1	17	43463839	44888839	1.37	k1prob	rs17573593	44082603	1.41098e-4	ENSG00000186868	MAPT	YES	intron_variant	MODIFIER	Transcript	ENST00000446361.3	protein_coding	6893	NA	NA
068	1	17	43463839	44888839	1.37	k1prob	rs17573593	44082603	1.41098e-4	ENSG00000186868	MAPT	YES	intron_variant	MODIFIER	Transcript	ENST00000535772.1	protein_coding	6893	NA	NA
068	1	17	43463839	44888839	1.37	k1prob	rs17573593	44082603	1.41098e-4	ENSG00000186868	MAPT	YES	intron_variant,non_coding_transcript_variant	MODIFIER	Transcript	ENST00000570299.1	processed_transcript	6893	NA	NA
068	1	17	43463839	44888839	1.37	k1prob	rs17573593	44082603	1.41098e-4	ENSG00000186868	MAPT	YES	intron_variant	MODIFIER	Transcript	ENST00000571987.1	protein_coding	6893	NA	NA
068	1	17	43463839	44888839	1.37	k1prob	rs17573593	44082603	1.41098e-4	ENSG00000186868	MAPT	YES	intron_variant	MODIFIER	Transcript	ENST00000574436.1	protein_coding	6893	NA	NA
068	1	17	43463839	44888839	1.37	k1prob	rs17573593	44082603	1.41098e-4	ENSG00000186868	MAPT	YES	intron_variant	MODIFIER	Transcript	ENST00000576518.1	protein_coding	6893	NA	NA
068	1	17	43463839	44888839	1.37	k1prob	rs111324579	44082181	1.41098e-4	ENSG00000186868	MAPT	YES	intron_variant	MODIFIER	Transcript	ENST00000262410.5	protein_coding	6893	NA	NA
068	1	17	43463839	44888839	1.37	k1prob	rs111324579	44082181	1.41098e-4	ENSG00000186868	MAPT	YES	intron_variant	MODIFIER	Transcript	ENST00000334239.8	protein_coding	6893	NA	NA
068	1	17	43463839	44888839	1.37	k1prob	rs111324579	44082181	1.41098e-4	ENSG00000186868	MAPT	YES	intron_variant	MODIFIER	Transcript	ENST00000340799.5	protein_coding	6893	NA	NA
068	1	17	43463839	44888839	1.37	k1prob	rs111324579	44082181	1.41098e-4	ENSG00000186868	MAPT	YES	intron_variant	MODIFIER	Transcript	ENST00000344290.5	protein_coding	6893	NA	NA
068	1	17	43463839	44888839	1.37	k1prob	rs111324579	44082181	1.41098e-4	ENSG00000186868	MAPT	YES	intron_variant	MODIFIER	Transcript	ENST00000347967.5	protein_coding	6893	NA	NA
068	1	17	43463839	44888839	1.37	k1prob	rs111324579	44082181	1.41098e-4	ENSG00000186868	MAPT	YES	intron_variant	MODIFIER	Transcript	ENST00000351559.5	protein_coding	6893	NA	NA
068	1	17	43463839	44888839	1.37	k1prob	rs111324579	44082181	1.41098e-4	ENSG00000186868	MAPT	YES	intron_variant	MODIFIER	Transcript	ENST00000415613.2	protein_coding	6893	NA	NA
068	1	17	43463839	44888839	1.37	k1prob	rs111324579	44082181	1.41098e-4	ENSG00000186868	MAPT	YES	intron_variant	MODIFIER	Transcript	ENST00000420682.2	protein_coding	6893	NA	NA
068	1	17	43463839	44888839	1.37	k1prob	rs111324579	44082181	1.41098e-4	ENSG00000186868	MAPT	YES	intron_variant	MODIFIER	Transcript	ENST00000431008.3	protein_coding	6893	NA	NA
068	1	17	43463839	44888839	1.37	k1prob	rs111324579	44082181	1.41098e-4	ENSG00000186868	MAPT	YES	intron_variant	MODIFIER	Transcript	ENST00000446361.3	protein_coding	6893	NA	NA
068	1	17	43463839	44888839	1.37	k1prob	rs111324579	44082181	1.41098e-4	ENSG00000186868	MAPT	YES	intron_variant	MODIFIER	Transcript	ENST00000535772.1	protein_coding	6893	NA	NA
068	1	17	43463839	44888839	1.37	k1prob	rs111324579	44082181	1.41098e-4	ENSG00000186868	MAPT	YES	intron_variant,non_coding_transcript_variant	MODIFIER	Transcript	ENST00000570299.1	processed_transcript	6893	NA	NA
068	1	17	43463839	44888839	1.37	k1prob	rs111324579	44082181	1.41098e-4	ENSG00000186868	MAPT	YES	intron_variant	MODIFIER	Transcript	ENST00000571987.1	protein_coding	6893	NA	NA
068	1	17	43463839	44888839	1.37	k1prob	rs111324579	44082181	1.41098e-4	ENSG00000186868	MAPT	YES	intron_variant	MODIFIER	Transcript	ENST00000574436.1	protein_coding	6893	NA	NA
068	1	17	43463839	44888839	1.37	k1prob	rs111324579	44082181	1.41098e-4	ENSG00000186868	MAPT	YES	intron_variant	MODIFIER	Transcript	ENST00000576518.1	protein_coding	6893	NA	NA
068	1	17	43463839	44888839	1.37	k1prob	rs577620178	44224686	1.41098e-4	ENSG00000120071	KANSL1	YES	intron_variant	MODIFIER	Transcript	ENST00000262419.6	protein_coding	24565	NA	NA
068	1	17	43463839	44888839	1.37	k1prob	rs577620178	44224686	1.41098e-4	ENSG00000120071	KANSL1	YES	intron_variant	MODIFIER	Transcript	ENST00000393476.3	protein_coding	24565	NA	NA
068	1	17	43463839	44888839	1.37	k1prob	rs577620178	44224686	1.41098e-4	ENSG00000120071	KANSL1	YES	intron_variant	MODIFIER	Transcript	ENST00000432791.1	protein_coding	24565	NA	NA
068	1	17	43463839	44888839	1.37	k1prob	rs577620178	44224686	1.41098e-4	ENSG00000120071	KANSL1	YES	intron_variant	MODIFIER	Transcript	ENST00000572904.1	protein_coding	24565	NA	NA
068	1	17	43463839	44888839	1.37	k1prob	rs577620178	44224686	1.41098e-4	ENSG00000120071	KANSL1	YES	intron_variant	MODIFIER	Transcript	ENST00000574590.1	protein_coding	24565	NA	NA
068	1	17	43463839	44888839	1.37	k1prob	rs577620178	44224686	1.41098e-4	ENSG00000120071	KANSL1	YES	intron_variant	MODIFIER	Transcript	ENST00000575318.1	protein_coding	24565	NA	NA
068	1	17	43463839	44888839	1.37	k1prob	rs577620178	44224686	1.41098e-4	ENSG00000120071	KANSL1	YES	intron_variant,non_coding_transcript_variant	MODIFIER	Transcript	ENST00000577114.1	retained_intron	24565	NA	NA
068	1	17	43463839	44888839	1.37	k1prob	rs575816835	44216226	1.41098e-4	ENSG00000120071	KANSL1	YES	intron_variant	MODIFIER	Transcript	ENST00000262419.6	protein_coding	24565	NA	NA
068	1	17	43463839	44888839	1.37	k1prob	rs575816835	44216226	1.41098e-4	ENSG00000120071	KANSL1	YES	intron_variant	MODIFIER	Transcript	ENST00000393476.3	protein_coding	24565	NA	NA
068	1	17	43463839	44888839	1.37	k1prob	rs575816835	44216226	1.41098e-4	ENSG00000120071	KANSL1	YES	intron_variant	MODIFIER	Transcript	ENST00000432791.1	protein_coding	24565	NA	NA
068	1	17	43463839	44888839	1.37	k1prob	rs575816835	44216226	1.41098e-4	ENSG00000120071	KANSL1	YES	intron_variant	MODIFIER	Transcript	ENST00000572904.1	protein_coding	24565	NA	NA
068	1	17	43463839	44888839	1.37	k1prob	rs575816835	44216226	1.41098e-4	ENSG00000120071	KANSL1	YES	intron_variant	MODIFIER	Transcript	ENST00000574590.1	protein_coding	24565	NA	NA
068	1	17	43463839	44888839	1.37	k1prob	rs575816835	44216226	1.41098e-4	ENSG00000120071	KANSL1	YES	intron_variant	MODIFIER	Transcript	ENST00000575318.1	protein_coding	24565	NA	NA
068	1	17	43463839	44888839	1.37	k1prob	rs575816835	44216226	1.41098e-4	ENSG00000120071	KANSL1	YES	intron_variant,non_coding_transcript_variant	MODIFIER	Transcript	ENST00000577114.1	retained_intron	24565	NA	NA
068	1	17	43463839	44888839	1.37	k1prob	rs2532307	44221350	1.41098e-4	ENSG00000120071	KANSL1	YES	intron_variant	MODIFIER	Transcript	ENST00000262419.6	protein_coding	24565	NA	NA
068	1	17	43463839	44888839	1.37	k1prob	rs2532307	44221350	1.41098e-4	ENSG00000120071	KANSL1	YES	intron_variant	MODIFIER	Transcript	ENST00000393476.3	protein_coding	24565	NA	NA
068	1	17	43463839	44888839	1.37	k1prob	rs2532307	44221350	1.41098e-4	ENSG00000120071	KANSL1	YES	intron_variant	MODIFIER	Transcript	ENST00000432791.1	protein_coding	24565	NA	NA
068	1	17	43463839	44888839	1.37	k1prob	rs2532307	44221350	1.41098e-4	ENSG00000120071	KANSL1	YES	intron_variant	MODIFIER	Transcript	ENST00000572904.1	protein_coding	24565	NA	NA
068	1	17	43463839	44888839	1.37	k1prob	rs2532307	44221350	1.41098e-4	ENSG00000120071	KANSL1	YES	intron_variant	MODIFIER	Transcript	ENST00000574590.1	protein_coding	24565	NA	NA
068	1	17	43463839	44888839	1.37	k1prob	rs2532307	44221350	1.41098e-4	ENSG00000120071	KANSL1	YES	intron_variant	MODIFIER	Transcript	ENST00000575318.1	protein_coding	24565	NA	NA
068	1	17	43463839	44888839	1.37	k1prob	rs2532307	44221350	1.41098e-4	ENSG00000120071	KANSL1	YES	intron_variant,non_coding_transcript_variant	MODIFIER	Transcript	ENST00000577114.1	retained_intron	24565	NA	NA
068	1	17	43463839	44888839	1.37	k1prob	rs564301026	44220454	1.41098e-4	ENSG00000120071	KANSL1	YES	intron_variant	MODIFIER	Transcript	ENST00000262419.6	protein_coding	24565	NA	NA
068	1	17	43463839	44888839	1.37	k1prob	rs564301026	44220454	1.41098e-4	ENSG00000120071	KANSL1	YES	intron_variant	MODIFIER	Transcript	ENST00000393476.3	protein_coding	24565	NA	NA
068	1	17	43463839	44888839	1.37	k1prob	rs564301026	44220454	1.41098e-4	ENSG00000120071	KANSL1	YES	intron_variant	MODIFIER	Transcript	ENST00000432791.1	protein_coding	24565	NA	NA
068	1	17	43463839	44888839	1.37	k1prob	rs564301026	44220454	1.41098e-4	ENSG00000120071	KANSL1	YES	intron_variant	MODIFIER	Transcript	ENST00000572904.1	protein_coding	24565	NA	NA
068	1	17	43463839	44888839	1.37	k1prob	rs564301026	44220454	1.41098e-4	ENSG00000120071	KANSL1	YES	intron_variant	MODIFIER	Transcript	ENST00000574590.1	protein_coding	24565	NA	NA
068	1	17	43463839	44888839	1.37	k1prob	rs564301026	44220454	1.41098e-4	ENSG00000120071	KANSL1	YES	intron_variant	MODIFIER	Transcript	ENST00000575318.1	protein_coding	24565	NA	NA
068	1	17	43463839	44888839	1.37	k1prob	rs564301026	44220454	1.41098e-4	ENSG00000120071	KANSL1	YES	intron_variant,non_coding_transcript_variant	MODIFIER	Transcript	ENST00000577114.1	retained_intron	24565	NA	NA
068	1	17	43463839	44888839	1.37	k1prob	rs566458560	44225485	1.41098e-4	ENSG00000120071	KANSL1	YES	intron_variant	MODIFIER	Transcript	ENST00000262419.6	protein_coding	24565	NA	NA
068	1	17	43463839	44888839	1.37	k1prob	rs566458560	44225485	1.41098e-4	ENSG00000120071	KANSL1	YES	intron_variant	MODIFIER	Transcript	ENST00000393476.3	protein_coding	24565	NA	NA
068	1	17	43463839	44888839	1.37	k1prob	rs566458560	44225485	1.41098e-4	ENSG00000120071	KANSL1	YES	intron_variant	MODIFIER	Transcript	ENST00000432791.1	protein_coding	24565	NA	NA
068	1	17	43463839	44888839	1.37	k1prob	rs566458560	44225485	1.41098e-4	ENSG00000120071	KANSL1	YES	intron_variant	MODIFIER	Transcript	ENST00000572904.1	protein_coding	24565	NA	NA
068	1	17	43463839	44888839	1.37	k1prob	rs566458560	44225485	1.41098e-4	ENSG00000120071	KANSL1	YES	intron_variant	MODIFIER	Transcript	ENST00000574590.1	protein_coding	24565	NA	NA
068	1	17	43463839	44888839	1.37	k1prob	rs566458560	44225485	1.41098e-4	ENSG00000120071	KANSL1	YES	intron_variant	MODIFIER	Transcript	ENST00000575318.1	protein_coding	24565	NA	NA
068	1	17	43463839	44888839	1.37	k1prob	rs566458560	44225485	1.41098e-4	ENSG00000120071	KANSL1	YES	downstream_gene_variant	MODIFIER	Transcript	ENST00000576248.1	processed_transcript	24565	NA	NA
068	1	17	43463839	44888839	1.37	k1prob	rs566458560	44225485	1.41098e-4	ENSG00000120071	KANSL1	YES	intron_variant,non_coding_transcript_variant	MODIFIER	Transcript	ENST00000577114.1	retained_intron	24565	NA	NA
068	1	17	43463839	44888839	1.37	k1prob	rs573082572	44222067	1.41098e-4	ENSG00000120071	KANSL1	YES	intron_variant	MODIFIER	Transcript	ENST00000262419.6	protein_coding	24565	NA	NA
068	1	17	43463839	44888839	1.37	k1prob	rs573082572	44222067	1.41098e-4	ENSG00000120071	KANSL1	YES	intron_variant	MODIFIER	Transcript	ENST00000393476.3	protein_coding	24565	NA	NA
068	1	17	43463839	44888839	1.37	k1prob	rs573082572	44222067	1.41098e-4	ENSG00000120071	KANSL1	YES	intron_variant	MODIFIER	Transcript	ENST00000432791.1	protein_coding	24565	NA	NA
068	1	17	43463839	44888839	1.37	k1prob	rs573082572	44222067	1.41098e-4	ENSG00000120071	KANSL1	YES	intron_variant	MODIFIER	Transcript	ENST00000572904.1	protein_coding	24565	NA	NA
068	1	17	43463839	44888839	1.37	k1prob	rs573082572	44222067	1.41098e-4	ENSG00000120071	KANSL1	YES	intron_variant	MODIFIER	Transcript	ENST00000574590.1	protein_coding	24565	NA	NA
068	1	17	43463839	44888839	1.37	k1prob	rs573082572	44222067	1.41098e-4	ENSG00000120071	KANSL1	YES	intron_variant	MODIFIER	Transcript	ENST00000575318.1	protein_coding	24565	NA	NA
068	1	17	43463839	44888839	1.37	k1prob	rs573082572	44222067	1.41098e-4	ENSG00000120071	KANSL1	YES	intron_variant,non_coding_transcript_variant	MODIFIER	Transcript	ENST00000577114.1	retained_intron	24565	NA	NA
068	1	17	43463839	44888839	1.37	k1prob	rs538148047	44221602	1.41098e-4	ENSG00000120071	KANSL1	YES	intron_variant	MODIFIER	Transcript	ENST00000262419.6	protein_coding	24565	NA	NA
068	1	17	43463839	44888839	1.37	k1prob	rs538148047	44221602	1.41098e-4	ENSG00000120071	KANSL1	YES	intron_variant	MODIFIER	Transcript	ENST00000393476.3	protein_coding	24565	NA	NA
068	1	17	43463839	44888839	1.37	k1prob	rs538148047	44221602	1.41098e-4	ENSG00000120071	KANSL1	YES	intron_variant	MODIFIER	Transcript	ENST00000432791.1	protein_coding	24565	NA	NA
068	1	17	43463839	44888839	1.37	k1prob	rs538148047	44221602	1.41098e-4	ENSG00000120071	KANSL1	YES	intron_variant	MODIFIER	Transcript	ENST00000572904.1	protein_coding	24565	NA	NA
068	1	17	43463839	44888839	1.37	k1prob	rs538148047	44221602	1.41098e-4	ENSG00000120071	KANSL1	YES	intron_variant	MODIFIER	Transcript	ENST00000574590.1	protein_coding	24565	NA	NA
068	1	17	43463839	44888839	1.37	k1prob	rs538148047	44221602	1.41098e-4	ENSG00000120071	KANSL1	YES	intron_variant	MODIFIER	Transcript	ENST00000575318.1	protein_coding	24565	NA	NA
068	1	17	43463839	44888839	1.37	k1prob	rs538148047	44221602	1.41098e-4	ENSG00000120071	KANSL1	YES	intron_variant,non_coding_transcript_variant	MODIFIER	Transcript	ENST00000577114.1	retained_intron	24565	NA	NA
068	1	17	43463839	44888839	1.37	k1prob	rs533125554	44222460	1.41098e-4	ENSG00000120071	KANSL1	YES	intron_variant	MODIFIER	Transcript	ENST00000262419.6	protein_coding	24565	NA	NA
068	1	17	43463839	44888839	1.37	k1prob	rs533125554	44222460	1.41098e-4	ENSG00000120071	KANSL1	YES	intron_variant	MODIFIER	Transcript	ENST00000393476.3	protein_coding	24565	NA	NA
068	1	17	43463839	44888839	1.37	k1prob	rs533125554	44222460	1.41098e-4	ENSG00000120071	KANSL1	YES	intron_variant	MODIFIER	Transcript	ENST00000432791.1	protein_coding	24565	NA	NA
068	1	17	43463839	44888839	1.37	k1prob	rs533125554	44222460	1.41098e-4	ENSG00000120071	KANSL1	YES	intron_variant	MODIFIER	Transcript	ENST00000572904.1	protein_coding	24565	NA	NA
068	1	17	43463839	44888839	1.37	k1prob	rs533125554	44222460	1.41098e-4	ENSG00000120071	KANSL1	YES	intron_variant	MODIFIER	Transcript	ENST00000574590.1	protein_coding	24565	NA	NA
068	1	17	43463839	44888839	1.37	k1prob	rs533125554	44222460	1.41098e-4	ENSG00000120071	KANSL1	YES	intron_variant	MODIFIER	Transcript	ENST00000575318.1	protein_coding	24565	NA	NA
068	1	17	43463839	44888839	1.37	k1prob	rs533125554	44222460	1.41098e-4	ENSG00000120071	KANSL1	YES	intron_variant,non_coding_transcript_variant	MODIFIER	Transcript	ENST00000577114.1	retained_intron	24565	NA	NA
068	1	17	43463839	44888839	1.37	k1prob	rs567744882	44223243	1.41098e-4	ENSG00000120071	KANSL1	YES	intron_variant	MODIFIER	Transcript	ENST00000262419.6	protein_coding	24565	NA	NA
068	1	17	43463839	44888839	1.37	k1prob	rs567744882	44223243	1.41098e-4	ENSG00000120071	KANSL1	YES	intron_variant	MODIFIER	Transcript	ENST00000393476.3	protein_coding	24565	NA	NA
068	1	17	43463839	44888839	1.37	k1prob	rs567744882	44223243	1.41098e-4	ENSG00000120071	KANSL1	YES	intron_variant	MODIFIER	Transcript	ENST00000432791.1	protein_coding	24565	NA	NA
068	1	17	43463839	44888839	1.37	k1prob	rs567744882	44223243	1.41098e-4	ENSG00000120071	KANSL1	YES	intron_variant	MODIFIER	Transcript	ENST00000572904.1	protein_coding	24565	NA	NA
068	1	17	43463839	44888839	1.37	k1prob	rs567744882	44223243	1.41098e-4	ENSG00000120071	KANSL1	YES	intron_variant	MODIFIER	Transcript	ENST00000574590.1	protein_coding	24565	NA	NA
068	1	17	43463839	44888839	1.37	k1prob	rs567744882	44223243	1.41098e-4	ENSG00000120071	KANSL1	YES	intron_variant	MODIFIER	Transcript	ENST00000575318.1	protein_coding	24565	NA	NA
068	1	17	43463839	44888839	1.37	k1prob	rs567744882	44223243	1.41098e-4	ENSG00000120071	KANSL1	YES	intron_variant,non_coding_transcript_variant	MODIFIER	Transcript	ENST00000577114.1	retained_intron	24565	NA	NA
068	1	17	43463839	44888839	1.37	k1prob	rs531934295	43670696	1.40674e-4	ENSG00000257806	AC225613.5	NO	downstream_gene_variant	MODIFIER	Transcript	ENST00000548508.1	protein_coding	NA	NA	NA
068	1	17	43463839	44888839	1.37	k1prob	rs199523	44848517	1.38463e-4	ENSG00000108379	WNT3	YES	intron_variant	MODIFIER	Transcript	ENST00000225512.5	protein_coding	12782	NA	NA
068	1	17	43463839	44888839	1.37	k1prob	rs199523	44848517	1.38463e-4	ENSG00000108379	WNT3	YES	downstream_gene_variant	MODIFIER	Transcript	ENST00000573788.1	processed_transcript	12782	NA	NA
068	1	17	43463839	44888839	1.37	k1prob	rs199524	44848438	1.38463e-4	ENSG00000108379	WNT3	YES	intron_variant	MODIFIER	Transcript	ENST00000225512.5	protein_coding	12782	NA	NA
068	1	17	43463839	44888839	1.37	k1prob	rs199524	44848438	1.38463e-4	ENSG00000108379	WNT3	YES	downstream_gene_variant	MODIFIER	Transcript	ENST00000573788.1	processed_transcript	12782	NA	NA
068	1	17	43463839	44888839	1.37	k1prob	rs17571857	44035706	1.36718e-4	ENSG00000186868	MAPT	YES	intron_variant	MODIFIER	Transcript	ENST00000262410.5	protein_coding	6893	NA	NA
068	1	17	43463839	44888839	1.37	k1prob	rs17571857	44035706	1.36718e-4	ENSG00000186868	MAPT	YES	intron_variant	MODIFIER	Transcript	ENST00000334239.8	protein_coding	6893	NA	NA
068	1	17	43463839	44888839	1.37	k1prob	rs17571857	44035706	1.36718e-4	ENSG00000186868	MAPT	YES	intron_variant	MODIFIER	Transcript	ENST00000340799.5	protein_coding	6893	NA	NA
068	1	17	43463839	44888839	1.37	k1prob	rs17571857	44035706	1.36718e-4	ENSG00000186868	MAPT	YES	intron_variant	MODIFIER	Transcript	ENST00000344290.5	protein_coding	6893	NA	NA
068	1	17	43463839	44888839	1.37	k1prob	rs17571857	44035706	1.36718e-4	ENSG00000186868	MAPT	YES	intron_variant	MODIFIER	Transcript	ENST00000347967.5	protein_coding	6893	NA	NA
068	1	17	43463839	44888839	1.37	k1prob	rs17571857	44035706	1.36718e-4	ENSG00000186868	MAPT	YES	intron_variant	MODIFIER	Transcript	ENST00000351559.5	protein_coding	6893	NA	NA
068	1	17	43463839	44888839	1.37	k1prob	rs17571857	44035706	1.36718e-4	ENSG00000186868	MAPT	YES	upstream_gene_variant	MODIFIER	Transcript	ENST00000415613.2	protein_coding	6893	NA	NA
068	1	17	43463839	44888839	1.37	k1prob	rs17571857	44035706	1.36718e-4	ENSG00000186868	MAPT	YES	upstream_gene_variant	MODIFIER	Transcript	ENST00000420682.2	protein_coding	6893	NA	NA
068	1	17	43463839	44888839	1.37	k1prob	rs17571857	44035706	1.36718e-4	ENSG00000186868	MAPT	YES	upstream_gene_variant	MODIFIER	Transcript	ENST00000431008.3	protein_coding	6893	NA	NA
068	1	17	43463839	44888839	1.37	k1prob	rs17571857	44035706	1.36718e-4	ENSG00000186868	MAPT	YES	intron_variant	MODIFIER	Transcript	ENST00000446361.3	protein_coding	6893	NA	NA
068	1	17	43463839	44888839	1.37	k1prob	rs17571857	44035706	1.36718e-4	ENSG00000186868	MAPT	YES	intron_variant	MODIFIER	Transcript	ENST00000535772.1	protein_coding	6893	NA	NA
068	1	17	43463839	44888839	1.37	k1prob	rs17571857	44035706	1.36718e-4	ENSG00000186868	MAPT	YES	intron_variant,non_coding_transcript_variant	MODIFIER	Transcript	ENST00000570299.1	processed_transcript	6893	NA	NA
068	1	17	43463839	44888839	1.37	k1prob	rs17571857	44035706	1.36718e-4	ENSG00000186868	MAPT	YES	intron_variant,NMD_transcript_variant	MODIFIER	Transcript	ENST00000571311.1	nonsense_mediated_decay	6893	NA	NA
068	1	17	43463839	44888839	1.37	k1prob	rs17571857	44035706	1.36718e-4	ENSG00000186868	MAPT	YES	upstream_gene_variant	MODIFIER	Transcript	ENST00000571987.1	protein_coding	6893	NA	NA
068	1	17	43463839	44888839	1.37	k1prob	rs17571857	44035706	1.36718e-4	ENSG00000186868	MAPT	YES	upstream_gene_variant	MODIFIER	Transcript	ENST00000574436.1	protein_coding	6893	NA	NA
068	1	17	43463839	44888839	1.37	k1prob	rs62063262	44033002	1.36718e-4	ENSG00000186868	MAPT	YES	intron_variant	MODIFIER	Transcript	ENST00000262410.5	protein_coding	6893	NA	NA
068	1	17	43463839	44888839	1.37	k1prob	rs62063262	44033002	1.36718e-4	ENSG00000186868	MAPT	YES	intron_variant	MODIFIER	Transcript	ENST00000334239.8	protein_coding	6893	NA	NA
068	1	17	43463839	44888839	1.37	k1prob	rs62063262	44033002	1.36718e-4	ENSG00000186868	MAPT	YES	intron_variant	MODIFIER	Transcript	ENST00000340799.5	protein_coding	6893	NA	NA
068	1	17	43463839	44888839	1.37	k1prob	rs62063262	44033002	1.36718e-4	ENSG00000186868	MAPT	YES	intron_variant	MODIFIER	Transcript	ENST00000344290.5	protein_coding	6893	NA	NA
068	1	17	43463839	44888839	1.37	k1prob	rs62063262	44033002	1.36718e-4	ENSG00000186868	MAPT	YES	intron_variant	MODIFIER	Transcript	ENST00000347967.5	protein_coding	6893	NA	NA
068	1	17	43463839	44888839	1.37	k1prob	rs62063262	44033002	1.36718e-4	ENSG00000186868	MAPT	YES	intron_variant	MODIFIER	Transcript	ENST00000351559.5	protein_coding	6893	NA	NA
068	1	17	43463839	44888839	1.37	k1prob	rs62063262	44033002	1.36718e-4	ENSG00000186868	MAPT	YES	intron_variant	MODIFIER	Transcript	ENST00000446361.3	protein_coding	6893	NA	NA
068	1	17	43463839	44888839	1.37	k1prob	rs62063262	44033002	1.36718e-4	ENSG00000186868	MAPT	YES	intron_variant	MODIFIER	Transcript	ENST00000535772.1	protein_coding	6893	NA	NA
068	1	17	43463839	44888839	1.37	k1prob	rs62063262	44033002	1.36718e-4	ENSG00000186868	MAPT	YES	intron_variant,non_coding_transcript_variant	MODIFIER	Transcript	ENST00000570299.1	processed_transcript	6893	NA	NA
068	1	17	43463839	44888839	1.37	k1prob	rs62063262	44033002	1.36718e-4	ENSG00000186868	MAPT	YES	intron_variant,NMD_transcript_variant	MODIFIER	Transcript	ENST00000571311.1	nonsense_mediated_decay	6893	NA	NA
068	1	17	43463839	44888839	1.37	k1prob	rs112415880	44042868	1.36718e-4	ENSG00000186868	MAPT	YES	intron_variant	MODIFIER	Transcript	ENST00000262410.5	protein_coding	6893	NA	NA
068	1	17	43463839	44888839	1.37	k1prob	rs112415880	44042868	1.36718e-4	ENSG00000186868	MAPT	YES	intron_variant	MODIFIER	Transcript	ENST00000334239.8	protein_coding	6893	NA	NA
068	1	17	43463839	44888839	1.37	k1prob	rs112415880	44042868	1.36718e-4	ENSG00000186868	MAPT	YES	intron_variant	MODIFIER	Transcript	ENST00000340799.5	protein_coding	6893	NA	NA
068	1	17	43463839	44888839	1.37	k1prob	rs112415880	44042868	1.36718e-4	ENSG00000186868	MAPT	YES	intron_variant	MODIFIER	Transcript	ENST00000344290.5	protein_coding	6893	NA	NA
068	1	17	43463839	44888839	1.37	k1prob	rs112415880	44042868	1.36718e-4	ENSG00000186868	MAPT	YES	intron_variant	MODIFIER	Transcript	ENST00000347967.5	protein_coding	6893	NA	NA
068	1	17	43463839	44888839	1.37	k1prob	rs112415880	44042868	1.36718e-4	ENSG00000186868	MAPT	YES	intron_variant	MODIFIER	Transcript	ENST00000351559.5	protein_coding	6893	NA	NA
068	1	17	43463839	44888839	1.37	k1prob	rs112415880	44042868	1.36718e-4	ENSG00000186868	MAPT	YES	intron_variant	MODIFIER	Transcript	ENST00000415613.2	protein_coding	6893	NA	NA
068	1	17	43463839	44888839	1.37	k1prob	rs112415880	44042868	1.36718e-4	ENSG00000186868	MAPT	YES	intron_variant	MODIFIER	Transcript	ENST00000420682.2	protein_coding	6893	NA	NA
068	1	17	43463839	44888839	1.37	k1prob	rs112415880	44042868	1.36718e-4	ENSG00000186868	MAPT	YES	intron_variant	MODIFIER	Transcript	ENST00000431008.3	protein_coding	6893	NA	NA
068	1	17	43463839	44888839	1.37	k1prob	rs112415880	44042868	1.36718e-4	ENSG00000186868	MAPT	YES	intron_variant	MODIFIER	Transcript	ENST00000446361.3	protein_coding	6893	NA	NA
068	1	17	43463839	44888839	1.37	k1prob	rs112415880	44042868	1.36718e-4	ENSG00000186868	MAPT	YES	intron_variant	MODIFIER	Transcript	ENST00000535772.1	protein_coding	6893	NA	NA
068	1	17	43463839	44888839	1.37	k1prob	rs112415880	44042868	1.36718e-4	ENSG00000186868	MAPT	YES	intron_variant,non_coding_transcript_variant	MODIFIER	Transcript	ENST00000570299.1	processed_transcript	6893	NA	NA
068	1	17	43463839	44888839	1.37	k1prob	rs112415880	44042868	1.36718e-4	ENSG00000186868	MAPT	YES	intron_variant,NMD_transcript_variant	MODIFIER	Transcript	ENST00000571311.1	nonsense_mediated_decay	6893	NA	NA
068	1	17	43463839	44888839	1.37	k1prob	rs112415880	44042868	1.36718e-4	ENSG00000186868	MAPT	YES	intron_variant	MODIFIER	Transcript	ENST00000571987.1	protein_coding	6893	NA	NA
068	1	17	43463839	44888839	1.37	k1prob	rs112415880	44042868	1.36718e-4	ENSG00000186868	MAPT	YES	intron_variant	MODIFIER	Transcript	ENST00000574436.1	protein_coding	6893	NA	NA
068	1	17	43463839	44888839	1.37	k1prob	rs4597358	44110670	1.36718e-4	ENSG00000186868	MAPT	YES	downstream_gene_variant	MODIFIER	Transcript	ENST00000262410.5	protein_coding	6893	NA	NA
068	1	17	43463839	44888839	1.37	k1prob	rs4597358	44110670	1.36718e-4	ENSG00000186868	MAPT	YES	downstream_gene_variant	MODIFIER	Transcript	ENST00000340799.5	protein_coding	6893	NA	NA
068	1	17	43463839	44888839	1.37	k1prob	rs4597358	44110670	1.36718e-4	ENSG00000186868	MAPT	YES	downstream_gene_variant	MODIFIER	Transcript	ENST00000344290.5	protein_coding	6893	NA	NA
068	1	17	43463839	44888839	1.37	k1prob	rs4597358	44110670	1.36718e-4	ENSG00000186868	MAPT	YES	downstream_gene_variant	MODIFIER	Transcript	ENST00000347967.5	protein_coding	6893	NA	NA
068	1	17	43463839	44888839	1.37	k1prob	rs4597358	44110670	1.36718e-4	ENSG00000186868	MAPT	YES	downstream_gene_variant	MODIFIER	Transcript	ENST00000351559.5	protein_coding	6893	NA	NA
068	1	17	43463839	44888839	1.37	k1prob	rs4597358	44110670	1.36718e-4	ENSG00000186868	MAPT	YES	downstream_gene_variant	MODIFIER	Transcript	ENST00000446361.3	protein_coding	6893	NA	NA
068	1	17	43463839	44888839	1.37	k1prob	rs4597358	44110670	1.36718e-4	ENSG00000186868	MAPT	YES	downstream_gene_variant	MODIFIER	Transcript	ENST00000535772.1	protein_coding	6893	NA	NA
068	1	17	43463839	44888839	1.37	k1prob	rs4597358	44110670	1.36718e-4	ENSG00000120071	KANSL1	YES	intron_variant	MODIFIER	Transcript	ENST00000262419.6	protein_coding	24565	NA	NA
068	1	17	43463839	44888839	1.37	k1prob	rs4597358	44110670	1.36718e-4	ENSG00000120071	KANSL1	YES	intron_variant	MODIFIER	Transcript	ENST00000393476.3	protein_coding	24565	NA	NA
068	1	17	43463839	44888839	1.37	k1prob	rs4597358	44110670	1.36718e-4	ENSG00000120071	KANSL1	YES	intron_variant	MODIFIER	Transcript	ENST00000432791.1	protein_coding	24565	NA	NA
068	1	17	43463839	44888839	1.37	k1prob	rs4597358	44110670	1.36718e-4	ENSG00000120071	KANSL1	YES	intron_variant,non_coding_transcript_variant	MODIFIER	Transcript	ENST00000572218.1	retained_intron	24565	NA	NA
068	1	17	43463839	44888839	1.37	k1prob	rs4597358	44110670	1.36718e-4	ENSG00000120071	KANSL1	YES	intron_variant	MODIFIER	Transcript	ENST00000572904.1	protein_coding	24565	NA	NA
068	1	17	43463839	44888839	1.37	k1prob	rs4597358	44110670	1.36718e-4	ENSG00000120071	KANSL1	YES	downstream_gene_variant	MODIFIER	Transcript	ENST00000573286.1	retained_intron	24565	NA	NA
068	1	17	43463839	44888839	1.37	k1prob	rs4597358	44110670	1.36718e-4	ENSG00000120071	KANSL1	YES	intron_variant,non_coding_transcript_variant	MODIFIER	Transcript	ENST00000573682.1	retained_intron	24565	NA	NA
068	1	17	43463839	44888839	1.37	k1prob	rs4597358	44110670	1.36718e-4	ENSG00000120071	KANSL1	YES	intron_variant	MODIFIER	Transcript	ENST00000574590.1	protein_coding	24565	NA	NA
068	1	17	43463839	44888839	1.37	k1prob	rs4597358	44110670	1.36718e-4	ENSG00000120071	KANSL1	YES	upstream_gene_variant	MODIFIER	Transcript	ENST00000574963.1	retained_intron	24565	NA	NA
068	1	17	43463839	44888839	1.37	k1prob	rs4597358	44110670	1.36718e-4	ENSG00000120071	KANSL1	YES	intron_variant	MODIFIER	Transcript	ENST00000575318.1	protein_coding	24565	NA	NA
068	1	17	43463839	44888839	1.37	k1prob	rs4597358	44110670	1.36718e-4	ENSG00000120071	KANSL1	YES	intron_variant,non_coding_transcript_variant	MODIFIER	Transcript	ENST00000576137.1	retained_intron	24565	NA	NA
068	1	17	43463839	44888839	1.37	k1prob	rs4597358	44110670	1.36718e-4	ENSG00000120071	KANSL1	YES	intron_variant,non_coding_transcript_variant	MODIFIER	Transcript	ENST00000576870.1	retained_intron	24565	NA	NA
068	1	17	43463839	44888839	1.37	k1prob	rs62063271	44036047	1.36718e-4	ENSG00000186868	MAPT	YES	intron_variant	MODIFIER	Transcript	ENST00000262410.5	protein_coding	6893	NA	NA
068	1	17	43463839	44888839	1.37	k1prob	rs62063271	44036047	1.36718e-4	ENSG00000186868	MAPT	YES	intron_variant	MODIFIER	Transcript	ENST00000334239.8	protein_coding	6893	NA	NA
068	1	17	43463839	44888839	1.37	k1prob	rs62063271	44036047	1.36718e-4	ENSG00000186868	MAPT	YES	intron_variant	MODIFIER	Transcript	ENST00000340799.5	protein_coding	6893	NA	NA
068	1	17	43463839	44888839	1.37	k1prob	rs62063271	44036047	1.36718e-4	ENSG00000186868	MAPT	YES	intron_variant	MODIFIER	Transcript	ENST00000344290.5	protein_coding	6893	NA	NA
068	1	17	43463839	44888839	1.37	k1prob	rs62063271	44036047	1.36718e-4	ENSG00000186868	MAPT	YES	intron_variant	MODIFIER	Transcript	ENST00000347967.5	protein_coding	6893	NA	NA
068	1	17	43463839	44888839	1.37	k1prob	rs62063271	44036047	1.36718e-4	ENSG00000186868	MAPT	YES	intron_variant	MODIFIER	Transcript	ENST00000351559.5	protein_coding	6893	NA	NA
068	1	17	43463839	44888839	1.37	k1prob	rs62063271	44036047	1.36718e-4	ENSG00000186868	MAPT	YES	upstream_gene_variant	MODIFIER	Transcript	ENST00000415613.2	protein_coding	6893	NA	NA
068	1	17	43463839	44888839	1.37	k1prob	rs62063271	44036047	1.36718e-4	ENSG00000186868	MAPT	YES	upstream_gene_variant	MODIFIER	Transcript	ENST00000420682.2	protein_coding	6893	NA	NA
068	1	17	43463839	44888839	1.37	k1prob	rs62063271	44036047	1.36718e-4	ENSG00000186868	MAPT	YES	upstream_gene_variant	MODIFIER	Transcript	ENST00000431008.3	protein_coding	6893	NA	NA
068	1	17	43463839	44888839	1.37	k1prob	rs62063271	44036047	1.36718e-4	ENSG00000186868	MAPT	YES	intron_variant	MODIFIER	Transcript	ENST00000446361.3	protein_coding	6893	NA	NA
068	1	17	43463839	44888839	1.37	k1prob	rs62063271	44036047	1.36718e-4	ENSG00000186868	MAPT	YES	intron_variant	MODIFIER	Transcript	ENST00000535772.1	protein_coding	6893	NA	NA
068	1	17	43463839	44888839	1.37	k1prob	rs62063271	44036047	1.36718e-4	ENSG00000186868	MAPT	YES	intron_variant,non_coding_transcript_variant	MODIFIER	Transcript	ENST00000570299.1	processed_transcript	6893	NA	NA
068	1	17	43463839	44888839	1.37	k1prob	rs62063271	44036047	1.36718e-4	ENSG00000186868	MAPT	YES	intron_variant,NMD_transcript_variant	MODIFIER	Transcript	ENST00000571311.1	nonsense_mediated_decay	6893	NA	NA
068	1	17	43463839	44888839	1.37	k1prob	rs62063271	44036047	1.36718e-4	ENSG00000186868	MAPT	YES	upstream_gene_variant	MODIFIER	Transcript	ENST00000571987.1	protein_coding	6893	NA	NA
068	1	17	43463839	44888839	1.37	k1prob	rs62063271	44036047	1.36718e-4	ENSG00000186868	MAPT	YES	upstream_gene_variant	MODIFIER	Transcript	ENST00000574436.1	protein_coding	6893	NA	NA
068	1	17	43463839	44888839	1.37	k1prob	rs62062289	44097235	1.36718e-4	ENSG00000186868	MAPT	YES	intron_variant	MODIFIER	Transcript	ENST00000262410.5	protein_coding	6893	NA	NA
068	1	17	43463839	44888839	1.37	k1prob	rs62062289	44097235	1.36718e-4	ENSG00000186868	MAPT	YES	intron_variant	MODIFIER	Transcript	ENST00000334239.8	protein_coding	6893	NA	NA
068	1	17	43463839	44888839	1.37	k1prob	rs62062289	44097235	1.36718e-4	ENSG00000186868	MAPT	YES	intron_variant	MODIFIER	Transcript	ENST00000340799.5	protein_coding	6893	NA	NA
068	1	17	43463839	44888839	1.37	k1prob	rs62062289	44097235	1.36718e-4	ENSG00000186868	MAPT	YES	intron_variant	MODIFIER	Transcript	ENST00000344290.5	protein_coding	6893	NA	NA
068	1	17	43463839	44888839	1.37	k1prob	rs62062289	44097235	1.36718e-4	ENSG00000186868	MAPT	YES	intron_variant	MODIFIER	Transcript	ENST00000347967.5	protein_coding	6893	NA	NA
068	1	17	43463839	44888839	1.37	k1prob	rs62062289	44097235	1.36718e-4	ENSG00000186868	MAPT	YES	intron_variant	MODIFIER	Transcript	ENST00000351559.5	protein_coding	6893	NA	NA
068	1	17	43463839	44888839	1.37	k1prob	rs62062289	44097235	1.36718e-4	ENSG00000186868	MAPT	YES	intron_variant	MODIFIER	Transcript	ENST00000415613.2	protein_coding	6893	NA	NA
068	1	17	43463839	44888839	1.37	k1prob	rs62062289	44097235	1.36718e-4	ENSG00000186868	MAPT	YES	intron_variant	MODIFIER	Transcript	ENST00000420682.2	protein_coding	6893	NA	NA
068	1	17	43463839	44888839	1.37	k1prob	rs62062289	44097235	1.36718e-4	ENSG00000186868	MAPT	YES	intron_variant	MODIFIER	Transcript	ENST00000431008.3	protein_coding	6893	NA	NA
068	1	17	43463839	44888839	1.37	k1prob	rs62062289	44097235	1.36718e-4	ENSG00000186868	MAPT	YES	intron_variant	MODIFIER	Transcript	ENST00000446361.3	protein_coding	6893	NA	NA
068	1	17	43463839	44888839	1.37	k1prob	rs62062289	44097235	1.36718e-4	ENSG00000186868	MAPT	YES	intron_variant	MODIFIER	Transcript	ENST00000535772.1	protein_coding	6893	NA	NA
068	1	17	43463839	44888839	1.37	k1prob	rs62062289	44097235	1.36718e-4	ENSG00000186868	MAPT	YES	downstream_gene_variant	MODIFIER	Transcript	ENST00000570299.1	processed_transcript	6893	NA	NA
068	1	17	43463839	44888839	1.37	k1prob	rs62062289	44097235	1.36718e-4	ENSG00000186868	MAPT	YES	intron_variant	MODIFIER	Transcript	ENST00000571987.1	protein_coding	6893	NA	NA
068	1	17	43463839	44888839	1.37	k1prob	rs62062289	44097235	1.36718e-4	ENSG00000186868	MAPT	YES	intron_variant	MODIFIER	Transcript	ENST00000574436.1	protein_coding	6893	NA	NA
068	1	17	43463839	44888839	1.37	k1prob	rs62062289	44097235	1.36718e-4	ENSG00000186868	MAPT	YES	intron_variant	MODIFIER	Transcript	ENST00000576518.1	protein_coding	6893	NA	NA
068	1	17	43463839	44888839	1.37	k1prob	rs17574228	44104509	1.36718e-4	ENSG00000186868	MAPT	YES	3_prime_UTR_variant	MODIFIER	Transcript	ENST00000262410.5	protein_coding	6893	NA	NA
068	1	17	43463839	44888839	1.37	k1prob	rs17574228	44104509	1.36718e-4	ENSG00000186868	MAPT	YES	downstream_gene_variant	MODIFIER	Transcript	ENST00000334239.8	protein_coding	6893	NA	NA
068	1	17	43463839	44888839	1.37	k1prob	rs17574228	44104509	1.36718e-4	ENSG00000186868	MAPT	YES	3_prime_UTR_variant	MODIFIER	Transcript	ENST00000340799.5	protein_coding	6893	NA	NA
068	1	17	43463839	44888839	1.37	k1prob	rs17574228	44104509	1.36718e-4	ENSG00000186868	MAPT	YES	3_prime_UTR_variant	MODIFIER	Transcript	ENST00000344290.5	protein_coding	6893	NA	NA
068	1	17	43463839	44888839	1.37	k1prob	rs17574228	44104509	1.36718e-4	ENSG00000186868	MAPT	YES	3_prime_UTR_variant	MODIFIER	Transcript	ENST00000347967.5	protein_coding	6893	NA	NA
068	1	17	43463839	44888839	1.37	k1prob	rs17574228	44104509	1.36718e-4	ENSG00000186868	MAPT	YES	3_prime_UTR_variant	MODIFIER	Transcript	ENST00000351559.5	protein_coding	6893	NA	NA
068	1	17	43463839	44888839	1.37	k1prob	rs17574228	44104509	1.36718e-4	ENSG00000186868	MAPT	YES	downstream_gene_variant	MODIFIER	Transcript	ENST00000415613.2	protein_coding	6893	NA	NA
068	1	17	43463839	44888839	1.37	k1prob	rs17574228	44104509	1.36718e-4	ENSG00000186868	MAPT	YES	downstream_gene_variant	MODIFIER	Transcript	ENST00000420682.2	protein_coding	6893	NA	NA
068	1	17	43463839	44888839	1.37	k1prob	rs17574228	44104509	1.36718e-4	ENSG00000186868	MAPT	YES	downstream_gene_variant	MODIFIER	Transcript	ENST00000431008.3	protein_coding	6893	NA	NA
068	1	17	43463839	44888839	1.37	k1prob	rs17574228	44104509	1.36718e-4	ENSG00000186868	MAPT	YES	3_prime_UTR_variant	MODIFIER	Transcript	ENST00000446361.3	protein_coding	6893	NA	NA
068	1	17	43463839	44888839	1.37	k1prob	rs17574228	44104509	1.36718e-4	ENSG00000186868	MAPT	YES	3_prime_UTR_variant	MODIFIER	Transcript	ENST00000535772.1	protein_coding	6893	NA	NA
068	1	17	43463839	44888839	1.37	k1prob	rs17574228	44104509	1.36718e-4	ENSG00000186868	MAPT	YES	downstream_gene_variant	MODIFIER	Transcript	ENST00000571987.1	protein_coding	6893	NA	NA
068	1	17	43463839	44888839	1.37	k1prob	rs17574228	44104509	1.36718e-4	ENSG00000186868	MAPT	YES	downstream_gene_variant	MODIFIER	Transcript	ENST00000574436.1	protein_coding	6893	NA	NA
068	1	17	43463839	44888839	1.37	k1prob	rs17574228	44104509	1.36718e-4	ENSG00000186868	MAPT	YES	downstream_gene_variant	MODIFIER	Transcript	ENST00000576518.1	protein_coding	6893	NA	NA
068	1	17	43463839	44888839	1.37	k1prob	rs17574228	44104509	1.36718e-4	ENSG00000120071	KANSL1	YES	downstream_gene_variant	MODIFIER	Transcript	ENST00000262419.6	protein_coding	24565	NA	NA
068	1	17	43463839	44888839	1.37	k1prob	rs17574228	44104509	1.36718e-4	ENSG00000120071	KANSL1	YES	downstream_gene_variant	MODIFIER	Transcript	ENST00000393476.3	protein_coding	24565	NA	NA
068	1	17	43463839	44888839	1.37	k1prob	rs17574228	44104509	1.36718e-4	ENSG00000120071	KANSL1	YES	downstream_gene_variant	MODIFIER	Transcript	ENST00000432791.1	protein_coding	24565	NA	NA
068	1	17	43463839	44888839	1.37	k1prob	rs17574228	44104509	1.36718e-4	ENSG00000120071	KANSL1	YES	downstream_gene_variant	MODIFIER	Transcript	ENST00000572218.1	retained_intron	24565	NA	NA
068	1	17	43463839	44888839	1.37	k1prob	rs17574228	44104509	1.36718e-4	ENSG00000120071	KANSL1	YES	downstream_gene_variant	MODIFIER	Transcript	ENST00000572904.1	protein_coding	24565	NA	NA
068	1	17	43463839	44888839	1.37	k1prob	rs17574228	44104509	1.36718e-4	ENSG00000120071	KANSL1	YES	downstream_gene_variant	MODIFIER	Transcript	ENST00000574590.1	protein_coding	24565	NA	NA
068	1	17	43463839	44888839	1.37	k1prob	rs17574228	44104509	1.36718e-4	ENSG00000120071	KANSL1	YES	downstream_gene_variant	MODIFIER	Transcript	ENST00000574963.1	retained_intron	24565	NA	NA
068	1	17	43463839	44888839	1.37	k1prob	rs17574228	44104509	1.36718e-4	ENSG00000120071	KANSL1	YES	downstream_gene_variant	MODIFIER	Transcript	ENST00000575318.1	protein_coding	24565	NA	NA
068	1	17	43463839	44888839	1.37	k1prob	rs17574228	44104509	1.36718e-4	ENSG00000120071	KANSL1	YES	downstream_gene_variant	MODIFIER	Transcript	ENST00000576870.1	retained_intron	24565	NA	NA
068	1	17	43463839	44888839	1.37	k1prob	rs754512	44055647	1.36718e-4	ENSG00000186868	MAPT	YES	intron_variant	MODIFIER	Transcript	ENST00000262410.5	protein_coding	6893	NA	NA
068	1	17	43463839	44888839	1.37	k1prob	rs754512	44055647	1.36718e-4	ENSG00000186868	MAPT	YES	intron_variant	MODIFIER	Transcript	ENST00000334239.8	protein_coding	6893	NA	NA
068	1	17	43463839	44888839	1.37	k1prob	rs754512	44055647	1.36718e-4	ENSG00000186868	MAPT	YES	intron_variant	MODIFIER	Transcript	ENST00000340799.5	protein_coding	6893	NA	NA
068	1	17	43463839	44888839	1.37	k1prob	rs754512	44055647	1.36718e-4	ENSG00000186868	MAPT	YES	intron_variant	MODIFIER	Transcript	ENST00000344290.5	protein_coding	6893	NA	NA
068	1	17	43463839	44888839	1.37	k1prob	rs754512	44055647	1.36718e-4	ENSG00000186868	MAPT	YES	intron_variant	MODIFIER	Transcript	ENST00000347967.5	protein_coding	6893	NA	NA
068	1	17	43463839	44888839	1.37	k1prob	rs754512	44055647	1.36718e-4	ENSG00000186868	MAPT	YES	intron_variant	MODIFIER	Transcript	ENST00000351559.5	protein_coding	6893	NA	NA
068	1	17	43463839	44888839	1.37	k1prob	rs754512	44055647	1.36718e-4	ENSG00000186868	MAPT	YES	intron_variant	MODIFIER	Transcript	ENST00000415613.2	protein_coding	6893	NA	NA
068	1	17	43463839	44888839	1.37	k1prob	rs754512	44055647	1.36718e-4	ENSG00000186868	MAPT	YES	intron_variant	MODIFIER	Transcript	ENST00000420682.2	protein_coding	6893	NA	NA
068	1	17	43463839	44888839	1.37	k1prob	rs754512	44055647	1.36718e-4	ENSG00000186868	MAPT	YES	intron_variant	MODIFIER	Transcript	ENST00000431008.3	protein_coding	6893	NA	NA
068	1	17	43463839	44888839	1.37	k1prob	rs754512	44055647	1.36718e-4	ENSG00000186868	MAPT	YES	intron_variant	MODIFIER	Transcript	ENST00000446361.3	protein_coding	6893	NA	NA
068	1	17	43463839	44888839	1.37	k1prob	rs754512	44055647	1.36718e-4	ENSG00000186868	MAPT	YES	intron_variant	MODIFIER	Transcript	ENST00000535772.1	protein_coding	6893	NA	NA
068	1	17	43463839	44888839	1.37	k1prob	rs754512	44055647	1.36718e-4	ENSG00000186868	MAPT	YES	intron_variant,non_coding_transcript_variant	MODIFIER	Transcript	ENST00000570299.1	processed_transcript	6893	NA	NA
068	1	17	43463839	44888839	1.37	k1prob	rs754512	44055647	1.36718e-4	ENSG00000186868	MAPT	YES	intron_variant,NMD_transcript_variant	MODIFIER	Transcript	ENST00000571311.1	nonsense_mediated_decay	6893	NA	NA
068	1	17	43463839	44888839	1.37	k1prob	rs754512	44055647	1.36718e-4	ENSG00000186868	MAPT	YES	intron_variant	MODIFIER	Transcript	ENST00000571987.1	protein_coding	6893	NA	NA
068	1	17	43463839	44888839	1.37	k1prob	rs754512	44055647	1.36718e-4	ENSG00000186868	MAPT	YES	non_coding_transcript_exon_variant	MODIFIER	Transcript	ENST00000572440.1	retained_intron	6893	NA	NA
068	1	17	43463839	44888839	1.37	k1prob	rs754512	44055647	1.36718e-4	ENSG00000186868	MAPT	YES	intron_variant	MODIFIER	Transcript	ENST00000574436.1	protein_coding	6893	NA	NA
068	1	17	43463839	44888839	1.37	k1prob	rs754512	44055647	1.36718e-4	ENSG00000186868	MAPT	YES	upstream_gene_variant	MODIFIER	Transcript	ENST00000576238.1	retained_intron	6893	NA	NA
068	1	17	43463839	44888839	1.37	k1prob	rs754512	44055647	1.36718e-4	ENSG00000186868	MAPT	YES	missense_variant	MODERATE	Transcript	ENST00000576518.1	protein_coding	6893	NA	benign(0)
068	1	17	43463839	44888839	1.37	k1prob	rs754512	44055647	1.36718e-4	ENSG00000186868	MAPT	YES	stop_gained	HIGH	Transcript	ENST00000576518.1	protein_coding	6893	NA	NA
068	1	17	43463839	44888839	1.37	k1prob	rs75686108	44022376	1.36718e-4	ENSG00000186868	MAPT	YES	intron_variant	MODIFIER	Transcript	ENST00000262410.5	protein_coding	6893	NA	NA
068	1	17	43463839	44888839	1.37	k1prob	rs75686108	44022376	1.36718e-4	ENSG00000186868	MAPT	YES	intron_variant	MODIFIER	Transcript	ENST00000334239.8	protein_coding	6893	NA	NA
068	1	17	43463839	44888839	1.37	k1prob	rs75686108	44022376	1.36718e-4	ENSG00000186868	MAPT	YES	intron_variant	MODIFIER	Transcript	ENST00000340799.5	protein_coding	6893	NA	NA
068	1	17	43463839	44888839	1.37	k1prob	rs75686108	44022376	1.36718e-4	ENSG00000186868	MAPT	YES	intron_variant	MODIFIER	Transcript	ENST00000344290.5	protein_coding	6893	NA	NA
068	1	17	43463839	44888839	1.37	k1prob	rs75686108	44022376	1.36718e-4	ENSG00000186868	MAPT	YES	intron_variant	MODIFIER	Transcript	ENST00000347967.5	protein_coding	6893	NA	NA
068	1	17	43463839	44888839	1.37	k1prob	rs75686108	44022376	1.36718e-4	ENSG00000186868	MAPT	YES	intron_variant	MODIFIER	Transcript	ENST00000351559.5	protein_coding	6893	NA	NA
068	1	17	43463839	44888839	1.37	k1prob	rs75686108	44022376	1.36718e-4	ENSG00000186868	MAPT	YES	intron_variant	MODIFIER	Transcript	ENST00000446361.3	protein_coding	6893	NA	NA
068	1	17	43463839	44888839	1.37	k1prob	rs75686108	44022376	1.36718e-4	ENSG00000186868	MAPT	YES	intron_variant	MODIFIER	Transcript	ENST00000535772.1	protein_coding	6893	NA	NA
068	1	17	43463839	44888839	1.37	k1prob	rs75686108	44022376	1.36718e-4	ENSG00000186868	MAPT	YES	intron_variant,non_coding_transcript_variant	MODIFIER	Transcript	ENST00000570299.1	processed_transcript	6893	NA	NA
068	1	17	43463839	44888839	1.37	k1prob	rs75686108	44022376	1.36718e-4	ENSG00000186868	MAPT	YES	intron_variant,NMD_transcript_variant	MODIFIER	Transcript	ENST00000571311.1	nonsense_mediated_decay	6893	NA	NA
068	1	17	43463839	44888839	1.37	k1prob	rs17650771	44035367	1.36718e-4	ENSG00000186868	MAPT	YES	intron_variant	MODIFIER	Transcript	ENST00000262410.5	protein_coding	6893	NA	NA
068	1	17	43463839	44888839	1.37	k1prob	rs17650771	44035367	1.36718e-4	ENSG00000186868	MAPT	YES	intron_variant	MODIFIER	Transcript	ENST00000334239.8	protein_coding	6893	NA	NA
068	1	17	43463839	44888839	1.37	k1prob	rs17650771	44035367	1.36718e-4	ENSG00000186868	MAPT	YES	intron_variant	MODIFIER	Transcript	ENST00000340799.5	protein_coding	6893	NA	NA
068	1	17	43463839	44888839	1.37	k1prob	rs17650771	44035367	1.36718e-4	ENSG00000186868	MAPT	YES	intron_variant	MODIFIER	Transcript	ENST00000344290.5	protein_coding	6893	NA	NA
068	1	17	43463839	44888839	1.37	k1prob	rs17650771	44035367	1.36718e-4	ENSG00000186868	MAPT	YES	intron_variant	MODIFIER	Transcript	ENST00000347967.5	protein_coding	6893	NA	NA
068	1	17	43463839	44888839	1.37	k1prob	rs17650771	44035367	1.36718e-4	ENSG00000186868	MAPT	YES	intron_variant	MODIFIER	Transcript	ENST00000351559.5	protein_coding	6893	NA	NA
068	1	17	43463839	44888839	1.37	k1prob	rs17650771	44035367	1.36718e-4	ENSG00000186868	MAPT	YES	upstream_gene_variant	MODIFIER	Transcript	ENST00000415613.2	protein_coding	6893	NA	NA
068	1	17	43463839	44888839	1.37	k1prob	rs17650771	44035367	1.36718e-4	ENSG00000186868	MAPT	YES	upstream_gene_variant	MODIFIER	Transcript	ENST00000420682.2	protein_coding	6893	NA	NA
068	1	17	43463839	44888839	1.37	k1prob	rs17650771	44035367	1.36718e-4	ENSG00000186868	MAPT	YES	upstream_gene_variant	MODIFIER	Transcript	ENST00000431008.3	protein_coding	6893	NA	NA
068	1	17	43463839	44888839	1.37	k1prob	rs17650771	44035367	1.36718e-4	ENSG00000186868	MAPT	YES	intron_variant	MODIFIER	Transcript	ENST00000446361.3	protein_coding	6893	NA	NA
068	1	17	43463839	44888839	1.37	k1prob	rs17650771	44035367	1.36718e-4	ENSG00000186868	MAPT	YES	intron_variant	MODIFIER	Transcript	ENST00000535772.1	protein_coding	6893	NA	NA
068	1	17	43463839	44888839	1.37	k1prob	rs17650771	44035367	1.36718e-4	ENSG00000186868	MAPT	YES	intron_variant,non_coding_transcript_variant	MODIFIER	Transcript	ENST00000570299.1	processed_transcript	6893	NA	NA
068	1	17	43463839	44888839	1.37	k1prob	rs17650771	44035367	1.36718e-4	ENSG00000186868	MAPT	YES	intron_variant,NMD_transcript_variant	MODIFIER	Transcript	ENST00000571311.1	nonsense_mediated_decay	6893	NA	NA
068	1	17	43463839	44888839	1.37	k1prob	rs17650771	44035367	1.36718e-4	ENSG00000186868	MAPT	YES	upstream_gene_variant	MODIFIER	Transcript	ENST00000571987.1	protein_coding	6893	NA	NA
068	1	17	43463839	44888839	1.37	k1prob	rs17650771	44035367	1.36718e-4	ENSG00000186868	MAPT	YES	upstream_gene_variant	MODIFIER	Transcript	ENST00000574436.1	protein_coding	6893	NA	NA
068	1	17	43463839	44888839	1.37	k1prob	rs62062294	44100666	1.36718e-4	ENSG00000186868	MAPT	YES	intron_variant	MODIFIER	Transcript	ENST00000262410.5	protein_coding	6893	NA	NA
068	1	17	43463839	44888839	1.37	k1prob	rs62062294	44100666	1.36718e-4	ENSG00000186868	MAPT	YES	intron_variant	MODIFIER	Transcript	ENST00000334239.8	protein_coding	6893	NA	NA
068	1	17	43463839	44888839	1.37	k1prob	rs62062294	44100666	1.36718e-4	ENSG00000186868	MAPT	YES	intron_variant	MODIFIER	Transcript	ENST00000340799.5	protein_coding	6893	NA	NA
068	1	17	43463839	44888839	1.37	k1prob	rs62062294	44100666	1.36718e-4	ENSG00000186868	MAPT	YES	intron_variant	MODIFIER	Transcript	ENST00000344290.5	protein_coding	6893	NA	NA
068	1	17	43463839	44888839	1.37	k1prob	rs62062294	44100666	1.36718e-4	ENSG00000186868	MAPT	YES	intron_variant	MODIFIER	Transcript	ENST00000347967.5	protein_coding	6893	NA	NA
068	1	17	43463839	44888839	1.37	k1prob	rs62062294	44100666	1.36718e-4	ENSG00000186868	MAPT	YES	intron_variant	MODIFIER	Transcript	ENST00000351559.5	protein_coding	6893	NA	NA
068	1	17	43463839	44888839	1.37	k1prob	rs62062294	44100666	1.36718e-4	ENSG00000186868	MAPT	YES	intron_variant	MODIFIER	Transcript	ENST00000415613.2	protein_coding	6893	NA	NA
068	1	17	43463839	44888839	1.37	k1prob	rs62062294	44100666	1.36718e-4	ENSG00000186868	MAPT	YES	intron_variant	MODIFIER	Transcript	ENST00000420682.2	protein_coding	6893	NA	NA
068	1	17	43463839	44888839	1.37	k1prob	rs62062294	44100666	1.36718e-4	ENSG00000186868	MAPT	YES	intron_variant	MODIFIER	Transcript	ENST00000431008.3	protein_coding	6893	NA	NA
068	1	17	43463839	44888839	1.37	k1prob	rs62062294	44100666	1.36718e-4	ENSG00000186868	MAPT	YES	intron_variant	MODIFIER	Transcript	ENST00000446361.3	protein_coding	6893	NA	NA
068	1	17	43463839	44888839	1.37	k1prob	rs62062294	44100666	1.36718e-4	ENSG00000186868	MAPT	YES	intron_variant	MODIFIER	Transcript	ENST00000535772.1	protein_coding	6893	NA	NA
068	1	17	43463839	44888839	1.37	k1prob	rs62062294	44100666	1.36718e-4	ENSG00000186868	MAPT	YES	downstream_gene_variant	MODIFIER	Transcript	ENST00000570299.1	processed_transcript	6893	NA	NA
068	1	17	43463839	44888839	1.37	k1prob	rs62062294	44100666	1.36718e-4	ENSG00000186868	MAPT	YES	intron_variant	MODIFIER	Transcript	ENST00000571987.1	protein_coding	6893	NA	NA
068	1	17	43463839	44888839	1.37	k1prob	rs62062294	44100666	1.36718e-4	ENSG00000186868	MAPT	YES	intron_variant	MODIFIER	Transcript	ENST00000574436.1	protein_coding	6893	NA	NA
068	1	17	43463839	44888839	1.37	k1prob	rs62062294	44100666	1.36718e-4	ENSG00000186868	MAPT	YES	intron_variant	MODIFIER	Transcript	ENST00000576518.1	protein_coding	6893	NA	NA
068	1	17	43463839	44888839	1.37	k1prob	rs62063275	44036287	1.36718e-4	ENSG00000186868	MAPT	YES	intron_variant	MODIFIER	Transcript	ENST00000262410.5	protein_coding	6893	NA	NA
068	1	17	43463839	44888839	1.37	k1prob	rs62063275	44036287	1.36718e-4	ENSG00000186868	MAPT	YES	intron_variant	MODIFIER	Transcript	ENST00000334239.8	protein_coding	6893	NA	NA
068	1	17	43463839	44888839	1.37	k1prob	rs62063275	44036287	1.36718e-4	ENSG00000186868	MAPT	YES	intron_variant	MODIFIER	Transcript	ENST00000340799.5	protein_coding	6893	NA	NA
068	1	17	43463839	44888839	1.37	k1prob	rs62063275	44036287	1.36718e-4	ENSG00000186868	MAPT	YES	intron_variant	MODIFIER	Transcript	ENST00000344290.5	protein_coding	6893	NA	NA
068	1	17	43463839	44888839	1.37	k1prob	rs62063275	44036287	1.36718e-4	ENSG00000186868	MAPT	YES	intron_variant	MODIFIER	Transcript	ENST00000347967.5	protein_coding	6893	NA	NA
068	1	17	43463839	44888839	1.37	k1prob	rs62063275	44036287	1.36718e-4	ENSG00000186868	MAPT	YES	intron_variant	MODIFIER	Transcript	ENST00000351559.5	protein_coding	6893	NA	NA
068	1	17	43463839	44888839	1.37	k1prob	rs62063275	44036287	1.36718e-4	ENSG00000186868	MAPT	YES	upstream_gene_variant	MODIFIER	Transcript	ENST00000415613.2	protein_coding	6893	NA	NA
068	1	17	43463839	44888839	1.37	k1prob	rs62063275	44036287	1.36718e-4	ENSG00000186868	MAPT	YES	upstream_gene_variant	MODIFIER	Transcript	ENST00000420682.2	protein_coding	6893	NA	NA
068	1	17	43463839	44888839	1.37	k1prob	rs62063275	44036287	1.36718e-4	ENSG00000186868	MAPT	YES	upstream_gene_variant	MODIFIER	Transcript	ENST00000431008.3	protein_coding	6893	NA	NA
068	1	17	43463839	44888839	1.37	k1prob	rs62063275	44036287	1.36718e-4	ENSG00000186868	MAPT	YES	intron_variant	MODIFIER	Transcript	ENST00000446361.3	protein_coding	6893	NA	NA
068	1	17	43463839	44888839	1.37	k1prob	rs62063275	44036287	1.36718e-4	ENSG00000186868	MAPT	YES	intron_variant	MODIFIER	Transcript	ENST00000535772.1	protein_coding	6893	NA	NA
068	1	17	43463839	44888839	1.37	k1prob	rs62063275	44036287	1.36718e-4	ENSG00000186868	MAPT	YES	intron_variant,non_coding_transcript_variant	MODIFIER	Transcript	ENST00000570299.1	processed_transcript	6893	NA	NA
068	1	17	43463839	44888839	1.37	k1prob	rs62063275	44036287	1.36718e-4	ENSG00000186868	MAPT	YES	intron_variant,NMD_transcript_variant	MODIFIER	Transcript	ENST00000571311.1	nonsense_mediated_decay	6893	NA	NA
068	1	17	43463839	44888839	1.37	k1prob	rs62063275	44036287	1.36718e-4	ENSG00000186868	MAPT	YES	upstream_gene_variant	MODIFIER	Transcript	ENST00000571987.1	protein_coding	6893	NA	NA
068	1	17	43463839	44888839	1.37	k1prob	rs62063275	44036287	1.36718e-4	ENSG00000186868	MAPT	YES	upstream_gene_variant	MODIFIER	Transcript	ENST00000574436.1	protein_coding	6893	NA	NA
068	1	17	43463839	44888839	1.37	k1prob	rs62064663	44080039	1.36718e-4	ENSG00000186868	MAPT	YES	intron_variant	MODIFIER	Transcript	ENST00000262410.5	protein_coding	6893	NA	NA
068	1	17	43463839	44888839	1.37	k1prob	rs62064663	44080039	1.36718e-4	ENSG00000186868	MAPT	YES	intron_variant	MODIFIER	Transcript	ENST00000334239.8	protein_coding	6893	NA	NA
068	1	17	43463839	44888839	1.37	k1prob	rs62064663	44080039	1.36718e-4	ENSG00000186868	MAPT	YES	intron_variant	MODIFIER	Transcript	ENST00000340799.5	protein_coding	6893	NA	NA
068	1	17	43463839	44888839	1.37	k1prob	rs62064663	44080039	1.36718e-4	ENSG00000186868	MAPT	YES	intron_variant	MODIFIER	Transcript	ENST00000344290.5	protein_coding	6893	NA	NA
068	1	17	43463839	44888839	1.37	k1prob	rs62064663	44080039	1.36718e-4	ENSG00000186868	MAPT	YES	intron_variant	MODIFIER	Transcript	ENST00000347967.5	protein_coding	6893	NA	NA
068	1	17	43463839	44888839	1.37	k1prob	rs62064663	44080039	1.36718e-4	ENSG00000186868	MAPT	YES	intron_variant	MODIFIER	Transcript	ENST00000351559.5	protein_coding	6893	NA	NA
068	1	17	43463839	44888839	1.37	k1prob	rs62064663	44080039	1.36718e-4	ENSG00000186868	MAPT	YES	intron_variant	MODIFIER	Transcript	ENST00000415613.2	protein_coding	6893	NA	NA
068	1	17	43463839	44888839	1.37	k1prob	rs62064663	44080039	1.36718e-4	ENSG00000186868	MAPT	YES	intron_variant	MODIFIER	Transcript	ENST00000420682.2	protein_coding	6893	NA	NA
068	1	17	43463839	44888839	1.37	k1prob	rs62064663	44080039	1.36718e-4	ENSG00000186868	MAPT	YES	intron_variant	MODIFIER	Transcript	ENST00000431008.3	protein_coding	6893	NA	NA
068	1	17	43463839	44888839	1.37	k1prob	rs62064663	44080039	1.36718e-4	ENSG00000186868	MAPT	YES	intron_variant	MODIFIER	Transcript	ENST00000446361.3	protein_coding	6893	NA	NA
068	1	17	43463839	44888839	1.37	k1prob	rs62064663	44080039	1.36718e-4	ENSG00000186868	MAPT	YES	intron_variant	MODIFIER	Transcript	ENST00000535772.1	protein_coding	6893	NA	NA
068	1	17	43463839	44888839	1.37	k1prob	rs62064663	44080039	1.36718e-4	ENSG00000186868	MAPT	YES	intron_variant,non_coding_transcript_variant	MODIFIER	Transcript	ENST00000570299.1	processed_transcript	6893	NA	NA
068	1	17	43463839	44888839	1.37	k1prob	rs62064663	44080039	1.36718e-4	ENSG00000186868	MAPT	YES	intron_variant	MODIFIER	Transcript	ENST00000571987.1	protein_coding	6893	NA	NA
068	1	17	43463839	44888839	1.37	k1prob	rs62064663	44080039	1.36718e-4	ENSG00000186868	MAPT	YES	intron_variant	MODIFIER	Transcript	ENST00000574436.1	protein_coding	6893	NA	NA
068	1	17	43463839	44888839	1.37	k1prob	rs62064663	44080039	1.36718e-4	ENSG00000186868	MAPT	YES	intron_variant	MODIFIER	Transcript	ENST00000576518.1	protein_coding	6893	NA	NA
068	1	17	43463839	44888839	1.37	k1prob	rs28416808	44021218	1.36718e-4	ENSG00000186868	MAPT	YES	intron_variant	MODIFIER	Transcript	ENST00000262410.5	protein_coding	6893	NA	NA
068	1	17	43463839	44888839	1.37	k1prob	rs28416808	44021218	1.36718e-4	ENSG00000186868	MAPT	YES	intron_variant	MODIFIER	Transcript	ENST00000334239.8	protein_coding	6893	NA	NA
068	1	17	43463839	44888839	1.37	k1prob	rs28416808	44021218	1.36718e-4	ENSG00000186868	MAPT	YES	intron_variant	MODIFIER	Transcript	ENST00000340799.5	protein_coding	6893	NA	NA
068	1	17	43463839	44888839	1.37	k1prob	rs28416808	44021218	1.36718e-4	ENSG00000186868	MAPT	YES	intron_variant	MODIFIER	Transcript	ENST00000344290.5	protein_coding	6893	NA	NA
068	1	17	43463839	44888839	1.37	k1prob	rs28416808	44021218	1.36718e-4	ENSG00000186868	MAPT	YES	intron_variant	MODIFIER	Transcript	ENST00000347967.5	protein_coding	6893	NA	NA
068	1	17	43463839	44888839	1.37	k1prob	rs28416808	44021218	1.36718e-4	ENSG00000186868	MAPT	YES	intron_variant	MODIFIER	Transcript	ENST00000351559.5	protein_coding	6893	NA	NA
068	1	17	43463839	44888839	1.37	k1prob	rs28416808	44021218	1.36718e-4	ENSG00000186868	MAPT	YES	intron_variant	MODIFIER	Transcript	ENST00000446361.3	protein_coding	6893	NA	NA
068	1	17	43463839	44888839	1.37	k1prob	rs28416808	44021218	1.36718e-4	ENSG00000186868	MAPT	YES	intron_variant	MODIFIER	Transcript	ENST00000535772.1	protein_coding	6893	NA	NA
068	1	17	43463839	44888839	1.37	k1prob	rs28416808	44021218	1.36718e-4	ENSG00000186868	MAPT	YES	intron_variant,non_coding_transcript_variant	MODIFIER	Transcript	ENST00000570299.1	processed_transcript	6893	NA	NA
068	1	17	43463839	44888839	1.37	k1prob	rs28416808	44021218	1.36718e-4	ENSG00000186868	MAPT	YES	intron_variant,NMD_transcript_variant	MODIFIER	Transcript	ENST00000571311.1	nonsense_mediated_decay	6893	NA	NA
068	1	17	43463839	44888839	1.37	k1prob	rs11079729	44115569	1.36718e-4	ENSG00000120071	KANSL1	YES	intron_variant	MODIFIER	Transcript	ENST00000262419.6	protein_coding	24565	NA	NA
068	1	17	43463839	44888839	1.37	k1prob	rs11079729	44115569	1.36718e-4	ENSG00000120071	KANSL1	YES	intron_variant	MODIFIER	Transcript	ENST00000393476.3	protein_coding	24565	NA	NA
068	1	17	43463839	44888839	1.37	k1prob	rs11079729	44115569	1.36718e-4	ENSG00000120071	KANSL1	YES	intron_variant	MODIFIER	Transcript	ENST00000432791.1	protein_coding	24565	NA	NA
068	1	17	43463839	44888839	1.37	k1prob	rs11079729	44115569	1.36718e-4	ENSG00000120071	KANSL1	YES	intron_variant,non_coding_transcript_variant	MODIFIER	Transcript	ENST00000572218.1	retained_intron	24565	NA	NA
068	1	17	43463839	44888839	1.37	k1prob	rs11079729	44115569	1.36718e-4	ENSG00000120071	KANSL1	YES	downstream_gene_variant	MODIFIER	Transcript	ENST00000572679.1	retained_intron	24565	NA	NA
068	1	17	43463839	44888839	1.37	k1prob	rs11079729	44115569	1.36718e-4	ENSG00000120071	KANSL1	YES	intron_variant	MODIFIER	Transcript	ENST00000572904.1	protein_coding	24565	NA	NA
068	1	17	43463839	44888839	1.37	k1prob	rs11079729	44115569	1.36718e-4	ENSG00000120071	KANSL1	YES	non_coding_transcript_exon_variant	MODIFIER	Transcript	ENST00000573286.1	retained_intron	24565	NA	NA
068	1	17	43463839	44888839	1.37	k1prob	rs11079729	44115569	1.36718e-4	ENSG00000120071	KANSL1	YES	upstream_gene_variant	MODIFIER	Transcript	ENST00000573682.1	retained_intron	24565	NA	NA
068	1	17	43463839	44888839	1.37	k1prob	rs11079729	44115569	1.36718e-4	ENSG00000120071	KANSL1	YES	intron_variant	MODIFIER	Transcript	ENST00000574590.1	protein_coding	24565	NA	NA
068	1	17	43463839	44888839	1.37	k1prob	rs11079729	44115569	1.36718e-4	ENSG00000120071	KANSL1	YES	intron_variant	MODIFIER	Transcript	ENST00000575318.1	protein_coding	24565	NA	NA
068	1	17	43463839	44888839	1.37	k1prob	rs11079729	44115569	1.36718e-4	ENSG00000120071	KANSL1	YES	intron_variant,non_coding_transcript_variant	MODIFIER	Transcript	ENST00000576137.1	retained_intron	24565	NA	NA
068	1	17	43463839	44888839	1.37	k1prob	rs11079729	44115569	1.36718e-4	ENSG00000120071	KANSL1	YES	intron_variant,non_coding_transcript_variant	MODIFIER	Transcript	ENST00000576870.1	retained_intron	24565	NA	NA
068	1	17	43463839	44888839	1.37	k1prob	rs572616442	44036129	1.36718e-4	ENSG00000186868	MAPT	YES	intron_variant	MODIFIER	Transcript	ENST00000262410.5	protein_coding	6893	NA	NA
068	1	17	43463839	44888839	1.37	k1prob	rs572616442	44036129	1.36718e-4	ENSG00000186868	MAPT	YES	intron_variant	MODIFIER	Transcript	ENST00000334239.8	protein_coding	6893	NA	NA
068	1	17	43463839	44888839	1.37	k1prob	rs572616442	44036129	1.36718e-4	ENSG00000186868	MAPT	YES	intron_variant	MODIFIER	Transcript	ENST00000340799.5	protein_coding	6893	NA	NA
068	1	17	43463839	44888839	1.37	k1prob	rs572616442	44036129	1.36718e-4	ENSG00000186868	MAPT	YES	intron_variant	MODIFIER	Transcript	ENST00000344290.5	protein_coding	6893	NA	NA
068	1	17	43463839	44888839	1.37	k1prob	rs572616442	44036129	1.36718e-4	ENSG00000186868	MAPT	YES	intron_variant	MODIFIER	Transcript	ENST00000347967.5	protein_coding	6893	NA	NA
068	1	17	43463839	44888839	1.37	k1prob	rs572616442	44036129	1.36718e-4	ENSG00000186868	MAPT	YES	intron_variant	MODIFIER	Transcript	ENST00000351559.5	protein_coding	6893	NA	NA
068	1	17	43463839	44888839	1.37	k1prob	rs572616442	44036129	1.36718e-4	ENSG00000186868	MAPT	YES	upstream_gene_variant	MODIFIER	Transcript	ENST00000415613.2	protein_coding	6893	NA	NA
068	1	17	43463839	44888839	1.37	k1prob	rs572616442	44036129	1.36718e-4	ENSG00000186868	MAPT	YES	upstream_gene_variant	MODIFIER	Transcript	ENST00000420682.2	protein_coding	6893	NA	NA
068	1	17	43463839	44888839	1.37	k1prob	rs572616442	44036129	1.36718e-4	ENSG00000186868	MAPT	YES	upstream_gene_variant	MODIFIER	Transcript	ENST00000431008.3	protein_coding	6893	NA	NA
068	1	17	43463839	44888839	1.37	k1prob	rs572616442	44036129	1.36718e-4	ENSG00000186868	MAPT	YES	intron_variant	MODIFIER	Transcript	ENST00000446361.3	protein_coding	6893	NA	NA
068	1	17	43463839	44888839	1.37	k1prob	rs572616442	44036129	1.36718e-4	ENSG00000186868	MAPT	YES	intron_variant	MODIFIER	Transcript	ENST00000535772.1	protein_coding	6893	NA	NA
068	1	17	43463839	44888839	1.37	k1prob	rs572616442	44036129	1.36718e-4	ENSG00000186868	MAPT	YES	intron_variant,non_coding_transcript_variant	MODIFIER	Transcript	ENST00000570299.1	processed_transcript	6893	NA	NA
068	1	17	43463839	44888839	1.37	k1prob	rs572616442	44036129	1.36718e-4	ENSG00000186868	MAPT	YES	intron_variant,NMD_transcript_variant	MODIFIER	Transcript	ENST00000571311.1	nonsense_mediated_decay	6893	NA	NA
068	1	17	43463839	44888839	1.37	k1prob	rs572616442	44036129	1.36718e-4	ENSG00000186868	MAPT	YES	upstream_gene_variant	MODIFIER	Transcript	ENST00000571987.1	protein_coding	6893	NA	NA
068	1	17	43463839	44888839	1.37	k1prob	rs572616442	44036129	1.36718e-4	ENSG00000186868	MAPT	YES	upstream_gene_variant	MODIFIER	Transcript	ENST00000574436.1	protein_coding	6893	NA	NA
068	1	17	43463839	44888839	1.37	k1prob	rs62062784	44024552	1.36718e-4	ENSG00000186868	MAPT	YES	intron_variant	MODIFIER	Transcript	ENST00000262410.5	protein_coding	6893	NA	NA
068	1	17	43463839	44888839	1.37	k1prob	rs62062784	44024552	1.36718e-4	ENSG00000186868	MAPT	YES	intron_variant	MODIFIER	Transcript	ENST00000334239.8	protein_coding	6893	NA	NA
068	1	17	43463839	44888839	1.37	k1prob	rs62062784	44024552	1.36718e-4	ENSG00000186868	MAPT	YES	intron_variant	MODIFIER	Transcript	ENST00000340799.5	protein_coding	6893	NA	NA
068	1	17	43463839	44888839	1.37	k1prob	rs62062784	44024552	1.36718e-4	ENSG00000186868	MAPT	YES	intron_variant	MODIFIER	Transcript	ENST00000344290.5	protein_coding	6893	NA	NA
068	1	17	43463839	44888839	1.37	k1prob	rs62062784	44024552	1.36718e-4	ENSG00000186868	MAPT	YES	intron_variant	MODIFIER	Transcript	ENST00000347967.5	protein_coding	6893	NA	NA
068	1	17	43463839	44888839	1.37	k1prob	rs62062784	44024552	1.36718e-4	ENSG00000186868	MAPT	YES	intron_variant	MODIFIER	Transcript	ENST00000351559.5	protein_coding	6893	NA	NA
068	1	17	43463839	44888839	1.37	k1prob	rs62062784	44024552	1.36718e-4	ENSG00000186868	MAPT	YES	intron_variant	MODIFIER	Transcript	ENST00000446361.3	protein_coding	6893	NA	NA
068	1	17	43463839	44888839	1.37	k1prob	rs62062784	44024552	1.36718e-4	ENSG00000186868	MAPT	YES	intron_variant	MODIFIER	Transcript	ENST00000535772.1	protein_coding	6893	NA	NA
068	1	17	43463839	44888839	1.37	k1prob	rs62062784	44024552	1.36718e-4	ENSG00000186868	MAPT	YES	intron_variant,non_coding_transcript_variant	MODIFIER	Transcript	ENST00000570299.1	processed_transcript	6893	NA	NA
068	1	17	43463839	44888839	1.37	k1prob	rs62062784	44024552	1.36718e-4	ENSG00000186868	MAPT	YES	intron_variant,NMD_transcript_variant	MODIFIER	Transcript	ENST00000571311.1	nonsense_mediated_decay	6893	NA	NA
068	1	17	43463839	44888839	1.37	k1prob	rs62062284	44095570	1.36718e-4	ENSG00000186868	MAPT	YES	intron_variant	MODIFIER	Transcript	ENST00000262410.5	protein_coding	6893	NA	NA
068	1	17	43463839	44888839	1.37	k1prob	rs62062284	44095570	1.36718e-4	ENSG00000186868	MAPT	YES	intron_variant	MODIFIER	Transcript	ENST00000334239.8	protein_coding	6893	NA	NA
068	1	17	43463839	44888839	1.37	k1prob	rs62062284	44095570	1.36718e-4	ENSG00000186868	MAPT	YES	intron_variant	MODIFIER	Transcript	ENST00000340799.5	protein_coding	6893	NA	NA
068	1	17	43463839	44888839	1.37	k1prob	rs62062284	44095570	1.36718e-4	ENSG00000186868	MAPT	YES	intron_variant	MODIFIER	Transcript	ENST00000344290.5	protein_coding	6893	NA	NA
068	1	17	43463839	44888839	1.37	k1prob	rs62062284	44095570	1.36718e-4	ENSG00000186868	MAPT	YES	intron_variant	MODIFIER	Transcript	ENST00000347967.5	protein_coding	6893	NA	NA
068	1	17	43463839	44888839	1.37	k1prob	rs62062284	44095570	1.36718e-4	ENSG00000186868	MAPT	YES	intron_variant	MODIFIER	Transcript	ENST00000351559.5	protein_coding	6893	NA	NA
068	1	17	43463839	44888839	1.37	k1prob	rs62062284	44095570	1.36718e-4	ENSG00000186868	MAPT	YES	intron_variant	MODIFIER	Transcript	ENST00000415613.2	protein_coding	6893	NA	NA
068	1	17	43463839	44888839	1.37	k1prob	rs62062284	44095570	1.36718e-4	ENSG00000186868	MAPT	YES	intron_variant	MODIFIER	Transcript	ENST00000420682.2	protein_coding	6893	NA	NA
068	1	17	43463839	44888839	1.37	k1prob	rs62062284	44095570	1.36718e-4	ENSG00000186868	MAPT	YES	intron_variant	MODIFIER	Transcript	ENST00000431008.3	protein_coding	6893	NA	NA
068	1	17	43463839	44888839	1.37	k1prob	rs62062284	44095570	1.36718e-4	ENSG00000186868	MAPT	YES	intron_variant	MODIFIER	Transcript	ENST00000446361.3	protein_coding	6893	NA	NA
068	1	17	43463839	44888839	1.37	k1prob	rs62062284	44095570	1.36718e-4	ENSG00000186868	MAPT	YES	intron_variant	MODIFIER	Transcript	ENST00000535772.1	protein_coding	6893	NA	NA
068	1	17	43463839	44888839	1.37	k1prob	rs62062284	44095570	1.36718e-4	ENSG00000186868	MAPT	YES	intron_variant,non_coding_transcript_variant	MODIFIER	Transcript	ENST00000570299.1	processed_transcript	6893	NA	NA
068	1	17	43463839	44888839	1.37	k1prob	rs62062284	44095570	1.36718e-4	ENSG00000186868	MAPT	YES	intron_variant	MODIFIER	Transcript	ENST00000571987.1	protein_coding	6893	NA	NA
068	1	17	43463839	44888839	1.37	k1prob	rs62062284	44095570	1.36718e-4	ENSG00000186868	MAPT	YES	intron_variant	MODIFIER	Transcript	ENST00000574436.1	protein_coding	6893	NA	NA
068	1	17	43463839	44888839	1.37	k1prob	rs62062284	44095570	1.36718e-4	ENSG00000186868	MAPT	YES	intron_variant	MODIFIER	Transcript	ENST00000576518.1	protein_coding	6893	NA	NA
068	1	17	43463839	44888839	1.37	k1prob	rs111976319	44095335	1.36718e-4	ENSG00000186868	MAPT	YES	intron_variant	MODIFIER	Transcript	ENST00000262410.5	protein_coding	6893	NA	NA
068	1	17	43463839	44888839	1.37	k1prob	rs111976319	44095335	1.36718e-4	ENSG00000186868	MAPT	YES	intron_variant	MODIFIER	Transcript	ENST00000334239.8	protein_coding	6893	NA	NA
068	1	17	43463839	44888839	1.37	k1prob	rs111976319	44095335	1.36718e-4	ENSG00000186868	MAPT	YES	intron_variant	MODIFIER	Transcript	ENST00000340799.5	protein_coding	6893	NA	NA
068	1	17	43463839	44888839	1.37	k1prob	rs111976319	44095335	1.36718e-4	ENSG00000186868	MAPT	YES	intron_variant	MODIFIER	Transcript	ENST00000344290.5	protein_coding	6893	NA	NA
068	1	17	43463839	44888839	1.37	k1prob	rs111976319	44095335	1.36718e-4	ENSG00000186868	MAPT	YES	intron_variant	MODIFIER	Transcript	ENST00000347967.5	protein_coding	6893	NA	NA
068	1	17	43463839	44888839	1.37	k1prob	rs111976319	44095335	1.36718e-4	ENSG00000186868	MAPT	YES	intron_variant	MODIFIER	Transcript	ENST00000351559.5	protein_coding	6893	NA	NA
068	1	17	43463839	44888839	1.37	k1prob	rs111976319	44095335	1.36718e-4	ENSG00000186868	MAPT	YES	intron_variant	MODIFIER	Transcript	ENST00000415613.2	protein_coding	6893	NA	NA
068	1	17	43463839	44888839	1.37	k1prob	rs111976319	44095335	1.36718e-4	ENSG00000186868	MAPT	YES	intron_variant	MODIFIER	Transcript	ENST00000420682.2	protein_coding	6893	NA	NA
068	1	17	43463839	44888839	1.37	k1prob	rs111976319	44095335	1.36718e-4	ENSG00000186868	MAPT	YES	intron_variant	MODIFIER	Transcript	ENST00000431008.3	protein_coding	6893	NA	NA
068	1	17	43463839	44888839	1.37	k1prob	rs111976319	44095335	1.36718e-4	ENSG00000186868	MAPT	YES	intron_variant	MODIFIER	Transcript	ENST00000446361.3	protein_coding	6893	NA	NA
068	1	17	43463839	44888839	1.37	k1prob	rs111976319	44095335	1.36718e-4	ENSG00000186868	MAPT	YES	intron_variant	MODIFIER	Transcript	ENST00000535772.1	protein_coding	6893	NA	NA
068	1	17	43463839	44888839	1.37	k1prob	rs111976319	44095335	1.36718e-4	ENSG00000186868	MAPT	YES	intron_variant,non_coding_transcript_variant	MODIFIER	Transcript	ENST00000570299.1	processed_transcript	6893	NA	NA
068	1	17	43463839	44888839	1.37	k1prob	rs111976319	44095335	1.36718e-4	ENSG00000186868	MAPT	YES	intron_variant	MODIFIER	Transcript	ENST00000571987.1	protein_coding	6893	NA	NA
068	1	17	43463839	44888839	1.37	k1prob	rs111976319	44095335	1.36718e-4	ENSG00000186868	MAPT	YES	intron_variant	MODIFIER	Transcript	ENST00000574436.1	protein_coding	6893	NA	NA
068	1	17	43463839	44888839	1.37	k1prob	rs111976319	44095335	1.36718e-4	ENSG00000186868	MAPT	YES	intron_variant	MODIFIER	Transcript	ENST00000576518.1	protein_coding	6893	NA	NA
068	1	17	43463839	44888839	1.37	k1prob	rs17572147	44044985	1.36718e-4	ENSG00000186868	MAPT	YES	intron_variant	MODIFIER	Transcript	ENST00000262410.5	protein_coding	6893	NA	NA
068	1	17	43463839	44888839	1.37	k1prob	rs17572147	44044985	1.36718e-4	ENSG00000186868	MAPT	YES	intron_variant	MODIFIER	Transcript	ENST00000334239.8	protein_coding	6893	NA	NA
068	1	17	43463839	44888839	1.37	k1prob	rs17572147	44044985	1.36718e-4	ENSG00000186868	MAPT	YES	intron_variant	MODIFIER	Transcript	ENST00000340799.5	protein_coding	6893	NA	NA
068	1	17	43463839	44888839	1.37	k1prob	rs17572147	44044985	1.36718e-4	ENSG00000186868	MAPT	YES	intron_variant	MODIFIER	Transcript	ENST00000344290.5	protein_coding	6893	NA	NA
068	1	17	43463839	44888839	1.37	k1prob	rs17572147	44044985	1.36718e-4	ENSG00000186868	MAPT	YES	intron_variant	MODIFIER	Transcript	ENST00000347967.5	protein_coding	6893	NA	NA
068	1	17	43463839	44888839	1.37	k1prob	rs17572147	44044985	1.36718e-4	ENSG00000186868	MAPT	YES	intron_variant	MODIFIER	Transcript	ENST00000351559.5	protein_coding	6893	NA	NA
068	1	17	43463839	44888839	1.37	k1prob	rs17572147	44044985	1.36718e-4	ENSG00000186868	MAPT	YES	intron_variant	MODIFIER	Transcript	ENST00000415613.2	protein_coding	6893	NA	NA
068	1	17	43463839	44888839	1.37	k1prob	rs17572147	44044985	1.36718e-4	ENSG00000186868	MAPT	YES	intron_variant	MODIFIER	Transcript	ENST00000420682.2	protein_coding	6893	NA	NA
068	1	17	43463839	44888839	1.37	k1prob	rs17572147	44044985	1.36718e-4	ENSG00000186868	MAPT	YES	intron_variant	MODIFIER	Transcript	ENST00000431008.3	protein_coding	6893	NA	NA
068	1	17	43463839	44888839	1.37	k1prob	rs17572147	44044985	1.36718e-4	ENSG00000186868	MAPT	YES	intron_variant	MODIFIER	Transcript	ENST00000446361.3	protein_coding	6893	NA	NA
068	1	17	43463839	44888839	1.37	k1prob	rs17572147	44044985	1.36718e-4	ENSG00000186868	MAPT	YES	intron_variant	MODIFIER	Transcript	ENST00000535772.1	protein_coding	6893	NA	NA
068	1	17	43463839	44888839	1.37	k1prob	rs17572147	44044985	1.36718e-4	ENSG00000186868	MAPT	YES	intron_variant,non_coding_transcript_variant	MODIFIER	Transcript	ENST00000570299.1	processed_transcript	6893	NA	NA
068	1	17	43463839	44888839	1.37	k1prob	rs17572147	44044985	1.36718e-4	ENSG00000186868	MAPT	YES	intron_variant,NMD_transcript_variant	MODIFIER	Transcript	ENST00000571311.1	nonsense_mediated_decay	6893	NA	NA
068	1	17	43463839	44888839	1.37	k1prob	rs17572147	44044985	1.36718e-4	ENSG00000186868	MAPT	YES	intron_variant	MODIFIER	Transcript	ENST00000571987.1	protein_coding	6893	NA	NA
068	1	17	43463839	44888839	1.37	k1prob	rs17572147	44044985	1.36718e-4	ENSG00000186868	MAPT	YES	intron_variant	MODIFIER	Transcript	ENST00000574436.1	protein_coding	6893	NA	NA
068	1	17	43463839	44888839	1.37	k1prob	rs17571781	44033802	1.36718e-4	ENSG00000186868	MAPT	YES	intron_variant	MODIFIER	Transcript	ENST00000262410.5	protein_coding	6893	NA	NA
068	1	17	43463839	44888839	1.37	k1prob	rs17571781	44033802	1.36718e-4	ENSG00000186868	MAPT	YES	intron_variant	MODIFIER	Transcript	ENST00000334239.8	protein_coding	6893	NA	NA
068	1	17	43463839	44888839	1.37	k1prob	rs17571781	44033802	1.36718e-4	ENSG00000186868	MAPT	YES	intron_variant	MODIFIER	Transcript	ENST00000340799.5	protein_coding	6893	NA	NA
068	1	17	43463839	44888839	1.37	k1prob	rs17571781	44033802	1.36718e-4	ENSG00000186868	MAPT	YES	intron_variant	MODIFIER	Transcript	ENST00000344290.5	protein_coding	6893	NA	NA
068	1	17	43463839	44888839	1.37	k1prob	rs17571781	44033802	1.36718e-4	ENSG00000186868	MAPT	YES	intron_variant	MODIFIER	Transcript	ENST00000347967.5	protein_coding	6893	NA	NA
068	1	17	43463839	44888839	1.37	k1prob	rs17571781	44033802	1.36718e-4	ENSG00000186868	MAPT	YES	intron_variant	MODIFIER	Transcript	ENST00000351559.5	protein_coding	6893	NA	NA
068	1	17	43463839	44888839	1.37	k1prob	rs17571781	44033802	1.36718e-4	ENSG00000186868	MAPT	YES	intron_variant	MODIFIER	Transcript	ENST00000446361.3	protein_coding	6893	NA	NA
068	1	17	43463839	44888839	1.37	k1prob	rs17571781	44033802	1.36718e-4	ENSG00000186868	MAPT	YES	intron_variant	MODIFIER	Transcript	ENST00000535772.1	protein_coding	6893	NA	NA
068	1	17	43463839	44888839	1.37	k1prob	rs17571781	44033802	1.36718e-4	ENSG00000186868	MAPT	YES	intron_variant,non_coding_transcript_variant	MODIFIER	Transcript	ENST00000570299.1	processed_transcript	6893	NA	NA
068	1	17	43463839	44888839	1.37	k1prob	rs17571781	44033802	1.36718e-4	ENSG00000186868	MAPT	YES	intron_variant,NMD_transcript_variant	MODIFIER	Transcript	ENST00000571311.1	nonsense_mediated_decay	6893	NA	NA
068	1	17	43463839	44888839	1.37	k1prob	rs62062285	44095661	1.36718e-4	ENSG00000186868	MAPT	YES	intron_variant	MODIFIER	Transcript	ENST00000262410.5	protein_coding	6893	NA	NA
068	1	17	43463839	44888839	1.37	k1prob	rs62062285	44095661	1.36718e-4	ENSG00000186868	MAPT	YES	intron_variant	MODIFIER	Transcript	ENST00000334239.8	protein_coding	6893	NA	NA
068	1	17	43463839	44888839	1.37	k1prob	rs62062285	44095661	1.36718e-4	ENSG00000186868	MAPT	YES	intron_variant	MODIFIER	Transcript	ENST00000340799.5	protein_coding	6893	NA	NA
068	1	17	43463839	44888839	1.37	k1prob	rs62062285	44095661	1.36718e-4	ENSG00000186868	MAPT	YES	intron_variant	MODIFIER	Transcript	ENST00000344290.5	protein_coding	6893	NA	NA
068	1	17	43463839	44888839	1.37	k1prob	rs62062285	44095661	1.36718e-4	ENSG00000186868	MAPT	YES	intron_variant	MODIFIER	Transcript	ENST00000347967.5	protein_coding	6893	NA	NA
068	1	17	43463839	44888839	1.37	k1prob	rs62062285	44095661	1.36718e-4	ENSG00000186868	MAPT	YES	intron_variant	MODIFIER	Transcript	ENST00000351559.5	protein_coding	6893	NA	NA
068	1	17	43463839	44888839	1.37	k1prob	rs62062285	44095661	1.36718e-4	ENSG00000186868	MAPT	YES	intron_variant	MODIFIER	Transcript	ENST00000415613.2	protein_coding	6893	NA	NA
068	1	17	43463839	44888839	1.37	k1prob	rs62062285	44095661	1.36718e-4	ENSG00000186868	MAPT	YES	intron_variant	MODIFIER	Transcript	ENST00000420682.2	protein_coding	6893	NA	NA
068	1	17	43463839	44888839	1.37	k1prob	rs62062285	44095661	1.36718e-4	ENSG00000186868	MAPT	YES	intron_variant	MODIFIER	Transcript	ENST00000431008.3	protein_coding	6893	NA	NA
068	1	17	43463839	44888839	1.37	k1prob	rs62062285	44095661	1.36718e-4	ENSG00000186868	MAPT	YES	intron_variant	MODIFIER	Transcript	ENST00000446361.3	protein_coding	6893	NA	NA
068	1	17	43463839	44888839	1.37	k1prob	rs62062285	44095661	1.36718e-4	ENSG00000186868	MAPT	YES	intron_variant	MODIFIER	Transcript	ENST00000535772.1	protein_coding	6893	NA	NA
068	1	17	43463839	44888839	1.37	k1prob	rs62062285	44095661	1.36718e-4	ENSG00000186868	MAPT	YES	intron_variant,non_coding_transcript_variant	MODIFIER	Transcript	ENST00000570299.1	processed_transcript	6893	NA	NA
068	1	17	43463839	44888839	1.37	k1prob	rs62062285	44095661	1.36718e-4	ENSG00000186868	MAPT	YES	intron_variant	MODIFIER	Transcript	ENST00000571987.1	protein_coding	6893	NA	NA
068	1	17	43463839	44888839	1.37	k1prob	rs62062285	44095661	1.36718e-4	ENSG00000186868	MAPT	YES	intron_variant	MODIFIER	Transcript	ENST00000574436.1	protein_coding	6893	NA	NA
068	1	17	43463839	44888839	1.37	k1prob	rs62062285	44095661	1.36718e-4	ENSG00000186868	MAPT	YES	intron_variant	MODIFIER	Transcript	ENST00000576518.1	protein_coding	6893	NA	NA
068	1	17	43463839	44888839	1.37	k1prob	rs62062788	44024906	1.36718e-4	ENSG00000186868	MAPT	YES	intron_variant	MODIFIER	Transcript	ENST00000262410.5	protein_coding	6893	NA	NA
068	1	17	43463839	44888839	1.37	k1prob	rs62062788	44024906	1.36718e-4	ENSG00000186868	MAPT	YES	intron_variant	MODIFIER	Transcript	ENST00000334239.8	protein_coding	6893	NA	NA
068	1	17	43463839	44888839	1.37	k1prob	rs62062788	44024906	1.36718e-4	ENSG00000186868	MAPT	YES	intron_variant	MODIFIER	Transcript	ENST00000340799.5	protein_coding	6893	NA	NA
068	1	17	43463839	44888839	1.37	k1prob	rs62062788	44024906	1.36718e-4	ENSG00000186868	MAPT	YES	intron_variant	MODIFIER	Transcript	ENST00000344290.5	protein_coding	6893	NA	NA
068	1	17	43463839	44888839	1.37	k1prob	rs62062788	44024906	1.36718e-4	ENSG00000186868	MAPT	YES	intron_variant	MODIFIER	Transcript	ENST00000347967.5	protein_coding	6893	NA	NA
068	1	17	43463839	44888839	1.37	k1prob	rs62062788	44024906	1.36718e-4	ENSG00000186868	MAPT	YES	intron_variant	MODIFIER	Transcript	ENST00000351559.5	protein_coding	6893	NA	NA
068	1	17	43463839	44888839	1.37	k1prob	rs62062788	44024906	1.36718e-4	ENSG00000186868	MAPT	YES	intron_variant	MODIFIER	Transcript	ENST00000446361.3	protein_coding	6893	NA	NA
068	1	17	43463839	44888839	1.37	k1prob	rs62062788	44024906	1.36718e-4	ENSG00000186868	MAPT	YES	intron_variant	MODIFIER	Transcript	ENST00000535772.1	protein_coding	6893	NA	NA
068	1	17	43463839	44888839	1.37	k1prob	rs62062788	44024906	1.36718e-4	ENSG00000186868	MAPT	YES	intron_variant,non_coding_transcript_variant	MODIFIER	Transcript	ENST00000570299.1	processed_transcript	6893	NA	NA
068	1	17	43463839	44888839	1.37	k1prob	rs62062788	44024906	1.36718e-4	ENSG00000186868	MAPT	YES	intron_variant,NMD_transcript_variant	MODIFIER	Transcript	ENST00000571311.1	nonsense_mediated_decay	6893	NA	NA
068	1	17	43463839	44888839	1.37	k1prob	rs62062297	44101004	1.36718e-4	ENSG00000186868	MAPT	YES	intron_variant	MODIFIER	Transcript	ENST00000262410.5	protein_coding	6893	NA	NA
068	1	17	43463839	44888839	1.37	k1prob	rs62062297	44101004	1.36718e-4	ENSG00000186868	MAPT	YES	intron_variant	MODIFIER	Transcript	ENST00000334239.8	protein_coding	6893	NA	NA
068	1	17	43463839	44888839	1.37	k1prob	rs62062297	44101004	1.36718e-4	ENSG00000186868	MAPT	YES	intron_variant	MODIFIER	Transcript	ENST00000340799.5	protein_coding	6893	NA	NA
068	1	17	43463839	44888839	1.37	k1prob	rs62062297	44101004	1.36718e-4	ENSG00000186868	MAPT	YES	intron_variant	MODIFIER	Transcript	ENST00000344290.5	protein_coding	6893	NA	NA
068	1	17	43463839	44888839	1.37	k1prob	rs62062297	44101004	1.36718e-4	ENSG00000186868	MAPT	YES	intron_variant	MODIFIER	Transcript	ENST00000347967.5	protein_coding	6893	NA	NA
068	1	17	43463839	44888839	1.37	k1prob	rs62062297	44101004	1.36718e-4	ENSG00000186868	MAPT	YES	intron_variant	MODIFIER	Transcript	ENST00000351559.5	protein_coding	6893	NA	NA
068	1	17	43463839	44888839	1.37	k1prob	rs62062297	44101004	1.36718e-4	ENSG00000186868	MAPT	YES	intron_variant	MODIFIER	Transcript	ENST00000415613.2	protein_coding	6893	NA	NA
068	1	17	43463839	44888839	1.37	k1prob	rs62062297	44101004	1.36718e-4	ENSG00000186868	MAPT	YES	intron_variant	MODIFIER	Transcript	ENST00000420682.2	protein_coding	6893	NA	NA
068	1	17	43463839	44888839	1.37	k1prob	rs62062297	44101004	1.36718e-4	ENSG00000186868	MAPT	YES	intron_variant	MODIFIER	Transcript	ENST00000431008.3	protein_coding	6893	NA	NA
068	1	17	43463839	44888839	1.37	k1prob	rs62062297	44101004	1.36718e-4	ENSG00000186868	MAPT	YES	intron_variant	MODIFIER	Transcript	ENST00000446361.3	protein_coding	6893	NA	NA
068	1	17	43463839	44888839	1.37	k1prob	rs62062297	44101004	1.36718e-4	ENSG00000186868	MAPT	YES	intron_variant	MODIFIER	Transcript	ENST00000535772.1	protein_coding	6893	NA	NA
068	1	17	43463839	44888839	1.37	k1prob	rs62062297	44101004	1.36718e-4	ENSG00000186868	MAPT	YES	downstream_gene_variant	MODIFIER	Transcript	ENST00000570299.1	processed_transcript	6893	NA	NA
068	1	17	43463839	44888839	1.37	k1prob	rs62062297	44101004	1.36718e-4	ENSG00000186868	MAPT	YES	intron_variant	MODIFIER	Transcript	ENST00000571987.1	protein_coding	6893	NA	NA
068	1	17	43463839	44888839	1.37	k1prob	rs62062297	44101004	1.36718e-4	ENSG00000186868	MAPT	YES	intron_variant	MODIFIER	Transcript	ENST00000574436.1	protein_coding	6893	NA	NA
068	1	17	43463839	44888839	1.37	k1prob	rs62062297	44101004	1.36718e-4	ENSG00000186868	MAPT	YES	intron_variant	MODIFIER	Transcript	ENST00000576518.1	protein_coding	6893	NA	NA
068	1	17	43463839	44888839	1.37	k1prob	rs74829364	44084533	1.34051e-4	ENSG00000186868	MAPT	YES	intron_variant	MODIFIER	Transcript	ENST00000262410.5	protein_coding	6893	NA	NA
068	1	17	43463839	44888839	1.37	k1prob	rs74829364	44084533	1.34051e-4	ENSG00000186868	MAPT	YES	intron_variant	MODIFIER	Transcript	ENST00000334239.8	protein_coding	6893	NA	NA
068	1	17	43463839	44888839	1.37	k1prob	rs74829364	44084533	1.34051e-4	ENSG00000186868	MAPT	YES	intron_variant	MODIFIER	Transcript	ENST00000340799.5	protein_coding	6893	NA	NA
068	1	17	43463839	44888839	1.37	k1prob	rs74829364	44084533	1.34051e-4	ENSG00000186868	MAPT	YES	intron_variant	MODIFIER	Transcript	ENST00000344290.5	protein_coding	6893	NA	NA
068	1	17	43463839	44888839	1.37	k1prob	rs74829364	44084533	1.34051e-4	ENSG00000186868	MAPT	YES	intron_variant	MODIFIER	Transcript	ENST00000347967.5	protein_coding	6893	NA	NA
068	1	17	43463839	44888839	1.37	k1prob	rs74829364	44084533	1.34051e-4	ENSG00000186868	MAPT	YES	intron_variant	MODIFIER	Transcript	ENST00000351559.5	protein_coding	6893	NA	NA
068	1	17	43463839	44888839	1.37	k1prob	rs74829364	44084533	1.34051e-4	ENSG00000186868	MAPT	YES	intron_variant	MODIFIER	Transcript	ENST00000415613.2	protein_coding	6893	NA	NA
068	1	17	43463839	44888839	1.37	k1prob	rs74829364	44084533	1.34051e-4	ENSG00000186868	MAPT	YES	intron_variant	MODIFIER	Transcript	ENST00000420682.2	protein_coding	6893	NA	NA
068	1	17	43463839	44888839	1.37	k1prob	rs74829364	44084533	1.34051e-4	ENSG00000186868	MAPT	YES	intron_variant	MODIFIER	Transcript	ENST00000431008.3	protein_coding	6893	NA	NA
068	1	17	43463839	44888839	1.37	k1prob	rs74829364	44084533	1.34051e-4	ENSG00000186868	MAPT	YES	intron_variant	MODIFIER	Transcript	ENST00000446361.3	protein_coding	6893	NA	NA
068	1	17	43463839	44888839	1.37	k1prob	rs74829364	44084533	1.34051e-4	ENSG00000186868	MAPT	YES	intron_variant	MODIFIER	Transcript	ENST00000535772.1	protein_coding	6893	NA	NA
068	1	17	43463839	44888839	1.37	k1prob	rs74829364	44084533	1.34051e-4	ENSG00000186868	MAPT	YES	intron_variant,non_coding_transcript_variant	MODIFIER	Transcript	ENST00000570299.1	processed_transcript	6893	NA	NA
068	1	17	43463839	44888839	1.37	k1prob	rs74829364	44084533	1.34051e-4	ENSG00000186868	MAPT	YES	intron_variant	MODIFIER	Transcript	ENST00000571987.1	protein_coding	6893	NA	NA
068	1	17	43463839	44888839	1.37	k1prob	rs74829364	44084533	1.34051e-4	ENSG00000186868	MAPT	YES	intron_variant	MODIFIER	Transcript	ENST00000574436.1	protein_coding	6893	NA	NA
068	1	17	43463839	44888839	1.37	k1prob	rs74829364	44084533	1.34051e-4	ENSG00000186868	MAPT	YES	intron_variant	MODIFIER	Transcript	ENST00000576518.1	protein_coding	6893	NA	NA
068	1	17	43463839	44888839	1.37	k1prob	rs17573447	44079567	1.34051e-4	ENSG00000186868	MAPT	YES	intron_variant	MODIFIER	Transcript	ENST00000262410.5	protein_coding	6893	NA	NA
068	1	17	43463839	44888839	1.37	k1prob	rs17573447	44079567	1.34051e-4	ENSG00000186868	MAPT	YES	intron_variant	MODIFIER	Transcript	ENST00000334239.8	protein_coding	6893	NA	NA
068	1	17	43463839	44888839	1.37	k1prob	rs17573447	44079567	1.34051e-4	ENSG00000186868	MAPT	YES	intron_variant	MODIFIER	Transcript	ENST00000340799.5	protein_coding	6893	NA	NA
068	1	17	43463839	44888839	1.37	k1prob	rs17573447	44079567	1.34051e-4	ENSG00000186868	MAPT	YES	intron_variant	MODIFIER	Transcript	ENST00000344290.5	protein_coding	6893	NA	NA
068	1	17	43463839	44888839	1.37	k1prob	rs17573447	44079567	1.34051e-4	ENSG00000186868	MAPT	YES	intron_variant	MODIFIER	Transcript	ENST00000347967.5	protein_coding	6893	NA	NA
068	1	17	43463839	44888839	1.37	k1prob	rs17573447	44079567	1.34051e-4	ENSG00000186868	MAPT	YES	intron_variant	MODIFIER	Transcript	ENST00000351559.5	protein_coding	6893	NA	NA
068	1	17	43463839	44888839	1.37	k1prob	rs17573447	44079567	1.34051e-4	ENSG00000186868	MAPT	YES	intron_variant	MODIFIER	Transcript	ENST00000415613.2	protein_coding	6893	NA	NA
068	1	17	43463839	44888839	1.37	k1prob	rs17573447	44079567	1.34051e-4	ENSG00000186868	MAPT	YES	intron_variant	MODIFIER	Transcript	ENST00000420682.2	protein_coding	6893	NA	NA
068	1	17	43463839	44888839	1.37	k1prob	rs17573447	44079567	1.34051e-4	ENSG00000186868	MAPT	YES	intron_variant	MODIFIER	Transcript	ENST00000431008.3	protein_coding	6893	NA	NA
068	1	17	43463839	44888839	1.37	k1prob	rs17573447	44079567	1.34051e-4	ENSG00000186868	MAPT	YES	intron_variant	MODIFIER	Transcript	ENST00000446361.3	protein_coding	6893	NA	NA
068	1	17	43463839	44888839	1.37	k1prob	rs17573447	44079567	1.34051e-4	ENSG00000186868	MAPT	YES	intron_variant	MODIFIER	Transcript	ENST00000535772.1	protein_coding	6893	NA	NA
068	1	17	43463839	44888839	1.37	k1prob	rs17573447	44079567	1.34051e-4	ENSG00000186868	MAPT	YES	intron_variant,non_coding_transcript_variant	MODIFIER	Transcript	ENST00000570299.1	processed_transcript	6893	NA	NA
068	1	17	43463839	44888839	1.37	k1prob	rs17573447	44079567	1.34051e-4	ENSG00000186868	MAPT	YES	intron_variant	MODIFIER	Transcript	ENST00000571987.1	protein_coding	6893	NA	NA
068	1	17	43463839	44888839	1.37	k1prob	rs17573447	44079567	1.34051e-4	ENSG00000186868	MAPT	YES	intron_variant	MODIFIER	Transcript	ENST00000574436.1	protein_coding	6893	NA	NA
068	1	17	43463839	44888839	1.37	k1prob	rs17573447	44079567	1.34051e-4	ENSG00000186868	MAPT	YES	intron_variant	MODIFIER	Transcript	ENST00000576518.1	protein_coding	6893	NA	NA
068	1	17	43463839	44888839	1.37	k1prob	rs78834738	44022434	1.34051e-4	ENSG00000186868	MAPT	YES	intron_variant	MODIFIER	Transcript	ENST00000262410.5	protein_coding	6893	NA	NA
068	1	17	43463839	44888839	1.37	k1prob	rs78834738	44022434	1.34051e-4	ENSG00000186868	MAPT	YES	intron_variant	MODIFIER	Transcript	ENST00000334239.8	protein_coding	6893	NA	NA
068	1	17	43463839	44888839	1.37	k1prob	rs78834738	44022434	1.34051e-4	ENSG00000186868	MAPT	YES	intron_variant	MODIFIER	Transcript	ENST00000340799.5	protein_coding	6893	NA	NA
068	1	17	43463839	44888839	1.37	k1prob	rs78834738	44022434	1.34051e-4	ENSG00000186868	MAPT	YES	intron_variant	MODIFIER	Transcript	ENST00000344290.5	protein_coding	6893	NA	NA
068	1	17	43463839	44888839	1.37	k1prob	rs78834738	44022434	1.34051e-4	ENSG00000186868	MAPT	YES	intron_variant	MODIFIER	Transcript	ENST00000347967.5	protein_coding	6893	NA	NA
068	1	17	43463839	44888839	1.37	k1prob	rs78834738	44022434	1.34051e-4	ENSG00000186868	MAPT	YES	intron_variant	MODIFIER	Transcript	ENST00000351559.5	protein_coding	6893	NA	NA
068	1	17	43463839	44888839	1.37	k1prob	rs78834738	44022434	1.34051e-4	ENSG00000186868	MAPT	YES	intron_variant	MODIFIER	Transcript	ENST00000446361.3	protein_coding	6893	NA	NA
068	1	17	43463839	44888839	1.37	k1prob	rs78834738	44022434	1.34051e-4	ENSG00000186868	MAPT	YES	intron_variant	MODIFIER	Transcript	ENST00000535772.1	protein_coding	6893	NA	NA
068	1	17	43463839	44888839	1.37	k1prob	rs78834738	44022434	1.34051e-4	ENSG00000186868	MAPT	YES	intron_variant,non_coding_transcript_variant	MODIFIER	Transcript	ENST00000570299.1	processed_transcript	6893	NA	NA
068	1	17	43463839	44888839	1.37	k1prob	rs78834738	44022434	1.34051e-4	ENSG00000186868	MAPT	YES	intron_variant,NMD_transcript_variant	MODIFIER	Transcript	ENST00000571311.1	nonsense_mediated_decay	6893	NA	NA
068	1	17	43463839	44888839	1.37	k1prob	rs112333322	44126673	1.34051e-4	ENSG00000120071	KANSL1	YES	intron_variant	MODIFIER	Transcript	ENST00000262419.6	protein_coding	24565	NA	NA
068	1	17	43463839	44888839	1.37	k1prob	rs112333322	44126673	1.34051e-4	ENSG00000120071	KANSL1	YES	intron_variant	MODIFIER	Transcript	ENST00000393476.3	protein_coding	24565	NA	NA
068	1	17	43463839	44888839	1.37	k1prob	rs112333322	44126673	1.34051e-4	ENSG00000120071	KANSL1	YES	intron_variant	MODIFIER	Transcript	ENST00000432791.1	protein_coding	24565	NA	NA
068	1	17	43463839	44888839	1.37	k1prob	rs112333322	44126673	1.34051e-4	ENSG00000120071	KANSL1	YES	upstream_gene_variant	MODIFIER	Transcript	ENST00000572218.1	retained_intron	24565	NA	NA
068	1	17	43463839	44888839	1.37	k1prob	rs112333322	44126673	1.34051e-4	ENSG00000120071	KANSL1	YES	intron_variant	MODIFIER	Transcript	ENST00000572904.1	protein_coding	24565	NA	NA
068	1	17	43463839	44888839	1.37	k1prob	rs112333322	44126673	1.34051e-4	ENSG00000120071	KANSL1	YES	intron_variant	MODIFIER	Transcript	ENST00000574590.1	protein_coding	24565	NA	NA
068	1	17	43463839	44888839	1.37	k1prob	rs112333322	44126673	1.34051e-4	ENSG00000120071	KANSL1	YES	intron_variant	MODIFIER	Transcript	ENST00000575318.1	protein_coding	24565	NA	NA
068	1	17	43463839	44888839	1.37	k1prob	rs112333322	44126673	1.34051e-4	ENSG00000120071	KANSL1	YES	downstream_gene_variant	MODIFIER	Transcript	ENST00000577114.1	retained_intron	24565	NA	NA
068	1	17	43463839	44888839	1.37	k1prob	rs568850733	44223387	1.34051e-4	ENSG00000120071	KANSL1	YES	intron_variant	MODIFIER	Transcript	ENST00000262419.6	protein_coding	24565	NA	NA
068	1	17	43463839	44888839	1.37	k1prob	rs568850733	44223387	1.34051e-4	ENSG00000120071	KANSL1	YES	intron_variant	MODIFIER	Transcript	ENST00000393476.3	protein_coding	24565	NA	NA
068	1	17	43463839	44888839	1.37	k1prob	rs568850733	44223387	1.34051e-4	ENSG00000120071	KANSL1	YES	intron_variant	MODIFIER	Transcript	ENST00000432791.1	protein_coding	24565	NA	NA
068	1	17	43463839	44888839	1.37	k1prob	rs568850733	44223387	1.34051e-4	ENSG00000120071	KANSL1	YES	intron_variant	MODIFIER	Transcript	ENST00000572904.1	protein_coding	24565	NA	NA
068	1	17	43463839	44888839	1.37	k1prob	rs568850733	44223387	1.34051e-4	ENSG00000120071	KANSL1	YES	intron_variant	MODIFIER	Transcript	ENST00000574590.1	protein_coding	24565	NA	NA
068	1	17	43463839	44888839	1.37	k1prob	rs568850733	44223387	1.34051e-4	ENSG00000120071	KANSL1	YES	intron_variant	MODIFIER	Transcript	ENST00000575318.1	protein_coding	24565	NA	NA
068	1	17	43463839	44888839	1.37	k1prob	rs568850733	44223387	1.34051e-4	ENSG00000120071	KANSL1	YES	intron_variant,non_coding_transcript_variant	MODIFIER	Transcript	ENST00000577114.1	retained_intron	24565	NA	NA
068	1	17	43463839	44888839	1.37	k1prob	rs527778993	44223060	1.34051e-4	ENSG00000120071	KANSL1	YES	intron_variant	MODIFIER	Transcript	ENST00000262419.6	protein_coding	24565	NA	NA
068	1	17	43463839	44888839	1.37	k1prob	rs527778993	44223060	1.34051e-4	ENSG00000120071	KANSL1	YES	intron_variant	MODIFIER	Transcript	ENST00000393476.3	protein_coding	24565	NA	NA
068	1	17	43463839	44888839	1.37	k1prob	rs527778993	44223060	1.34051e-4	ENSG00000120071	KANSL1	YES	intron_variant	MODIFIER	Transcript	ENST00000432791.1	protein_coding	24565	NA	NA
068	1	17	43463839	44888839	1.37	k1prob	rs527778993	44223060	1.34051e-4	ENSG00000120071	KANSL1	YES	intron_variant	MODIFIER	Transcript	ENST00000572904.1	protein_coding	24565	NA	NA
068	1	17	43463839	44888839	1.37	k1prob	rs527778993	44223060	1.34051e-4	ENSG00000120071	KANSL1	YES	intron_variant	MODIFIER	Transcript	ENST00000574590.1	protein_coding	24565	NA	NA
068	1	17	43463839	44888839	1.37	k1prob	rs527778993	44223060	1.34051e-4	ENSG00000120071	KANSL1	YES	intron_variant	MODIFIER	Transcript	ENST00000575318.1	protein_coding	24565	NA	NA
068	1	17	43463839	44888839	1.37	k1prob	rs527778993	44223060	1.34051e-4	ENSG00000120071	KANSL1	YES	intron_variant,non_coding_transcript_variant	MODIFIER	Transcript	ENST00000577114.1	retained_intron	24565	NA	NA
068	1	17	43463839	44888839	1.37	k1prob	rs556323004	44225802	1.34051e-4	ENSG00000120071	KANSL1	YES	intron_variant	MODIFIER	Transcript	ENST00000262419.6	protein_coding	24565	NA	NA
068	1	17	43463839	44888839	1.37	k1prob	rs556323004	44225802	1.34051e-4	ENSG00000120071	KANSL1	YES	intron_variant	MODIFIER	Transcript	ENST00000393476.3	protein_coding	24565	NA	NA
068	1	17	43463839	44888839	1.37	k1prob	rs556323004	44225802	1.34051e-4	ENSG00000120071	KANSL1	YES	intron_variant	MODIFIER	Transcript	ENST00000432791.1	protein_coding	24565	NA	NA
068	1	17	43463839	44888839	1.37	k1prob	rs556323004	44225802	1.34051e-4	ENSG00000120071	KANSL1	YES	intron_variant	MODIFIER	Transcript	ENST00000572904.1	protein_coding	24565	NA	NA
068	1	17	43463839	44888839	1.37	k1prob	rs556323004	44225802	1.34051e-4	ENSG00000120071	KANSL1	YES	intron_variant	MODIFIER	Transcript	ENST00000574590.1	protein_coding	24565	NA	NA
068	1	17	43463839	44888839	1.37	k1prob	rs556323004	44225802	1.34051e-4	ENSG00000120071	KANSL1	YES	intron_variant	MODIFIER	Transcript	ENST00000575318.1	protein_coding	24565	NA	NA
068	1	17	43463839	44888839	1.37	k1prob	rs556323004	44225802	1.34051e-4	ENSG00000120071	KANSL1	YES	downstream_gene_variant	MODIFIER	Transcript	ENST00000576248.1	processed_transcript	24565	NA	NA
068	1	17	43463839	44888839	1.37	k1prob	rs556323004	44225802	1.34051e-4	ENSG00000120071	KANSL1	YES	intron_variant,non_coding_transcript_variant	MODIFIER	Transcript	ENST00000577114.1	retained_intron	24565	NA	NA
068	1	17	43463839	44888839	1.37	k1prob	rs564905548	44213712	1.34051e-4	ENSG00000120071	KANSL1	YES	intron_variant	MODIFIER	Transcript	ENST00000262419.6	protein_coding	24565	NA	NA
068	1	17	43463839	44888839	1.37	k1prob	rs564905548	44213712	1.34051e-4	ENSG00000120071	KANSL1	YES	intron_variant	MODIFIER	Transcript	ENST00000393476.3	protein_coding	24565	NA	NA
068	1	17	43463839	44888839	1.37	k1prob	rs564905548	44213712	1.34051e-4	ENSG00000120071	KANSL1	YES	intron_variant	MODIFIER	Transcript	ENST00000432791.1	protein_coding	24565	NA	NA
068	1	17	43463839	44888839	1.37	k1prob	rs564905548	44213712	1.34051e-4	ENSG00000120071	KANSL1	YES	intron_variant	MODIFIER	Transcript	ENST00000572904.1	protein_coding	24565	NA	NA
068	1	17	43463839	44888839	1.37	k1prob	rs564905548	44213712	1.34051e-4	ENSG00000120071	KANSL1	YES	intron_variant	MODIFIER	Transcript	ENST00000574590.1	protein_coding	24565	NA	NA
068	1	17	43463839	44888839	1.37	k1prob	rs564905548	44213712	1.34051e-4	ENSG00000120071	KANSL1	YES	intron_variant	MODIFIER	Transcript	ENST00000575318.1	protein_coding	24565	NA	NA
068	1	17	43463839	44888839	1.37	k1prob	rs564905548	44213712	1.34051e-4	ENSG00000120071	KANSL1	YES	intron_variant,non_coding_transcript_variant	MODIFIER	Transcript	ENST00000577114.1	retained_intron	24565	NA	NA
068	1	17	43463839	44888839	1.37	k1prob	rs570877560	44214815	1.34051e-4	ENSG00000120071	KANSL1	YES	intron_variant	MODIFIER	Transcript	ENST00000262419.6	protein_coding	24565	NA	NA
068	1	17	43463839	44888839	1.37	k1prob	rs570877560	44214815	1.34051e-4	ENSG00000120071	KANSL1	YES	intron_variant	MODIFIER	Transcript	ENST00000393476.3	protein_coding	24565	NA	NA
068	1	17	43463839	44888839	1.37	k1prob	rs570877560	44214815	1.34051e-4	ENSG00000120071	KANSL1	YES	intron_variant	MODIFIER	Transcript	ENST00000432791.1	protein_coding	24565	NA	NA
068	1	17	43463839	44888839	1.37	k1prob	rs570877560	44214815	1.34051e-4	ENSG00000120071	KANSL1	YES	intron_variant	MODIFIER	Transcript	ENST00000572904.1	protein_coding	24565	NA	NA
068	1	17	43463839	44888839	1.37	k1prob	rs570877560	44214815	1.34051e-4	ENSG00000120071	KANSL1	YES	intron_variant	MODIFIER	Transcript	ENST00000574590.1	protein_coding	24565	NA	NA
068	1	17	43463839	44888839	1.37	k1prob	rs570877560	44214815	1.34051e-4	ENSG00000120071	KANSL1	YES	intron_variant	MODIFIER	Transcript	ENST00000575318.1	protein_coding	24565	NA	NA
068	1	17	43463839	44888839	1.37	k1prob	rs570877560	44214815	1.34051e-4	ENSG00000120071	KANSL1	YES	intron_variant,non_coding_transcript_variant	MODIFIER	Transcript	ENST00000577114.1	retained_intron	24565	NA	NA
068	1	17	43463839	44888839	1.37	k1prob	rs17661027	44193097	1.34051e-4	ENSG00000120071	KANSL1	YES	intron_variant	MODIFIER	Transcript	ENST00000262419.6	protein_coding	24565	NA	NA
068	1	17	43463839	44888839	1.37	k1prob	rs17661027	44193097	1.34051e-4	ENSG00000120071	KANSL1	YES	intron_variant	MODIFIER	Transcript	ENST00000393476.3	protein_coding	24565	NA	NA
068	1	17	43463839	44888839	1.37	k1prob	rs17661027	44193097	1.34051e-4	ENSG00000120071	KANSL1	YES	intron_variant	MODIFIER	Transcript	ENST00000432791.1	protein_coding	24565	NA	NA
068	1	17	43463839	44888839	1.37	k1prob	rs17661027	44193097	1.34051e-4	ENSG00000120071	KANSL1	YES	intron_variant	MODIFIER	Transcript	ENST00000572904.1	protein_coding	24565	NA	NA
068	1	17	43463839	44888839	1.37	k1prob	rs17661027	44193097	1.34051e-4	ENSG00000120071	KANSL1	YES	intron_variant	MODIFIER	Transcript	ENST00000574590.1	protein_coding	24565	NA	NA
068	1	17	43463839	44888839	1.37	k1prob	rs17661027	44193097	1.34051e-4	ENSG00000120071	KANSL1	YES	intron_variant	MODIFIER	Transcript	ENST00000575318.1	protein_coding	24565	NA	NA
068	1	17	43463839	44888839	1.37	k1prob	rs17661027	44193097	1.34051e-4	ENSG00000120071	KANSL1	YES	intron_variant,non_coding_transcript_variant	MODIFIER	Transcript	ENST00000577114.1	retained_intron	24565	NA	NA
068	1	17	43463839	44888839	1.37	k1prob	rs552471054	44215823	1.34051e-4	ENSG00000120071	KANSL1	YES	intron_variant	MODIFIER	Transcript	ENST00000262419.6	protein_coding	24565	NA	NA
068	1	17	43463839	44888839	1.37	k1prob	rs552471054	44215823	1.34051e-4	ENSG00000120071	KANSL1	YES	intron_variant	MODIFIER	Transcript	ENST00000393476.3	protein_coding	24565	NA	NA
068	1	17	43463839	44888839	1.37	k1prob	rs552471054	44215823	1.34051e-4	ENSG00000120071	KANSL1	YES	intron_variant	MODIFIER	Transcript	ENST00000432791.1	protein_coding	24565	NA	NA
068	1	17	43463839	44888839	1.37	k1prob	rs552471054	44215823	1.34051e-4	ENSG00000120071	KANSL1	YES	intron_variant	MODIFIER	Transcript	ENST00000572904.1	protein_coding	24565	NA	NA
068	1	17	43463839	44888839	1.37	k1prob	rs552471054	44215823	1.34051e-4	ENSG00000120071	KANSL1	YES	intron_variant	MODIFIER	Transcript	ENST00000574590.1	protein_coding	24565	NA	NA
068	1	17	43463839	44888839	1.37	k1prob	rs552471054	44215823	1.34051e-4	ENSG00000120071	KANSL1	YES	intron_variant	MODIFIER	Transcript	ENST00000575318.1	protein_coding	24565	NA	NA
068	1	17	43463839	44888839	1.37	k1prob	rs552471054	44215823	1.34051e-4	ENSG00000120071	KANSL1	YES	intron_variant,non_coding_transcript_variant	MODIFIER	Transcript	ENST00000577114.1	retained_intron	24565	NA	NA
068	1	17	43463839	44888839	1.37	k1prob	rs563314190	44217112	1.34051e-4	ENSG00000120071	KANSL1	YES	intron_variant	MODIFIER	Transcript	ENST00000262419.6	protein_coding	24565	NA	NA
068	1	17	43463839	44888839	1.37	k1prob	rs563314190	44217112	1.34051e-4	ENSG00000120071	KANSL1	YES	intron_variant	MODIFIER	Transcript	ENST00000393476.3	protein_coding	24565	NA	NA
068	1	17	43463839	44888839	1.37	k1prob	rs563314190	44217112	1.34051e-4	ENSG00000120071	KANSL1	YES	intron_variant	MODIFIER	Transcript	ENST00000432791.1	protein_coding	24565	NA	NA
068	1	17	43463839	44888839	1.37	k1prob	rs563314190	44217112	1.34051e-4	ENSG00000120071	KANSL1	YES	intron_variant	MODIFIER	Transcript	ENST00000572904.1	protein_coding	24565	NA	NA
068	1	17	43463839	44888839	1.37	k1prob	rs563314190	44217112	1.34051e-4	ENSG00000120071	KANSL1	YES	intron_variant	MODIFIER	Transcript	ENST00000574590.1	protein_coding	24565	NA	NA
068	1	17	43463839	44888839	1.37	k1prob	rs563314190	44217112	1.34051e-4	ENSG00000120071	KANSL1	YES	intron_variant	MODIFIER	Transcript	ENST00000575318.1	protein_coding	24565	NA	NA
068	1	17	43463839	44888839	1.37	k1prob	rs563314190	44217112	1.34051e-4	ENSG00000120071	KANSL1	YES	intron_variant,non_coding_transcript_variant	MODIFIER	Transcript	ENST00000577114.1	retained_intron	24565	NA	NA
068	1	17	43463839	44888839	1.37	k1prob	rs552177258	44217226	1.34051e-4	ENSG00000120071	KANSL1	YES	intron_variant	MODIFIER	Transcript	ENST00000262419.6	protein_coding	24565	NA	NA
068	1	17	43463839	44888839	1.37	k1prob	rs552177258	44217226	1.34051e-4	ENSG00000120071	KANSL1	YES	intron_variant	MODIFIER	Transcript	ENST00000393476.3	protein_coding	24565	NA	NA
068	1	17	43463839	44888839	1.37	k1prob	rs552177258	44217226	1.34051e-4	ENSG00000120071	KANSL1	YES	intron_variant	MODIFIER	Transcript	ENST00000432791.1	protein_coding	24565	NA	NA
068	1	17	43463839	44888839	1.37	k1prob	rs552177258	44217226	1.34051e-4	ENSG00000120071	KANSL1	YES	intron_variant	MODIFIER	Transcript	ENST00000572904.1	protein_coding	24565	NA	NA
068	1	17	43463839	44888839	1.37	k1prob	rs552177258	44217226	1.34051e-4	ENSG00000120071	KANSL1	YES	intron_variant	MODIFIER	Transcript	ENST00000574590.1	protein_coding	24565	NA	NA
068	1	17	43463839	44888839	1.37	k1prob	rs552177258	44217226	1.34051e-4	ENSG00000120071	KANSL1	YES	intron_variant	MODIFIER	Transcript	ENST00000575318.1	protein_coding	24565	NA	NA
068	1	17	43463839	44888839	1.37	k1prob	rs552177258	44217226	1.34051e-4	ENSG00000120071	KANSL1	YES	intron_variant,non_coding_transcript_variant	MODIFIER	Transcript	ENST00000577114.1	retained_intron	24565	NA	NA
069	1	2	225276907	225475607	1.19	k1prob	rs72974238	225432470	0.0613035	ENSG00000036257	CUL3	YES	intron_variant	MODIFIER	Transcript	ENST00000264414.4	protein_coding	2553	NA	NA
069	1	2	225276907	225475607	1.19	k1prob	rs72974238	225432470	0.0613035	ENSG00000036257	CUL3	YES	intron_variant	MODIFIER	Transcript	ENST00000344951.4	protein_coding	2553	NA	NA
069	1	2	225276907	225475607	1.19	k1prob	rs72974238	225432470	0.0613035	ENSG00000036257	CUL3	YES	intron_variant	MODIFIER	Transcript	ENST00000409096.1	protein_coding	2553	NA	NA
069	1	2	225276907	225475607	1.19	k1prob	rs72974238	225432470	0.0613035	ENSG00000036257	CUL3	YES	upstream_gene_variant	MODIFIER	Transcript	ENST00000409777.1	protein_coding	2553	NA	NA
069	1	2	225276907	225475607	1.19	k1prob	rs72974238	225432470	0.0613035	ENSG00000036257	CUL3	YES	upstream_gene_variant	MODIFIER	Transcript	ENST00000436172.1	protein_coding	2553	NA	NA
069	1	2	225276907	225475607	1.19	k1prob	rs72974269	225454907	0.0474858	ENSG00000036257	CUL3	YES	upstream_gene_variant	MODIFIER	Transcript	ENST00000264414.4	protein_coding	2553	NA	NA
069	1	2	225276907	225475607	1.19	k1prob	rs72974269	225454907	0.0474858	ENSG00000036257	CUL3	YES	upstream_gene_variant	MODIFIER	Transcript	ENST00000344951.4	protein_coding	2553	NA	NA
069	1	2	225276907	225475607	1.19	k1prob	rs3768886	225450161	0.0448446	ENSG00000036257	CUL3	YES	upstream_gene_variant	MODIFIER	Transcript	ENST00000264414.4	protein_coding	2553	NA	NA
069	1	2	225276907	225475607	1.19	k1prob	rs3768886	225450161	0.0448446	ENSG00000036257	CUL3	YES	upstream_gene_variant	MODIFIER	Transcript	ENST00000344951.4	protein_coding	2553	NA	NA
069	1	2	225276907	225475607	1.19	k1prob	rs34345163	225459080	0.0442046	NA	NA	NO	intergenic_variant	MODIFIER	NA	NA	NA	NA	NA	NA
069	1	2	225276907	225475607	1.19	k1prob	rs72974260	225446944	0.0417139	ENSG00000036257	CUL3	YES	intron_variant	MODIFIER	Transcript	ENST00000264414.4	protein_coding	2553	NA	NA
069	1	2	225276907	225475607	1.19	k1prob	rs72974260	225446944	0.0417139	ENSG00000036257	CUL3	YES	intron_variant	MODIFIER	Transcript	ENST00000344951.4	protein_coding	2553	NA	NA
069	1	2	225276907	225475607	1.19	k1prob	rs72974263	225447371	0.0358483	ENSG00000036257	CUL3	YES	intron_variant	MODIFIER	Transcript	ENST00000264414.4	protein_coding	2553	NA	NA
069	1	2	225276907	225475607	1.19	k1prob	rs72974263	225447371	0.0358483	ENSG00000036257	CUL3	YES	intron_variant	MODIFIER	Transcript	ENST00000344951.4	protein_coding	2553	NA	NA
069	1	2	225276907	225475607	1.19	k1prob	rs80236857	225442132	0.0358483	ENSG00000036257	CUL3	YES	intron_variant	MODIFIER	Transcript	ENST00000264414.4	protein_coding	2553	NA	NA
069	1	2	225276907	225475607	1.19	k1prob	rs80236857	225442132	0.0358483	ENSG00000036257	CUL3	YES	intron_variant	MODIFIER	Transcript	ENST00000344951.4	protein_coding	2553	NA	NA
069	1	2	225276907	225475607	1.19	k1prob	rs72974219	225423784	0.0308233	ENSG00000036257	CUL3	YES	intron_variant	MODIFIER	Transcript	ENST00000264414.4	protein_coding	2553	NA	NA
069	1	2	225276907	225475607	1.19	k1prob	rs72974219	225423784	0.0308233	ENSG00000036257	CUL3	YES	intron_variant	MODIFIER	Transcript	ENST00000344951.4	protein_coding	2553	NA	NA
069	1	2	225276907	225475607	1.19	k1prob	rs72974219	225423784	0.0308233	ENSG00000036257	CUL3	YES	intron_variant	MODIFIER	Transcript	ENST00000409096.1	protein_coding	2553	NA	NA
069	1	2	225276907	225475607	1.19	k1prob	rs72974219	225423784	0.0308233	ENSG00000036257	CUL3	YES	intron_variant	MODIFIER	Transcript	ENST00000409777.1	protein_coding	2553	NA	NA
069	1	2	225276907	225475607	1.19	k1prob	rs72974219	225423784	0.0308233	ENSG00000036257	CUL3	YES	upstream_gene_variant	MODIFIER	Transcript	ENST00000432260.2	processed_transcript	2553	NA	NA
069	1	2	225276907	225475607	1.19	k1prob	rs72974219	225423784	0.0308233	ENSG00000036257	CUL3	YES	intron_variant	MODIFIER	Transcript	ENST00000436172.1	protein_coding	2553	NA	NA
069	1	2	225276907	225475607	1.19	k1prob	rs72974219	225423784	0.0308233	ENSG00000036257	CUL3	YES	intron_variant,non_coding_transcript_variant	MODIFIER	Transcript	ENST00000546102.1	processed_transcript	2553	NA	NA
069	1	2	225276907	225475607	1.19	k1prob	rs72974222	225424143	0.0308233	ENSG00000036257	CUL3	YES	intron_variant	MODIFIER	Transcript	ENST00000264414.4	protein_coding	2553	NA	NA
069	1	2	225276907	225475607	1.19	k1prob	rs72974222	225424143	0.0308233	ENSG00000036257	CUL3	YES	intron_variant	MODIFIER	Transcript	ENST00000344951.4	protein_coding	2553	NA	NA
069	1	2	225276907	225475607	1.19	k1prob	rs72974222	225424143	0.0308233	ENSG00000036257	CUL3	YES	intron_variant	MODIFIER	Transcript	ENST00000409096.1	protein_coding	2553	NA	NA
069	1	2	225276907	225475607	1.19	k1prob	rs72974222	225424143	0.0308233	ENSG00000036257	CUL3	YES	intron_variant	MODIFIER	Transcript	ENST00000409777.1	protein_coding	2553	NA	NA
069	1	2	225276907	225475607	1.19	k1prob	rs72974222	225424143	0.0308233	ENSG00000036257	CUL3	YES	upstream_gene_variant	MODIFIER	Transcript	ENST00000432260.2	processed_transcript	2553	NA	NA
069	1	2	225276907	225475607	1.19	k1prob	rs72974222	225424143	0.0308233	ENSG00000036257	CUL3	YES	intron_variant	MODIFIER	Transcript	ENST00000436172.1	protein_coding	2553	NA	NA
069	1	2	225276907	225475607	1.19	k1prob	rs72974222	225424143	0.0308233	ENSG00000036257	CUL3	YES	intron_variant,non_coding_transcript_variant	MODIFIER	Transcript	ENST00000546102.1	processed_transcript	2553	NA	NA
069	1	2	225276907	225475607	1.19	k1prob	rs6748341	225377574	0.0303181	ENSG00000036257	CUL3	YES	intron_variant	MODIFIER	Transcript	ENST00000264414.4	protein_coding	2553	NA	NA
069	1	2	225276907	225475607	1.19	k1prob	rs6748341	225377574	0.0303181	ENSG00000036257	CUL3	YES	intron_variant	MODIFIER	Transcript	ENST00000344951.4	protein_coding	2553	NA	NA
069	1	2	225276907	225475607	1.19	k1prob	rs6748341	225377574	0.0303181	ENSG00000036257	CUL3	YES	intron_variant	MODIFIER	Transcript	ENST00000409096.1	protein_coding	2553	NA	NA
069	1	2	225276907	225475607	1.19	k1prob	rs6748341	225377574	0.0303181	ENSG00000036257	CUL3	YES	intron_variant	MODIFIER	Transcript	ENST00000409777.1	protein_coding	2553	NA	NA
069	1	2	225276907	225475607	1.19	k1prob	rs6748341	225377574	0.0303181	ENSG00000036257	CUL3	YES	downstream_gene_variant	MODIFIER	Transcript	ENST00000432260.2	processed_transcript	2553	NA	NA
069	1	2	225276907	225475607	1.19	k1prob	rs6748341	225377574	0.0303181	ENSG00000036257	CUL3	YES	downstream_gene_variant	MODIFIER	Transcript	ENST00000436172.1	protein_coding	2553	NA	NA
069	1	2	225276907	225475607	1.19	k1prob	rs6748341	225377574	0.0303181	ENSG00000036257	CUL3	YES	upstream_gene_variant	MODIFIER	Transcript	ENST00000484081.1	retained_intron	2553	NA	NA
069	1	2	225276907	225475607	1.19	k1prob	rs6748341	225377574	0.0303181	ENSG00000036257	CUL3	YES	intron_variant,non_coding_transcript_variant	MODIFIER	Transcript	ENST00000541548.1	processed_transcript	2553	NA	NA
069	1	2	225276907	225475607	1.19	k1prob	rs72974205	225408468	0.0284868	ENSG00000036257	CUL3	YES	intron_variant	MODIFIER	Transcript	ENST00000264414.4	protein_coding	2553	NA	NA
069	1	2	225276907	225475607	1.19	k1prob	rs72974205	225408468	0.0284868	ENSG00000036257	CUL3	YES	intron_variant	MODIFIER	Transcript	ENST00000344951.4	protein_coding	2553	NA	NA
069	1	2	225276907	225475607	1.19	k1prob	rs72974205	225408468	0.0284868	ENSG00000036257	CUL3	YES	intron_variant	MODIFIER	Transcript	ENST00000409096.1	protein_coding	2553	NA	NA
069	1	2	225276907	225475607	1.19	k1prob	rs72974205	225408468	0.0284868	ENSG00000036257	CUL3	YES	intron_variant	MODIFIER	Transcript	ENST00000409777.1	protein_coding	2553	NA	NA
069	1	2	225276907	225475607	1.19	k1prob	rs72974205	225408468	0.0284868	ENSG00000036257	CUL3	YES	intron_variant,non_coding_transcript_variant	MODIFIER	Transcript	ENST00000432260.2	processed_transcript	2553	NA	NA
069	1	2	225276907	225475607	1.19	k1prob	rs72974205	225408468	0.0284868	ENSG00000036257	CUL3	YES	intron_variant	MODIFIER	Transcript	ENST00000436172.1	protein_coding	2553	NA	NA
069	1	2	225276907	225475607	1.19	k1prob	rs72974205	225408468	0.0284868	ENSG00000036257	CUL3	YES	intron_variant,non_coding_transcript_variant	MODIFIER	Transcript	ENST00000546102.1	processed_transcript	2553	NA	NA
069	1	2	225276907	225475607	1.19	k1prob	rs10498163	225434445	0.0284868	ENSG00000036257	CUL3	YES	intron_variant	MODIFIER	Transcript	ENST00000264414.4	protein_coding	2553	NA	NA
069	1	2	225276907	225475607	1.19	k1prob	rs10498163	225434445	0.0284868	ENSG00000036257	CUL3	YES	intron_variant	MODIFIER	Transcript	ENST00000344951.4	protein_coding	2553	NA	NA
069	1	2	225276907	225475607	1.19	k1prob	rs10498163	225434445	0.0284868	ENSG00000036257	CUL3	YES	5_prime_UTR_variant	MODIFIER	Transcript	ENST00000409096.1	protein_coding	2553	NA	NA
069	1	2	225276907	225475607	1.19	k1prob	rs11694987	225397409	0.0265184	ENSG00000036257	CUL3	YES	intron_variant	MODIFIER	Transcript	ENST00000264414.4	protein_coding	2553	NA	NA
069	1	2	225276907	225475607	1.19	k1prob	rs11694987	225397409	0.0265184	ENSG00000036257	CUL3	YES	intron_variant	MODIFIER	Transcript	ENST00000344951.4	protein_coding	2553	NA	NA
069	1	2	225276907	225475607	1.19	k1prob	rs11694987	225397409	0.0265184	ENSG00000036257	CUL3	YES	intron_variant	MODIFIER	Transcript	ENST00000409096.1	protein_coding	2553	NA	NA
069	1	2	225276907	225475607	1.19	k1prob	rs11694987	225397409	0.0265184	ENSG00000036257	CUL3	YES	intron_variant	MODIFIER	Transcript	ENST00000409777.1	protein_coding	2553	NA	NA
069	1	2	225276907	225475607	1.19	k1prob	rs11694987	225397409	0.0265184	ENSG00000036257	CUL3	YES	intron_variant,non_coding_transcript_variant	MODIFIER	Transcript	ENST00000432260.2	processed_transcript	2553	NA	NA
069	1	2	225276907	225475607	1.19	k1prob	rs11694987	225397409	0.0265184	ENSG00000036257	CUL3	YES	intron_variant	MODIFIER	Transcript	ENST00000436172.1	protein_coding	2553	NA	NA
069	1	2	225276907	225475607	1.19	k1prob	rs11694987	225397409	0.0265184	ENSG00000036257	CUL3	YES	intron_variant,non_coding_transcript_variant	MODIFIER	Transcript	ENST00000541548.1	processed_transcript	2553	NA	NA
069	1	2	225276907	225475607	1.19	k1prob	rs11694987	225397409	0.0265184	ENSG00000036257	CUL3	YES	downstream_gene_variant	MODIFIER	Transcript	ENST00000546102.1	processed_transcript	2553	NA	NA
069	1	2	225276907	225475607	1.19	k1prob	rs16825685	225434256	0.0265184	ENSG00000036257	CUL3	YES	intron_variant	MODIFIER	Transcript	ENST00000264414.4	protein_coding	2553	NA	NA
069	1	2	225276907	225475607	1.19	k1prob	rs16825685	225434256	0.0265184	ENSG00000036257	CUL3	YES	intron_variant	MODIFIER	Transcript	ENST00000344951.4	protein_coding	2553	NA	NA
069	1	2	225276907	225475607	1.19	k1prob	rs16825685	225434256	0.0265184	ENSG00000036257	CUL3	YES	intron_variant	MODIFIER	Transcript	ENST00000409096.1	protein_coding	2553	NA	NA
069	1	2	225276907	225475607	1.19	k1prob	rs72974267	225454209	0.0261346	ENSG00000036257	CUL3	YES	upstream_gene_variant	MODIFIER	Transcript	ENST00000264414.4	protein_coding	2553	NA	NA
069	1	2	225276907	225475607	1.19	k1prob	rs72974267	225454209	0.0261346	ENSG00000036257	CUL3	YES	upstream_gene_variant	MODIFIER	Transcript	ENST00000344951.4	protein_coding	2553	NA	NA
069	1	2	225276907	225475607	1.19	k1prob	rs16866045	225413020	0.0245158	ENSG00000036257	CUL3	YES	intron_variant	MODIFIER	Transcript	ENST00000264414.4	protein_coding	2553	NA	NA
069	1	2	225276907	225475607	1.19	k1prob	rs16866045	225413020	0.0245158	ENSG00000036257	CUL3	YES	intron_variant	MODIFIER	Transcript	ENST00000344951.4	protein_coding	2553	NA	NA
069	1	2	225276907	225475607	1.19	k1prob	rs16866045	225413020	0.0245158	ENSG00000036257	CUL3	YES	intron_variant	MODIFIER	Transcript	ENST00000409096.1	protein_coding	2553	NA	NA
069	1	2	225276907	225475607	1.19	k1prob	rs16866045	225413020	0.0245158	ENSG00000036257	CUL3	YES	intron_variant	MODIFIER	Transcript	ENST00000409777.1	protein_coding	2553	NA	NA
069	1	2	225276907	225475607	1.19	k1prob	rs16866045	225413020	0.0245158	ENSG00000036257	CUL3	YES	intron_variant,non_coding_transcript_variant	MODIFIER	Transcript	ENST00000432260.2	processed_transcript	2553	NA	NA
069	1	2	225276907	225475607	1.19	k1prob	rs16866045	225413020	0.0245158	ENSG00000036257	CUL3	YES	intron_variant	MODIFIER	Transcript	ENST00000436172.1	protein_coding	2553	NA	NA
069	1	2	225276907	225475607	1.19	k1prob	rs16866045	225413020	0.0245158	ENSG00000036257	CUL3	YES	intron_variant,non_coding_transcript_variant	MODIFIER	Transcript	ENST00000546102.1	processed_transcript	2553	NA	NA
069	1	2	225276907	225475607	1.19	k1prob	rs10933068	225418360	0.0245158	ENSG00000036257	CUL3	YES	intron_variant	MODIFIER	Transcript	ENST00000264414.4	protein_coding	2553	NA	NA
069	1	2	225276907	225475607	1.19	k1prob	rs10933068	225418360	0.0245158	ENSG00000036257	CUL3	YES	intron_variant	MODIFIER	Transcript	ENST00000344951.4	protein_coding	2553	NA	NA
069	1	2	225276907	225475607	1.19	k1prob	rs10933068	225418360	0.0245158	ENSG00000036257	CUL3	YES	intron_variant	MODIFIER	Transcript	ENST00000409096.1	protein_coding	2553	NA	NA
069	1	2	225276907	225475607	1.19	k1prob	rs10933068	225418360	0.0245158	ENSG00000036257	CUL3	YES	intron_variant	MODIFIER	Transcript	ENST00000409777.1	protein_coding	2553	NA	NA
069	1	2	225276907	225475607	1.19	k1prob	rs10933068	225418360	0.0245158	ENSG00000036257	CUL3	YES	intron_variant,non_coding_transcript_variant	MODIFIER	Transcript	ENST00000432260.2	processed_transcript	2553	NA	NA
069	1	2	225276907	225475607	1.19	k1prob	rs10933068	225418360	0.0245158	ENSG00000036257	CUL3	YES	intron_variant	MODIFIER	Transcript	ENST00000436172.1	protein_coding	2553	NA	NA
069	1	2	225276907	225475607	1.19	k1prob	rs10933068	225418360	0.0245158	ENSG00000036257	CUL3	YES	intron_variant,non_coding_transcript_variant	MODIFIER	Transcript	ENST00000546102.1	processed_transcript	2553	NA	NA
069	1	2	225276907	225475607	1.19	k1prob	rs11685253	225391217	0.0245158	ENSG00000036257	CUL3	YES	intron_variant	MODIFIER	Transcript	ENST00000264414.4	protein_coding	2553	NA	NA
069	1	2	225276907	225475607	1.19	k1prob	rs11685253	225391217	0.0245158	ENSG00000036257	CUL3	YES	intron_variant	MODIFIER	Transcript	ENST00000344951.4	protein_coding	2553	NA	NA
069	1	2	225276907	225475607	1.19	k1prob	rs11685253	225391217	0.0245158	ENSG00000036257	CUL3	YES	intron_variant	MODIFIER	Transcript	ENST00000409096.1	protein_coding	2553	NA	NA
069	1	2	225276907	225475607	1.19	k1prob	rs11685253	225391217	0.0245158	ENSG00000036257	CUL3	YES	intron_variant	MODIFIER	Transcript	ENST00000409777.1	protein_coding	2553	NA	NA
069	1	2	225276907	225475607	1.19	k1prob	rs11685253	225391217	0.0245158	ENSG00000036257	CUL3	YES	intron_variant,non_coding_transcript_variant	MODIFIER	Transcript	ENST00000432260.2	processed_transcript	2553	NA	NA
069	1	2	225276907	225475607	1.19	k1prob	rs11685253	225391217	0.0245158	ENSG00000036257	CUL3	YES	intron_variant	MODIFIER	Transcript	ENST00000436172.1	protein_coding	2553	NA	NA
069	1	2	225276907	225475607	1.19	k1prob	rs11685253	225391217	0.0245158	ENSG00000036257	CUL3	YES	intron_variant,non_coding_transcript_variant	MODIFIER	Transcript	ENST00000541548.1	processed_transcript	2553	NA	NA
069	1	2	225276907	225475607	1.19	k1prob	rs11681451	225334104	0.0245158	ENSG00000036257	CUL3	YES	downstream_gene_variant	MODIFIER	Transcript	ENST00000264414.4	protein_coding	2553	NA	NA
069	1	2	225276907	225475607	1.19	k1prob	rs11681451	225334104	0.0245158	ENSG00000036257	CUL3	YES	downstream_gene_variant	MODIFIER	Transcript	ENST00000344951.4	protein_coding	2553	NA	NA
069	1	2	225276907	225475607	1.19	k1prob	rs11681451	225334104	0.0245158	ENSG00000036257	CUL3	YES	downstream_gene_variant	MODIFIER	Transcript	ENST00000409096.1	protein_coding	2553	NA	NA
069	1	2	225276907	225475607	1.19	k1prob	rs11681451	225334104	0.0245158	ENSG00000036257	CUL3	YES	downstream_gene_variant	MODIFIER	Transcript	ENST00000409777.1	protein_coding	2553	NA	NA
069	1	2	225276907	225475607	1.19	k1prob	rs11681451	225334104	0.0245158	ENSG00000036257	CUL3	YES	downstream_gene_variant	MODIFIER	Transcript	ENST00000451538.1	protein_coding	2553	NA	NA
069	1	2	225276907	225475607	1.19	k1prob	rs11681451	225334104	0.0245158	ENSG00000036257	CUL3	YES	downstream_gene_variant	MODIFIER	Transcript	ENST00000454323.1	nonsense_mediated_decay	2553	NA	NA
069	1	2	225276907	225475607	1.19	k1prob	rs11681451	225334104	0.0245158	ENSG00000036257	CUL3	YES	downstream_gene_variant	MODIFIER	Transcript	ENST00000497715.1	retained_intron	2553	NA	NA
069	1	2	225276907	225475607	1.19	k1prob	rs72974203	225408430	0.0245158	ENSG00000036257	CUL3	YES	intron_variant	MODIFIER	Transcript	ENST00000264414.4	protein_coding	2553	NA	NA
069	1	2	225276907	225475607	1.19	k1prob	rs72974203	225408430	0.0245158	ENSG00000036257	CUL3	YES	intron_variant	MODIFIER	Transcript	ENST00000344951.4	protein_coding	2553	NA	NA
069	1	2	225276907	225475607	1.19	k1prob	rs72974203	225408430	0.0245158	ENSG00000036257	CUL3	YES	intron_variant	MODIFIER	Transcript	ENST00000409096.1	protein_coding	2553	NA	NA
069	1	2	225276907	225475607	1.19	k1prob	rs72974203	225408430	0.0245158	ENSG00000036257	CUL3	YES	intron_variant	MODIFIER	Transcript	ENST00000409777.1	protein_coding	2553	NA	NA
069	1	2	225276907	225475607	1.19	k1prob	rs72974203	225408430	0.0245158	ENSG00000036257	CUL3	YES	intron_variant,non_coding_transcript_variant	MODIFIER	Transcript	ENST00000432260.2	processed_transcript	2553	NA	NA
069	1	2	225276907	225475607	1.19	k1prob	rs72974203	225408430	0.0245158	ENSG00000036257	CUL3	YES	intron_variant	MODIFIER	Transcript	ENST00000436172.1	protein_coding	2553	NA	NA
069	1	2	225276907	225475607	1.19	k1prob	rs72974203	225408430	0.0245158	ENSG00000036257	CUL3	YES	intron_variant,non_coding_transcript_variant	MODIFIER	Transcript	ENST00000546102.1	processed_transcript	2553	NA	NA
069	1	2	225276907	225475607	1.19	k1prob	rs11687736	225405122	0.0245158	ENSG00000036257	CUL3	YES	intron_variant	MODIFIER	Transcript	ENST00000264414.4	protein_coding	2553	NA	NA
069	1	2	225276907	225475607	1.19	k1prob	rs11687736	225405122	0.0245158	ENSG00000036257	CUL3	YES	intron_variant	MODIFIER	Transcript	ENST00000344951.4	protein_coding	2553	NA	NA
069	1	2	225276907	225475607	1.19	k1prob	rs11687736	225405122	0.0245158	ENSG00000036257	CUL3	YES	intron_variant	MODIFIER	Transcript	ENST00000409096.1	protein_coding	2553	NA	NA
069	1	2	225276907	225475607	1.19	k1prob	rs11687736	225405122	0.0245158	ENSG00000036257	CUL3	YES	intron_variant	MODIFIER	Transcript	ENST00000409777.1	protein_coding	2553	NA	NA
069	1	2	225276907	225475607	1.19	k1prob	rs11687736	225405122	0.0245158	ENSG00000036257	CUL3	YES	intron_variant,non_coding_transcript_variant	MODIFIER	Transcript	ENST00000432260.2	processed_transcript	2553	NA	NA
069	1	2	225276907	225475607	1.19	k1prob	rs11687736	225405122	0.0245158	ENSG00000036257	CUL3	YES	intron_variant	MODIFIER	Transcript	ENST00000436172.1	protein_coding	2553	NA	NA
069	1	2	225276907	225475607	1.19	k1prob	rs11687736	225405122	0.0245158	ENSG00000036257	CUL3	YES	intron_variant,non_coding_transcript_variant	MODIFIER	Transcript	ENST00000546102.1	processed_transcript	2553	NA	NA
069	1	2	225276907	225475607	1.19	k1prob	rs16866061	225439844	0.0228282	ENSG00000036257	CUL3	YES	intron_variant	MODIFIER	Transcript	ENST00000264414.4	protein_coding	2553	NA	NA
069	1	2	225276907	225475607	1.19	k1prob	rs16866061	225439844	0.0228282	ENSG00000036257	CUL3	YES	intron_variant	MODIFIER	Transcript	ENST00000344951.4	protein_coding	2553	NA	NA
069	1	2	225276907	225475607	1.19	k1prob	rs4674916	225365635	0.0228282	ENSG00000036257	CUL3	YES	intron_variant	MODIFIER	Transcript	ENST00000264414.4	protein_coding	2553	NA	NA
069	1	2	225276907	225475607	1.19	k1prob	rs4674916	225365635	0.0228282	ENSG00000036257	CUL3	YES	intron_variant	MODIFIER	Transcript	ENST00000344951.4	protein_coding	2553	NA	NA
069	1	2	225276907	225475607	1.19	k1prob	rs4674916	225365635	0.0228282	ENSG00000036257	CUL3	YES	intron_variant	MODIFIER	Transcript	ENST00000409096.1	protein_coding	2553	NA	NA
069	1	2	225276907	225475607	1.19	k1prob	rs4674916	225365635	0.0228282	ENSG00000036257	CUL3	YES	intron_variant	MODIFIER	Transcript	ENST00000409777.1	protein_coding	2553	NA	NA
069	1	2	225276907	225475607	1.19	k1prob	rs4674916	225365635	0.0228282	ENSG00000036257	CUL3	YES	upstream_gene_variant	MODIFIER	Transcript	ENST00000451538.1	protein_coding	2553	NA	NA
069	1	2	225276907	225475607	1.19	k1prob	rs4674916	225365635	0.0228282	ENSG00000036257	CUL3	YES	downstream_gene_variant	MODIFIER	Transcript	ENST00000481135.1	retained_intron	2553	NA	NA
069	1	2	225276907	225475607	1.19	k1prob	rs4674916	225365635	0.0228282	ENSG00000036257	CUL3	YES	downstream_gene_variant	MODIFIER	Transcript	ENST00000484081.1	retained_intron	2553	NA	NA
069	1	2	225276907	225475607	1.19	k1prob	rs4674916	225365635	0.0228282	ENSG00000036257	CUL3	YES	upstream_gene_variant	MODIFIER	Transcript	ENST00000487558.1	retained_intron	2553	NA	NA
069	1	2	225276907	225475607	1.19	k1prob	rs1568750	225342597	0.0228282	ENSG00000036257	CUL3	YES	intron_variant	MODIFIER	Transcript	ENST00000264414.4	protein_coding	2553	NA	NA
069	1	2	225276907	225475607	1.19	k1prob	rs1568750	225342597	0.0228282	ENSG00000036257	CUL3	YES	intron_variant	MODIFIER	Transcript	ENST00000344951.4	protein_coding	2553	NA	NA
069	1	2	225276907	225475607	1.19	k1prob	rs1568750	225342597	0.0228282	ENSG00000036257	CUL3	YES	intron_variant	MODIFIER	Transcript	ENST00000409096.1	protein_coding	2553	NA	NA
069	1	2	225276907	225475607	1.19	k1prob	rs1568750	225342597	0.0228282	ENSG00000036257	CUL3	YES	intron_variant	MODIFIER	Transcript	ENST00000409777.1	protein_coding	2553	NA	NA
069	1	2	225276907	225475607	1.19	k1prob	rs1568750	225342597	0.0228282	ENSG00000036257	CUL3	YES	intron_variant	MODIFIER	Transcript	ENST00000451538.1	protein_coding	2553	NA	NA
069	1	2	225276907	225475607	1.19	k1prob	rs1568750	225342597	0.0228282	ENSG00000036257	CUL3	YES	intron_variant,NMD_transcript_variant	MODIFIER	Transcript	ENST00000454323.1	nonsense_mediated_decay	2553	NA	NA
069	1	2	225276907	225475607	1.19	k1prob	rs1568750	225342597	0.0228282	ENSG00000036257	CUL3	YES	intron_variant,non_coding_transcript_variant	MODIFIER	Transcript	ENST00000497715.1	retained_intron	2553	NA	NA
069	1	2	225276907	225475607	1.19	k1prob	rs1568750	225342597	0.0228282	ENSG00000036257	CUL3	YES	downstream_gene_variant	MODIFIER	Transcript	ENST00000536702.1	processed_transcript	2553	NA	NA
069	1	2	225276907	225475607	1.19	k1prob	rs11686590	225334070	0.0228282	ENSG00000036257	CUL3	YES	downstream_gene_variant	MODIFIER	Transcript	ENST00000264414.4	protein_coding	2553	NA	NA
069	1	2	225276907	225475607	1.19	k1prob	rs11686590	225334070	0.0228282	ENSG00000036257	CUL3	YES	downstream_gene_variant	MODIFIER	Transcript	ENST00000344951.4	protein_coding	2553	NA	NA
069	1	2	225276907	225475607	1.19	k1prob	rs11686590	225334070	0.0228282	ENSG00000036257	CUL3	YES	downstream_gene_variant	MODIFIER	Transcript	ENST00000409096.1	protein_coding	2553	NA	NA
069	1	2	225276907	225475607	1.19	k1prob	rs11686590	225334070	0.0228282	ENSG00000036257	CUL3	YES	downstream_gene_variant	MODIFIER	Transcript	ENST00000409777.1	protein_coding	2553	NA	NA
069	1	2	225276907	225475607	1.19	k1prob	rs11686590	225334070	0.0228282	ENSG00000036257	CUL3	YES	downstream_gene_variant	MODIFIER	Transcript	ENST00000451538.1	protein_coding	2553	NA	NA
069	1	2	225276907	225475607	1.19	k1prob	rs11686590	225334070	0.0228282	ENSG00000036257	CUL3	YES	downstream_gene_variant	MODIFIER	Transcript	ENST00000454323.1	nonsense_mediated_decay	2553	NA	NA
069	1	2	225276907	225475607	1.19	k1prob	rs11686590	225334070	0.0228282	ENSG00000036257	CUL3	YES	downstream_gene_variant	MODIFIER	Transcript	ENST00000497715.1	retained_intron	2553	NA	NA
069	1	2	225276907	225475607	1.19	k1prob	rs17480230	225399864	0.0228282	ENSG00000036257	CUL3	YES	intron_variant	MODIFIER	Transcript	ENST00000264414.4	protein_coding	2553	NA	NA
069	1	2	225276907	225475607	1.19	k1prob	rs17480230	225399864	0.0228282	ENSG00000036257	CUL3	YES	intron_variant	MODIFIER	Transcript	ENST00000344951.4	protein_coding	2553	NA	NA
069	1	2	225276907	225475607	1.19	k1prob	rs17480230	225399864	0.0228282	ENSG00000036257	CUL3	YES	intron_variant	MODIFIER	Transcript	ENST00000409096.1	protein_coding	2553	NA	NA
069	1	2	225276907	225475607	1.19	k1prob	rs17480230	225399864	0.0228282	ENSG00000036257	CUL3	YES	intron_variant	MODIFIER	Transcript	ENST00000409777.1	protein_coding	2553	NA	NA
069	1	2	225276907	225475607	1.19	k1prob	rs17480230	225399864	0.0228282	ENSG00000036257	CUL3	YES	intron_variant,non_coding_transcript_variant	MODIFIER	Transcript	ENST00000432260.2	processed_transcript	2553	NA	NA
069	1	2	225276907	225475607	1.19	k1prob	rs17480230	225399864	0.0228282	ENSG00000036257	CUL3	YES	intron_variant	MODIFIER	Transcript	ENST00000436172.1	protein_coding	2553	NA	NA
069	1	2	225276907	225475607	1.19	k1prob	rs17480230	225399864	0.0228282	ENSG00000036257	CUL3	YES	upstream_gene_variant	MODIFIER	Transcript	ENST00000541548.1	processed_transcript	2553	NA	NA
069	1	2	225276907	225475607	1.19	k1prob	rs17480230	225399864	0.0228282	ENSG00000036257	CUL3	YES	downstream_gene_variant	MODIFIER	Transcript	ENST00000546102.1	processed_transcript	2553	NA	NA
069	1	2	225276907	225475607	1.19	k1prob	rs72972401	225404668	0.0228282	ENSG00000036257	CUL3	YES	intron_variant	MODIFIER	Transcript	ENST00000264414.4	protein_coding	2553	NA	NA
069	1	2	225276907	225475607	1.19	k1prob	rs72972401	225404668	0.0228282	ENSG00000036257	CUL3	YES	intron_variant	MODIFIER	Transcript	ENST00000344951.4	protein_coding	2553	NA	NA
069	1	2	225276907	225475607	1.19	k1prob	rs72972401	225404668	0.0228282	ENSG00000036257	CUL3	YES	intron_variant	MODIFIER	Transcript	ENST00000409096.1	protein_coding	2553	NA	NA
069	1	2	225276907	225475607	1.19	k1prob	rs72972401	225404668	0.0228282	ENSG00000036257	CUL3	YES	intron_variant	MODIFIER	Transcript	ENST00000409777.1	protein_coding	2553	NA	NA
069	1	2	225276907	225475607	1.19	k1prob	rs72972401	225404668	0.0228282	ENSG00000036257	CUL3	YES	intron_variant,non_coding_transcript_variant	MODIFIER	Transcript	ENST00000432260.2	processed_transcript	2553	NA	NA
069	1	2	225276907	225475607	1.19	k1prob	rs72972401	225404668	0.0228282	ENSG00000036257	CUL3	YES	intron_variant	MODIFIER	Transcript	ENST00000436172.1	protein_coding	2553	NA	NA
069	1	2	225276907	225475607	1.19	k1prob	rs72972401	225404668	0.0228282	ENSG00000036257	CUL3	YES	intron_variant,non_coding_transcript_variant	MODIFIER	Transcript	ENST00000546102.1	processed_transcript	2553	NA	NA
069	1	2	225276907	225475607	1.19	k1prob	rs7588380	225341304	0.0211092	ENSG00000036257	CUL3	YES	intron_variant	MODIFIER	Transcript	ENST00000264414.4	protein_coding	2553	NA	NA
069	1	2	225276907	225475607	1.19	k1prob	rs7588380	225341304	0.0211092	ENSG00000036257	CUL3	YES	intron_variant	MODIFIER	Transcript	ENST00000344951.4	protein_coding	2553	NA	NA
069	1	2	225276907	225475607	1.19	k1prob	rs7588380	225341304	0.0211092	ENSG00000036257	CUL3	YES	intron_variant	MODIFIER	Transcript	ENST00000409096.1	protein_coding	2553	NA	NA
069	1	2	225276907	225475607	1.19	k1prob	rs7588380	225341304	0.0211092	ENSG00000036257	CUL3	YES	intron_variant	MODIFIER	Transcript	ENST00000409777.1	protein_coding	2553	NA	NA
069	1	2	225276907	225475607	1.19	k1prob	rs7588380	225341304	0.0211092	ENSG00000036257	CUL3	YES	intron_variant	MODIFIER	Transcript	ENST00000451538.1	protein_coding	2553	NA	NA
069	1	2	225276907	225475607	1.19	k1prob	rs7588380	225341304	0.0211092	ENSG00000036257	CUL3	YES	intron_variant,NMD_transcript_variant	MODIFIER	Transcript	ENST00000454323.1	nonsense_mediated_decay	2553	NA	NA
069	1	2	225276907	225475607	1.19	k1prob	rs7588380	225341304	0.0211092	ENSG00000036257	CUL3	YES	intron_variant,non_coding_transcript_variant	MODIFIER	Transcript	ENST00000497715.1	retained_intron	2553	NA	NA
069	1	2	225276907	225475607	1.19	k1prob	rs7588380	225341304	0.0211092	ENSG00000036257	CUL3	YES	downstream_gene_variant	MODIFIER	Transcript	ENST00000536702.1	processed_transcript	2553	NA	NA
069	1	2	225276907	225475607	1.19	k1prob	rs11688397	225393173	0.0211092	ENSG00000036257	CUL3	YES	intron_variant	MODIFIER	Transcript	ENST00000264414.4	protein_coding	2553	NA	NA
069	1	2	225276907	225475607	1.19	k1prob	rs11688397	225393173	0.0211092	ENSG00000036257	CUL3	YES	intron_variant	MODIFIER	Transcript	ENST00000344951.4	protein_coding	2553	NA	NA
069	1	2	225276907	225475607	1.19	k1prob	rs11688397	225393173	0.0211092	ENSG00000036257	CUL3	YES	intron_variant	MODIFIER	Transcript	ENST00000409096.1	protein_coding	2553	NA	NA
069	1	2	225276907	225475607	1.19	k1prob	rs11688397	225393173	0.0211092	ENSG00000036257	CUL3	YES	intron_variant	MODIFIER	Transcript	ENST00000409777.1	protein_coding	2553	NA	NA
069	1	2	225276907	225475607	1.19	k1prob	rs11688397	225393173	0.0211092	ENSG00000036257	CUL3	YES	intron_variant,non_coding_transcript_variant	MODIFIER	Transcript	ENST00000432260.2	processed_transcript	2553	NA	NA
069	1	2	225276907	225475607	1.19	k1prob	rs11688397	225393173	0.0211092	ENSG00000036257	CUL3	YES	intron_variant	MODIFIER	Transcript	ENST00000436172.1	protein_coding	2553	NA	NA
069	1	2	225276907	225475607	1.19	k1prob	rs11688397	225393173	0.0211092	ENSG00000036257	CUL3	YES	intron_variant,non_coding_transcript_variant	MODIFIER	Transcript	ENST00000541548.1	processed_transcript	2553	NA	NA
069	1	2	225276907	225475607	1.19	k1prob	rs55650048	225395607	0.0211092	ENSG00000036257	CUL3	YES	intron_variant	MODIFIER	Transcript	ENST00000264414.4	protein_coding	2553	NA	NA
069	1	2	225276907	225475607	1.19	k1prob	rs55650048	225395607	0.0211092	ENSG00000036257	CUL3	YES	intron_variant	MODIFIER	Transcript	ENST00000344951.4	protein_coding	2553	NA	NA
069	1	2	225276907	225475607	1.19	k1prob	rs55650048	225395607	0.0211092	ENSG00000036257	CUL3	YES	intron_variant	MODIFIER	Transcript	ENST00000409096.1	protein_coding	2553	NA	NA
069	1	2	225276907	225475607	1.19	k1prob	rs55650048	225395607	0.0211092	ENSG00000036257	CUL3	YES	intron_variant	MODIFIER	Transcript	ENST00000409777.1	protein_coding	2553	NA	NA
069	1	2	225276907	225475607	1.19	k1prob	rs55650048	225395607	0.0211092	ENSG00000036257	CUL3	YES	intron_variant,non_coding_transcript_variant	MODIFIER	Transcript	ENST00000432260.2	processed_transcript	2553	NA	NA
069	1	2	225276907	225475607	1.19	k1prob	rs55650048	225395607	0.0211092	ENSG00000036257	CUL3	YES	intron_variant	MODIFIER	Transcript	ENST00000436172.1	protein_coding	2553	NA	NA
069	1	2	225276907	225475607	1.19	k1prob	rs55650048	225395607	0.0211092	ENSG00000036257	CUL3	YES	intron_variant,non_coding_transcript_variant	MODIFIER	Transcript	ENST00000541548.1	processed_transcript	2553	NA	NA
069	1	2	225276907	225475607	1.19	k1prob	rs55650048	225395607	0.0211092	ENSG00000036257	CUL3	YES	downstream_gene_variant	MODIFIER	Transcript	ENST00000546102.1	processed_transcript	2553	NA	NA
069	1	2	225276907	225475607	1.19	k1prob	rs72972361	225341550	0.0211092	ENSG00000036257	CUL3	YES	intron_variant	MODIFIER	Transcript	ENST00000264414.4	protein_coding	2553	NA	NA
069	1	2	225276907	225475607	1.19	k1prob	rs72972361	225341550	0.0211092	ENSG00000036257	CUL3	YES	intron_variant	MODIFIER	Transcript	ENST00000344951.4	protein_coding	2553	NA	NA
069	1	2	225276907	225475607	1.19	k1prob	rs72972361	225341550	0.0211092	ENSG00000036257	CUL3	YES	intron_variant	MODIFIER	Transcript	ENST00000409096.1	protein_coding	2553	NA	NA
069	1	2	225276907	225475607	1.19	k1prob	rs72972361	225341550	0.0211092	ENSG00000036257	CUL3	YES	intron_variant	MODIFIER	Transcript	ENST00000409777.1	protein_coding	2553	NA	NA
069	1	2	225276907	225475607	1.19	k1prob	rs72972361	225341550	0.0211092	ENSG00000036257	CUL3	YES	intron_variant	MODIFIER	Transcript	ENST00000451538.1	protein_coding	2553	NA	NA
069	1	2	225276907	225475607	1.19	k1prob	rs72972361	225341550	0.0211092	ENSG00000036257	CUL3	YES	intron_variant,NMD_transcript_variant	MODIFIER	Transcript	ENST00000454323.1	nonsense_mediated_decay	2553	NA	NA
069	1	2	225276907	225475607	1.19	k1prob	rs72972361	225341550	0.0211092	ENSG00000036257	CUL3	YES	intron_variant,non_coding_transcript_variant	MODIFIER	Transcript	ENST00000497715.1	retained_intron	2553	NA	NA
069	1	2	225276907	225475607	1.19	k1prob	rs72972361	225341550	0.0211092	ENSG00000036257	CUL3	YES	downstream_gene_variant	MODIFIER	Transcript	ENST00000536702.1	processed_transcript	2553	NA	NA
069	1	2	225276907	225475607	1.19	k1prob	rs12470077	225334971	0.0196617	ENSG00000036257	CUL3	YES	3_prime_UTR_variant	MODIFIER	Transcript	ENST00000264414.4	protein_coding	2553	NA	NA
069	1	2	225276907	225475607	1.19	k1prob	rs12470077	225334971	0.0196617	ENSG00000036257	CUL3	YES	3_prime_UTR_variant	MODIFIER	Transcript	ENST00000344951.4	protein_coding	2553	NA	NA
069	1	2	225276907	225475607	1.19	k1prob	rs12470077	225334971	0.0196617	ENSG00000036257	CUL3	YES	downstream_gene_variant	MODIFIER	Transcript	ENST00000409096.1	protein_coding	2553	NA	NA
069	1	2	225276907	225475607	1.19	k1prob	rs12470077	225334971	0.0196617	ENSG00000036257	CUL3	YES	downstream_gene_variant	MODIFIER	Transcript	ENST00000409777.1	protein_coding	2553	NA	NA
069	1	2	225276907	225475607	1.19	k1prob	rs12470077	225334971	0.0196617	ENSG00000036257	CUL3	YES	downstream_gene_variant	MODIFIER	Transcript	ENST00000451538.1	protein_coding	2553	NA	NA
069	1	2	225276907	225475607	1.19	k1prob	rs12470077	225334971	0.0196617	ENSG00000036257	CUL3	YES	downstream_gene_variant	MODIFIER	Transcript	ENST00000454323.1	nonsense_mediated_decay	2553	NA	NA
069	1	2	225276907	225475607	1.19	k1prob	rs12470077	225334971	0.0196617	ENSG00000036257	CUL3	YES	downstream_gene_variant	MODIFIER	Transcript	ENST00000497715.1	retained_intron	2553	NA	NA
069	1	2	225276907	225475607	1.19	k1prob	rs111915841	225467840	0.0180113	NA	NA	NO	intergenic_variant	MODIFIER	NA	NA	NA	NA	NA	NA
069	1	2	225276907	225475607	1.19	k1prob	rs72972378	225372562	0.0169444	ENSG00000036257	CUL3	YES	intron_variant	MODIFIER	Transcript	ENST00000264414.4	protein_coding	2553	NA	NA
069	1	2	225276907	225475607	1.19	k1prob	rs72972378	225372562	0.0169444	ENSG00000036257	CUL3	YES	intron_variant	MODIFIER	Transcript	ENST00000344951.4	protein_coding	2553	NA	NA
069	1	2	225276907	225475607	1.19	k1prob	rs72972378	225372562	0.0169444	ENSG00000036257	CUL3	YES	intron_variant	MODIFIER	Transcript	ENST00000409096.1	protein_coding	2553	NA	NA
069	1	2	225276907	225475607	1.19	k1prob	rs72972378	225372562	0.0169444	ENSG00000036257	CUL3	YES	intron_variant	MODIFIER	Transcript	ENST00000409777.1	protein_coding	2553	NA	NA
069	1	2	225276907	225475607	1.19	k1prob	rs72972378	225372562	0.0169444	ENSG00000036257	CUL3	YES	upstream_gene_variant	MODIFIER	Transcript	ENST00000481135.1	retained_intron	2553	NA	NA
069	1	2	225276907	225475607	1.19	k1prob	rs72972378	225372562	0.0169444	ENSG00000036257	CUL3	YES	intron_variant,non_coding_transcript_variant	MODIFIER	Transcript	ENST00000484081.1	retained_intron	2553	NA	NA
069	1	2	225276907	225475607	1.19	k1prob	rs72972378	225372562	0.0169444	ENSG00000036257	CUL3	YES	downstream_gene_variant	MODIFIER	Transcript	ENST00000541548.1	processed_transcript	2553	NA	NA
070	1	20	48030817	48131617	1.21	k1prob	rs11696755	48105317	0.106468	NA	NA	NO	intergenic_variant	MODIFIER	NA	NA	NA	NA	NA	NA
070	1	20	48030817	48131617	1.21	k1prob	rs6125656	48090779	0.0987703	ENSG00000158445	KCNB1	YES	intron_variant	MODIFIER	Transcript	ENST00000371741.4	protein_coding	6231	NA	NA
070	1	20	48030817	48131617	1.21	k1prob	rs6019879	48130628	0.0817726	ENSG00000124212	PTGIS	YES	intron_variant	MODIFIER	Transcript	ENST00000244043.4	protein_coding	9603	NA	NA
070	1	20	48030817	48131617	1.21	k1prob	rs6019879	48130628	0.0817726	ENSG00000124212	PTGIS	YES	intron_variant,non_coding_transcript_variant	MODIFIER	Transcript	ENST00000478971.1	processed_transcript	9603	NA	NA
070	1	20	48030817	48131617	1.21	k1prob	rs495146	48130328	0.0776197	ENSG00000124212	PTGIS	YES	intron_variant	MODIFIER	Transcript	ENST00000244043.4	protein_coding	9603	NA	NA
070	1	20	48030817	48131617	1.21	k1prob	rs495146	48130328	0.0776197	ENSG00000124212	PTGIS	YES	intron_variant,non_coding_transcript_variant	MODIFIER	Transcript	ENST00000478971.1	processed_transcript	9603	NA	NA
070	1	20	48030817	48131617	1.21	k1prob	rs7267348	48131036	0.0759543	ENSG00000124212	PTGIS	YES	intron_variant	MODIFIER	Transcript	ENST00000244043.4	protein_coding	9603	NA	NA
070	1	20	48030817	48131617	1.21	k1prob	rs7267348	48131036	0.0759543	ENSG00000124212	PTGIS	YES	intron_variant,non_coding_transcript_variant	MODIFIER	Transcript	ENST00000478971.1	processed_transcript	9603	NA	NA
070	1	20	48030817	48131617	1.21	k1prob	rs6012677	48103201	0.0702722	ENSG00000158445	KCNB1	YES	upstream_gene_variant	MODIFIER	Transcript	ENST00000371741.4	protein_coding	6231	NA	NA
070	1	20	48030817	48131617	1.21	k1prob	rs6019867	48101910	0.0659512	ENSG00000158445	KCNB1	YES	upstream_gene_variant	MODIFIER	Transcript	ENST00000371741.4	protein_coding	6231	NA	NA
070	1	20	48030817	48131617	1.21	k1prob	rs6012680	48131301	0.0537982	ENSG00000124212	PTGIS	YES	intron_variant	MODIFIER	Transcript	ENST00000244043.4	protein_coding	9603	NA	NA
070	1	20	48030817	48131617	1.21	k1prob	rs6012680	48131301	0.0537982	ENSG00000124212	PTGIS	YES	intron_variant,non_coding_transcript_variant	MODIFIER	Transcript	ENST00000478971.1	processed_transcript	9603	NA	NA
070	1	20	48030817	48131617	1.21	k1prob	rs6090988	48097481	0.043766	ENSG00000158445	KCNB1	YES	intron_variant	MODIFIER	Transcript	ENST00000371741.4	protein_coding	6231	NA	NA
070	1	20	48030817	48131617	1.21	k1prob	rs7271624	48129169	0.0411047	ENSG00000124212	PTGIS	YES	intron_variant	MODIFIER	Transcript	ENST00000244043.4	protein_coding	9603	NA	NA
070	1	20	48030817	48131617	1.21	k1prob	rs7271624	48129169	0.0411047	ENSG00000124212	PTGIS	YES	intron_variant,non_coding_transcript_variant	MODIFIER	Transcript	ENST00000478971.1	processed_transcript	9603	NA	NA
070	1	20	48030817	48131617	1.21	k1prob	rs74361372	48099623	0.0384525	ENSG00000158445	KCNB1	YES	upstream_gene_variant	MODIFIER	Transcript	ENST00000371741.4	protein_coding	6231	NA	NA
070	1	20	48030817	48131617	1.21	k1prob	rs5629	48129706	0.0382289	ENSG00000124212	PTGIS	YES	stop_gained	HIGH	Transcript	ENST00000244043.4	protein_coding	9603	NA	NA
070	1	20	48030817	48131617	1.21	k1prob	rs5629	48129706	0.0382289	ENSG00000124212	PTGIS	YES	synonymous_variant	LOW	Transcript	ENST00000244043.4	protein_coding	9603	NA	NA
070	1	20	48030817	48131617	1.21	k1prob	rs5629	48129706	0.0382289	ENSG00000124212	PTGIS	YES	non_coding_transcript_exon_variant	MODIFIER	Transcript	ENST00000478971.1	processed_transcript	9603	NA	NA
070	1	20	48030817	48131617	1.21	k1prob	rs6012676	48103185	0.0345116	ENSG00000158445	KCNB1	YES	upstream_gene_variant	MODIFIER	Transcript	ENST00000371741.4	protein_coding	6231	NA	NA
070	1	20	48030817	48131617	1.21	k1prob	rs8121749	48128589	0.0290707	ENSG00000124212	PTGIS	YES	intron_variant	MODIFIER	Transcript	ENST00000244043.4	protein_coding	9603	NA	NA
070	1	20	48030817	48131617	1.21	k1prob	rs8121749	48128589	0.0290707	ENSG00000124212	PTGIS	YES	intron_variant,non_coding_transcript_variant	MODIFIER	Transcript	ENST00000478971.1	processed_transcript	9603	NA	NA
070	1	20	48030817	48131617	1.21	k1prob	rs6095557	48128997	0.0270599	ENSG00000124212	PTGIS	YES	intron_variant	MODIFIER	Transcript	ENST00000244043.4	protein_coding	9603	NA	NA
070	1	20	48030817	48131617	1.21	k1prob	rs6095557	48128997	0.0270599	ENSG00000124212	PTGIS	YES	intron_variant,non_coding_transcript_variant	MODIFIER	Transcript	ENST00000478971.1	processed_transcript	9603	NA	NA
070	1	20	48030817	48131617	1.21	k1prob	rs7274202	48130982	0.0269896	ENSG00000124212	PTGIS	YES	intron_variant	MODIFIER	Transcript	ENST00000244043.4	protein_coding	9603	NA	NA
070	1	20	48030817	48131617	1.21	k1prob	rs7274202	48130982	0.0269896	ENSG00000124212	PTGIS	YES	intron_variant,non_coding_transcript_variant	MODIFIER	Transcript	ENST00000478971.1	processed_transcript	9603	NA	NA
070	1	20	48030817	48131617	1.21	k1prob	rs6019876	48129987	0.0221544	ENSG00000124212	PTGIS	YES	intron_variant	MODIFIER	Transcript	ENST00000244043.4	protein_coding	9603	NA	NA
070	1	20	48030817	48131617	1.21	k1prob	rs6019876	48129987	0.0221544	ENSG00000124212	PTGIS	YES	intron_variant,non_coding_transcript_variant	MODIFIER	Transcript	ENST00000478971.1	processed_transcript	9603	NA	NA
070	1	20	48030817	48131617	1.21	k1prob	rs6019871	48104792	0.0163519	NA	NA	NO	intergenic_variant	MODIFIER	NA	NA	NA	NA	NA	NA
070	1	20	48030817	48131617	1.21	k1prob	rs11700222	48109475	0.00780158	NA	NA	NO	intergenic_variant	MODIFIER	NA	NA	NA	NA	NA	NA
071	1	6	73018926	73171926	1.26	k1prob	rs1856507	73157926	0.241183	NA	NA	NO	intergenic_variant	MODIFIER	NA	NA	NA	NA	NA	NA
071	1	6	73018926	73171926	1.26	k1prob	rs2789605	73155289	0.187469	NA	NA	NO	intergenic_variant	MODIFIER	NA	NA	NA	NA	NA	NA
071	1	6	73018926	73171926	1.26	k1prob	rs2815731	73155285	0.187469	NA	NA	NO	intergenic_variant	MODIFIER	NA	NA	NA	NA	NA	NA
071	1	6	73018926	73171926	1.26	k1prob	rs2492966	73163951	0.173067	NA	NA	NO	intergenic_variant	MODIFIER	NA	NA	NA	NA	NA	NA
071	1	6	73018926	73171926	1.26	k1prob	rs1416544	73154800	0.172973	NA	NA	NO	intergenic_variant	MODIFIER	NA	NA	NA	NA	NA	NA
072	1	19	11681736	11943736	1.28	k1prob	rs72986630	11849736	0.990353	ENSG00000197933	ZNF823	YES	5_prime_UTR_variant	MODIFIER	Transcript	ENST00000341191.6	protein_coding	30936	NA	NA
072	1	19	11681736	11943736	1.28	k1prob	rs72986630	11849736	0.990353	ENSG00000197933	ZNF823	YES	5_prime_UTR_variant	MODIFIER	Transcript	ENST00000431998.1	protein_coding	30936	NA	NA
072	1	19	11681736	11943736	1.28	k1prob	rs72986630	11849736	0.990353	ENSG00000197933	ZNF823	YES	5_prime_UTR_variant	MODIFIER	Transcript	ENST00000440527.1	protein_coding	30936	NA	NA
072	1	19	11681736	11943736	1.28	k1prob	rs72986630	11849736	0.990353	ENSG00000197933	ZNF823	YES	5_prime_UTR_variant	MODIFIER	Transcript	ENST00000545749.1	protein_coding	30936	NA	NA
072	1	19	11681736	11943736	1.28	k1prob	rs72986630	11849736	0.990353	ENSG00000197933	ZNF823	YES	upstream_gene_variant	MODIFIER	Transcript	ENST00000586121.1	protein_coding	30936	NA	NA
073	1	8	38014506	38344506	1.09	k1prob	rs7816998	38257506	0.0345829	ENSG00000165046	LETM2	YES	intron_variant	MODIFIER	Transcript	ENST00000297720.5	protein_coding	14648	NA	NA
073	1	8	38014506	38344506	1.09	k1prob	rs7816998	38257506	0.0345829	ENSG00000165046	LETM2	YES	intron_variant	MODIFIER	Transcript	ENST00000379957.4	protein_coding	14648	NA	NA
073	1	8	38014506	38344506	1.09	k1prob	rs7816998	38257506	0.0345829	ENSG00000165046	LETM2	YES	intron_variant,non_coding_transcript_variant	MODIFIER	Transcript	ENST00000518121.1	retained_intron	14648	NA	NA
073	1	8	38014506	38344506	1.09	k1prob	rs7816998	38257506	0.0345829	ENSG00000165046	LETM2	YES	intron_variant,NMD_transcript_variant	MODIFIER	Transcript	ENST00000518883.2	nonsense_mediated_decay	14648	NA	NA
073	1	8	38014506	38344506	1.09	k1prob	rs7816998	38257506	0.0345829	ENSG00000165046	LETM2	YES	intron_variant,NMD_transcript_variant	MODIFIER	Transcript	ENST00000523268.2	nonsense_mediated_decay	14648	NA	NA
073	1	8	38014506	38344506	1.09	k1prob	rs7816998	38257506	0.0345829	ENSG00000165046	LETM2	YES	intron_variant	MODIFIER	Transcript	ENST00000523983.2	protein_coding	14648	NA	NA
073	1	8	38014506	38344506	1.09	k1prob	rs7816998	38257506	0.0345829	ENSG00000165046	LETM2	YES	intron_variant	MODIFIER	Transcript	ENST00000524874.1	protein_coding	14648	NA	NA
073	1	8	38014506	38344506	1.09	k1prob	rs7816998	38257506	0.0345829	ENSG00000165046	LETM2	YES	upstream_gene_variant	MODIFIER	Transcript	ENST00000527175.1	protein_coding	14648	NA	NA
073	1	8	38014506	38344506	1.09	k1prob	rs7816998	38257506	0.0345829	ENSG00000165046	LETM2	YES	intron_variant	MODIFIER	Transcript	ENST00000527710.1	protein_coding	14648	NA	NA
073	1	8	38014506	38344506	1.09	k1prob	rs7816998	38257506	0.0345829	ENSG00000165046	LETM2	YES	upstream_gene_variant	MODIFIER	Transcript	ENST00000528827.1	processed_transcript	14648	NA	NA
073	1	8	38014506	38344506	1.09	k1prob	rs7816998	38257506	0.0345829	ENSG00000165046	LETM2	YES	upstream_gene_variant	MODIFIER	Transcript	ENST00000530448.1	retained_intron	14648	NA	NA
073	1	8	38014506	38344506	1.09	k1prob	rs72630620	38234509	0.0251004	ENSG00000147548	NSD3	YES	intron_variant	MODIFIER	Transcript	ENST00000316985.3	protein_coding	12767	NA	NA
073	1	8	38014506	38344506	1.09	k1prob	rs72630620	38234509	0.0251004	ENSG00000147548	NSD3	YES	intron_variant	MODIFIER	Transcript	ENST00000317025.8	protein_coding	12767	NA	NA
073	1	8	38014506	38344506	1.09	k1prob	rs72630620	38234509	0.0251004	ENSG00000147548	NSD3	YES	intron_variant	MODIFIER	Transcript	ENST00000433384.2	protein_coding	12767	NA	NA
073	1	8	38014506	38344506	1.09	k1prob	rs72630620	38234509	0.0251004	ENSG00000147548	NSD3	YES	intron_variant	MODIFIER	Transcript	ENST00000527502.1	protein_coding	12767	NA	NA
073	1	8	38014506	38344506	1.09	k1prob	rs72630620	38234509	0.0251004	ENSG00000147548	NSD3	YES	intron_variant	MODIFIER	Transcript	ENST00000529223.1	protein_coding	12767	NA	NA
073	1	8	38014506	38344506	1.09	k1prob	rs72630620	38234509	0.0251004	ENSG00000147548	NSD3	YES	intron_variant	MODIFIER	Transcript	ENST00000534155.1	protein_coding	12767	NA	NA
073	1	8	38014506	38344506	1.09	k1prob	rs72630620	38234509	0.0251004	ENSG00000147548	NSD3	YES	intron_variant	MODIFIER	Transcript	ENST00000534539.1	protein_coding	12767	NA	NA
073	1	8	38014506	38344506	1.09	k1prob	rs10099378	38235387	0.0251004	ENSG00000147548	NSD3	YES	intron_variant	MODIFIER	Transcript	ENST00000316985.3	protein_coding	12767	NA	NA
073	1	8	38014506	38344506	1.09	k1prob	rs10099378	38235387	0.0251004	ENSG00000147548	NSD3	YES	intron_variant	MODIFIER	Transcript	ENST00000317025.8	protein_coding	12767	NA	NA
073	1	8	38014506	38344506	1.09	k1prob	rs10099378	38235387	0.0251004	ENSG00000147548	NSD3	YES	intron_variant	MODIFIER	Transcript	ENST00000433384.2	protein_coding	12767	NA	NA
073	1	8	38014506	38344506	1.09	k1prob	rs10099378	38235387	0.0251004	ENSG00000147548	NSD3	YES	intron_variant	MODIFIER	Transcript	ENST00000527502.1	protein_coding	12767	NA	NA
073	1	8	38014506	38344506	1.09	k1prob	rs10099378	38235387	0.0251004	ENSG00000147548	NSD3	YES	intron_variant	MODIFIER	Transcript	ENST00000529223.1	protein_coding	12767	NA	NA
073	1	8	38014506	38344506	1.09	k1prob	rs10099378	38235387	0.0251004	ENSG00000147548	NSD3	YES	intron_variant	MODIFIER	Transcript	ENST00000534155.1	protein_coding	12767	NA	NA
073	1	8	38014506	38344506	1.09	k1prob	rs10099378	38235387	0.0251004	ENSG00000147548	NSD3	YES	intron_variant	MODIFIER	Transcript	ENST00000534539.1	protein_coding	12767	NA	NA
073	1	8	38014506	38344506	1.09	k1prob	rs12681196	38236594	0.0251004	ENSG00000147548	NSD3	YES	intron_variant	MODIFIER	Transcript	ENST00000316985.3	protein_coding	12767	NA	NA
073	1	8	38014506	38344506	1.09	k1prob	rs12681196	38236594	0.0251004	ENSG00000147548	NSD3	YES	intron_variant	MODIFIER	Transcript	ENST00000317025.8	protein_coding	12767	NA	NA
073	1	8	38014506	38344506	1.09	k1prob	rs12681196	38236594	0.0251004	ENSG00000147548	NSD3	YES	intron_variant	MODIFIER	Transcript	ENST00000433384.2	protein_coding	12767	NA	NA
073	1	8	38014506	38344506	1.09	k1prob	rs12681196	38236594	0.0251004	ENSG00000147548	NSD3	YES	intron_variant	MODIFIER	Transcript	ENST00000527502.1	protein_coding	12767	NA	NA
073	1	8	38014506	38344506	1.09	k1prob	rs12681196	38236594	0.0251004	ENSG00000147548	NSD3	YES	intron_variant	MODIFIER	Transcript	ENST00000529223.1	protein_coding	12767	NA	NA
073	1	8	38014506	38344506	1.09	k1prob	rs12681196	38236594	0.0251004	ENSG00000147548	NSD3	YES	intron_variant	MODIFIER	Transcript	ENST00000534155.1	protein_coding	12767	NA	NA
073	1	8	38014506	38344506	1.09	k1prob	rs12681196	38236594	0.0251004	ENSG00000147548	NSD3	YES	intron_variant	MODIFIER	Transcript	ENST00000534539.1	protein_coding	12767	NA	NA
073	1	8	38014506	38344506	1.09	k1prob	rs59498392	38260433	0.0246303	ENSG00000165046	LETM2	YES	intron_variant	MODIFIER	Transcript	ENST00000297720.5	protein_coding	14648	NA	NA
073	1	8	38014506	38344506	1.09	k1prob	rs59498392	38260433	0.0246303	ENSG00000165046	LETM2	YES	intron_variant	MODIFIER	Transcript	ENST00000379957.4	protein_coding	14648	NA	NA
073	1	8	38014506	38344506	1.09	k1prob	rs59498392	38260433	0.0246303	ENSG00000165046	LETM2	YES	intron_variant,non_coding_transcript_variant	MODIFIER	Transcript	ENST00000518121.1	retained_intron	14648	NA	NA
073	1	8	38014506	38344506	1.09	k1prob	rs59498392	38260433	0.0246303	ENSG00000165046	LETM2	YES	intron_variant,NMD_transcript_variant	MODIFIER	Transcript	ENST00000518883.2	nonsense_mediated_decay	14648	NA	NA
073	1	8	38014506	38344506	1.09	k1prob	rs59498392	38260433	0.0246303	ENSG00000165046	LETM2	YES	intron_variant,NMD_transcript_variant	MODIFIER	Transcript	ENST00000523268.2	nonsense_mediated_decay	14648	NA	NA
073	1	8	38014506	38344506	1.09	k1prob	rs59498392	38260433	0.0246303	ENSG00000165046	LETM2	YES	intron_variant	MODIFIER	Transcript	ENST00000523983.2	protein_coding	14648	NA	NA
073	1	8	38014506	38344506	1.09	k1prob	rs59498392	38260433	0.0246303	ENSG00000165046	LETM2	YES	intron_variant	MODIFIER	Transcript	ENST00000524874.1	protein_coding	14648	NA	NA
073	1	8	38014506	38344506	1.09	k1prob	rs59498392	38260433	0.0246303	ENSG00000165046	LETM2	YES	upstream_gene_variant	MODIFIER	Transcript	ENST00000526075.1	retained_intron	14648	NA	NA
073	1	8	38014506	38344506	1.09	k1prob	rs59498392	38260433	0.0246303	ENSG00000165046	LETM2	YES	upstream_gene_variant	MODIFIER	Transcript	ENST00000527175.1	protein_coding	14648	NA	NA
073	1	8	38014506	38344506	1.09	k1prob	rs59498392	38260433	0.0246303	ENSG00000165046	LETM2	YES	intron_variant	MODIFIER	Transcript	ENST00000527710.1	protein_coding	14648	NA	NA
073	1	8	38014506	38344506	1.09	k1prob	rs59498392	38260433	0.0246303	ENSG00000165046	LETM2	YES	intron_variant,non_coding_transcript_variant	MODIFIER	Transcript	ENST00000528827.1	processed_transcript	14648	NA	NA
073	1	8	38014506	38344506	1.09	k1prob	rs59498392	38260433	0.0246303	ENSG00000165046	LETM2	YES	upstream_gene_variant	MODIFIER	Transcript	ENST00000530448.1	retained_intron	14648	NA	NA
073	1	8	38014506	38344506	1.09	k1prob	rs112537273	38248306	0.0231104	ENSG00000165046	LETM2	YES	intron_variant	MODIFIER	Transcript	ENST00000297720.5	protein_coding	14648	NA	NA
073	1	8	38014506	38344506	1.09	k1prob	rs112537273	38248306	0.0231104	ENSG00000165046	LETM2	YES	intron_variant	MODIFIER	Transcript	ENST00000379957.4	protein_coding	14648	NA	NA
073	1	8	38014506	38344506	1.09	k1prob	rs112537273	38248306	0.0231104	ENSG00000165046	LETM2	YES	intron_variant,non_coding_transcript_variant	MODIFIER	Transcript	ENST00000518121.1	retained_intron	14648	NA	NA
073	1	8	38014506	38344506	1.09	k1prob	rs112537273	38248306	0.0231104	ENSG00000165046	LETM2	YES	intron_variant,NMD_transcript_variant	MODIFIER	Transcript	ENST00000518883.2	nonsense_mediated_decay	14648	NA	NA
073	1	8	38014506	38344506	1.09	k1prob	rs112537273	38248306	0.0231104	ENSG00000165046	LETM2	YES	intron_variant	MODIFIER	Transcript	ENST00000519476.2	protein_coding	14648	NA	NA
073	1	8	38014506	38344506	1.09	k1prob	rs112537273	38248306	0.0231104	ENSG00000165046	LETM2	YES	intron_variant,NMD_transcript_variant	MODIFIER	Transcript	ENST00000523268.2	nonsense_mediated_decay	14648	NA	NA
073	1	8	38014506	38344506	1.09	k1prob	rs112537273	38248306	0.0231104	ENSG00000165046	LETM2	YES	intron_variant	MODIFIER	Transcript	ENST00000523983.2	protein_coding	14648	NA	NA
073	1	8	38014506	38344506	1.09	k1prob	rs112537273	38248306	0.0231104	ENSG00000165046	LETM2	YES	intron_variant	MODIFIER	Transcript	ENST00000524874.1	protein_coding	14648	NA	NA
073	1	8	38014506	38344506	1.09	k1prob	rs112537273	38248306	0.0231104	ENSG00000165046	LETM2	YES	intron_variant	MODIFIER	Transcript	ENST00000526356.1	protein_coding	14648	NA	NA
073	1	8	38014506	38344506	1.09	k1prob	rs112537273	38248306	0.0231104	ENSG00000165046	LETM2	YES	intron_variant	MODIFIER	Transcript	ENST00000527334.1	protein_coding	14648	NA	NA
073	1	8	38014506	38344506	1.09	k1prob	rs10958670	38258154	0.0231104	ENSG00000165046	LETM2	YES	intron_variant	MODIFIER	Transcript	ENST00000297720.5	protein_coding	14648	NA	NA
073	1	8	38014506	38344506	1.09	k1prob	rs10958670	38258154	0.0231104	ENSG00000165046	LETM2	YES	intron_variant	MODIFIER	Transcript	ENST00000379957.4	protein_coding	14648	NA	NA
073	1	8	38014506	38344506	1.09	k1prob	rs10958670	38258154	0.0231104	ENSG00000165046	LETM2	YES	intron_variant,non_coding_transcript_variant	MODIFIER	Transcript	ENST00000518121.1	retained_intron	14648	NA	NA
073	1	8	38014506	38344506	1.09	k1prob	rs10958670	38258154	0.0231104	ENSG00000165046	LETM2	YES	intron_variant,NMD_transcript_variant	MODIFIER	Transcript	ENST00000518883.2	nonsense_mediated_decay	14648	NA	NA
073	1	8	38014506	38344506	1.09	k1prob	rs10958670	38258154	0.0231104	ENSG00000165046	LETM2	YES	intron_variant,NMD_transcript_variant	MODIFIER	Transcript	ENST00000523268.2	nonsense_mediated_decay	14648	NA	NA
073	1	8	38014506	38344506	1.09	k1prob	rs10958670	38258154	0.0231104	ENSG00000165046	LETM2	YES	intron_variant	MODIFIER	Transcript	ENST00000523983.2	protein_coding	14648	NA	NA
073	1	8	38014506	38344506	1.09	k1prob	rs10958670	38258154	0.0231104	ENSG00000165046	LETM2	YES	intron_variant	MODIFIER	Transcript	ENST00000524874.1	protein_coding	14648	NA	NA
073	1	8	38014506	38344506	1.09	k1prob	rs10958670	38258154	0.0231104	ENSG00000165046	LETM2	YES	upstream_gene_variant	MODIFIER	Transcript	ENST00000527175.1	protein_coding	14648	NA	NA
073	1	8	38014506	38344506	1.09	k1prob	rs10958670	38258154	0.0231104	ENSG00000165046	LETM2	YES	intron_variant	MODIFIER	Transcript	ENST00000527710.1	protein_coding	14648	NA	NA
073	1	8	38014506	38344506	1.09	k1prob	rs10958670	38258154	0.0231104	ENSG00000165046	LETM2	YES	upstream_gene_variant	MODIFIER	Transcript	ENST00000528827.1	processed_transcript	14648	NA	NA
073	1	8	38014506	38344506	1.09	k1prob	rs10958670	38258154	0.0231104	ENSG00000165046	LETM2	YES	upstream_gene_variant	MODIFIER	Transcript	ENST00000530448.1	retained_intron	14648	NA	NA
073	1	8	38014506	38344506	1.09	k1prob	rs60558877	38240498	0.0231104	ENSG00000165046	LETM2	YES	upstream_gene_variant	MODIFIER	Transcript	ENST00000297720.5	protein_coding	14648	NA	NA
073	1	8	38014506	38344506	1.09	k1prob	rs60558877	38240498	0.0231104	ENSG00000165046	LETM2	YES	upstream_gene_variant	MODIFIER	Transcript	ENST00000379957.4	protein_coding	14648	NA	NA
073	1	8	38014506	38344506	1.09	k1prob	rs60558877	38240498	0.0231104	ENSG00000165046	LETM2	YES	upstream_gene_variant	MODIFIER	Transcript	ENST00000518121.1	retained_intron	14648	NA	NA
073	1	8	38014506	38344506	1.09	k1prob	rs60558877	38240498	0.0231104	ENSG00000165046	LETM2	YES	upstream_gene_variant	MODIFIER	Transcript	ENST00000518883.2	nonsense_mediated_decay	14648	NA	NA
073	1	8	38014506	38344506	1.09	k1prob	rs60558877	38240498	0.0231104	ENSG00000165046	LETM2	YES	upstream_gene_variant	MODIFIER	Transcript	ENST00000519476.2	protein_coding	14648	NA	NA
073	1	8	38014506	38344506	1.09	k1prob	rs60558877	38240498	0.0231104	ENSG00000165046	LETM2	YES	upstream_gene_variant	MODIFIER	Transcript	ENST00000523268.2	nonsense_mediated_decay	14648	NA	NA
073	1	8	38014506	38344506	1.09	k1prob	rs60558877	38240498	0.0231104	ENSG00000165046	LETM2	YES	upstream_gene_variant	MODIFIER	Transcript	ENST00000523983.2	protein_coding	14648	NA	NA
073	1	8	38014506	38344506	1.09	k1prob	rs60558877	38240498	0.0231104	ENSG00000165046	LETM2	YES	upstream_gene_variant	MODIFIER	Transcript	ENST00000524874.1	protein_coding	14648	NA	NA
073	1	8	38014506	38344506	1.09	k1prob	rs60558877	38240498	0.0231104	ENSG00000165046	LETM2	YES	upstream_gene_variant	MODIFIER	Transcript	ENST00000526356.1	protein_coding	14648	NA	NA
073	1	8	38014506	38344506	1.09	k1prob	rs60558877	38240498	0.0231104	ENSG00000165046	LETM2	YES	upstream_gene_variant	MODIFIER	Transcript	ENST00000527334.1	protein_coding	14648	NA	NA
073	1	8	38014506	38344506	1.09	k1prob	rs60558877	38240498	0.0231104	ENSG00000147548	NSD3	YES	upstream_gene_variant	MODIFIER	Transcript	ENST00000316985.3	protein_coding	12767	NA	NA
073	1	8	38014506	38344506	1.09	k1prob	rs60558877	38240498	0.0231104	ENSG00000147548	NSD3	YES	upstream_gene_variant	MODIFIER	Transcript	ENST00000317025.8	protein_coding	12767	NA	NA
073	1	8	38014506	38344506	1.09	k1prob	rs60558877	38240498	0.0231104	ENSG00000147548	NSD3	YES	upstream_gene_variant	MODIFIER	Transcript	ENST00000433384.2	protein_coding	12767	NA	NA
073	1	8	38014506	38344506	1.09	k1prob	rs60558877	38240498	0.0231104	ENSG00000147548	NSD3	YES	upstream_gene_variant	MODIFIER	Transcript	ENST00000527502.1	protein_coding	12767	NA	NA
073	1	8	38014506	38344506	1.09	k1prob	rs60558877	38240498	0.0231104	ENSG00000147548	NSD3	YES	upstream_gene_variant	MODIFIER	Transcript	ENST00000529223.1	protein_coding	12767	NA	NA
073	1	8	38014506	38344506	1.09	k1prob	rs60558877	38240498	0.0231104	ENSG00000147548	NSD3	YES	upstream_gene_variant	MODIFIER	Transcript	ENST00000534155.1	protein_coding	12767	NA	NA
073	1	8	38014506	38344506	1.09	k1prob	rs60558877	38240498	0.0231104	ENSG00000147548	NSD3	YES	upstream_gene_variant	MODIFIER	Transcript	ENST00000534539.1	protein_coding	12767	NA	NA
073	1	8	38014506	38344506	1.09	k1prob	rs11777811	38221468	0.0219246	ENSG00000147548	NSD3	YES	intron_variant	MODIFIER	Transcript	ENST00000316985.3	protein_coding	12767	NA	NA
073	1	8	38014506	38344506	1.09	k1prob	rs11777811	38221468	0.0219246	ENSG00000147548	NSD3	YES	intron_variant	MODIFIER	Transcript	ENST00000317025.8	protein_coding	12767	NA	NA
073	1	8	38014506	38344506	1.09	k1prob	rs11777811	38221468	0.0219246	ENSG00000147548	NSD3	YES	intron_variant	MODIFIER	Transcript	ENST00000433384.2	protein_coding	12767	NA	NA
073	1	8	38014506	38344506	1.09	k1prob	rs11777811	38221468	0.0219246	ENSG00000147548	NSD3	YES	intron_variant	MODIFIER	Transcript	ENST00000527502.1	protein_coding	12767	NA	NA
073	1	8	38014506	38344506	1.09	k1prob	rs11777811	38221468	0.0219246	ENSG00000147548	NSD3	YES	intron_variant	MODIFIER	Transcript	ENST00000529223.1	protein_coding	12767	NA	NA
073	1	8	38014506	38344506	1.09	k1prob	rs11777811	38221468	0.0219246	ENSG00000147548	NSD3	YES	intron_variant	MODIFIER	Transcript	ENST00000534155.1	protein_coding	12767	NA	NA
073	1	8	38014506	38344506	1.09	k1prob	rs11777811	38221468	0.0219246	ENSG00000147548	NSD3	YES	intron_variant	MODIFIER	Transcript	ENST00000534539.1	protein_coding	12767	NA	NA
073	1	8	38014506	38344506	1.09	k1prob	rs11786625	38191375	0.0215484	ENSG00000147548	NSD3	YES	intron_variant	MODIFIER	Transcript	ENST00000316985.3	protein_coding	12767	NA	NA
073	1	8	38014506	38344506	1.09	k1prob	rs11786625	38191375	0.0215484	ENSG00000147548	NSD3	YES	intron_variant	MODIFIER	Transcript	ENST00000317025.8	protein_coding	12767	NA	NA
073	1	8	38014506	38344506	1.09	k1prob	rs11786625	38191375	0.0215484	ENSG00000147548	NSD3	YES	intron_variant	MODIFIER	Transcript	ENST00000433384.2	protein_coding	12767	NA	NA
073	1	8	38014506	38344506	1.09	k1prob	rs11786625	38191375	0.0215484	ENSG00000147548	NSD3	YES	intron_variant	MODIFIER	Transcript	ENST00000527502.1	protein_coding	12767	NA	NA
073	1	8	38014506	38344506	1.09	k1prob	rs11786625	38191375	0.0215484	ENSG00000147548	NSD3	YES	downstream_gene_variant	MODIFIER	Transcript	ENST00000529223.1	protein_coding	12767	NA	NA
073	1	8	38014506	38344506	1.09	k1prob	rs28681082	38260440	0.0215484	ENSG00000165046	LETM2	YES	intron_variant	MODIFIER	Transcript	ENST00000297720.5	protein_coding	14648	NA	NA
073	1	8	38014506	38344506	1.09	k1prob	rs28681082	38260440	0.0215484	ENSG00000165046	LETM2	YES	intron_variant	MODIFIER	Transcript	ENST00000379957.4	protein_coding	14648	NA	NA
073	1	8	38014506	38344506	1.09	k1prob	rs28681082	38260440	0.0215484	ENSG00000165046	LETM2	YES	intron_variant,non_coding_transcript_variant	MODIFIER	Transcript	ENST00000518121.1	retained_intron	14648	NA	NA
073	1	8	38014506	38344506	1.09	k1prob	rs28681082	38260440	0.0215484	ENSG00000165046	LETM2	YES	intron_variant,NMD_transcript_variant	MODIFIER	Transcript	ENST00000518883.2	nonsense_mediated_decay	14648	NA	NA
073	1	8	38014506	38344506	1.09	k1prob	rs28681082	38260440	0.0215484	ENSG00000165046	LETM2	YES	intron_variant,NMD_transcript_variant	MODIFIER	Transcript	ENST00000523268.2	nonsense_mediated_decay	14648	NA	NA
073	1	8	38014506	38344506	1.09	k1prob	rs28681082	38260440	0.0215484	ENSG00000165046	LETM2	YES	intron_variant	MODIFIER	Transcript	ENST00000523983.2	protein_coding	14648	NA	NA
073	1	8	38014506	38344506	1.09	k1prob	rs28681082	38260440	0.0215484	ENSG00000165046	LETM2	YES	intron_variant	MODIFIER	Transcript	ENST00000524874.1	protein_coding	14648	NA	NA
073	1	8	38014506	38344506	1.09	k1prob	rs28681082	38260440	0.0215484	ENSG00000165046	LETM2	YES	upstream_gene_variant	MODIFIER	Transcript	ENST00000526075.1	retained_intron	14648	NA	NA
073	1	8	38014506	38344506	1.09	k1prob	rs28681082	38260440	0.0215484	ENSG00000165046	LETM2	YES	upstream_gene_variant	MODIFIER	Transcript	ENST00000527175.1	protein_coding	14648	NA	NA
073	1	8	38014506	38344506	1.09	k1prob	rs28681082	38260440	0.0215484	ENSG00000165046	LETM2	YES	intron_variant	MODIFIER	Transcript	ENST00000527710.1	protein_coding	14648	NA	NA
073	1	8	38014506	38344506	1.09	k1prob	rs28681082	38260440	0.0215484	ENSG00000165046	LETM2	YES	intron_variant,non_coding_transcript_variant	MODIFIER	Transcript	ENST00000528827.1	processed_transcript	14648	NA	NA
073	1	8	38014506	38344506	1.09	k1prob	rs28681082	38260440	0.0215484	ENSG00000165046	LETM2	YES	upstream_gene_variant	MODIFIER	Transcript	ENST00000530448.1	retained_intron	14648	NA	NA
073	1	8	38014506	38344506	1.09	k1prob	rs7001340	38262233	0.0202232	ENSG00000165046	LETM2	YES	intron_variant	MODIFIER	Transcript	ENST00000297720.5	protein_coding	14648	NA	NA
073	1	8	38014506	38344506	1.09	k1prob	rs7001340	38262233	0.0202232	ENSG00000165046	LETM2	YES	intron_variant	MODIFIER	Transcript	ENST00000379957.4	protein_coding	14648	NA	NA
073	1	8	38014506	38344506	1.09	k1prob	rs7001340	38262233	0.0202232	ENSG00000165046	LETM2	YES	non_coding_transcript_exon_variant	MODIFIER	Transcript	ENST00000518121.1	retained_intron	14648	NA	NA
073	1	8	38014506	38344506	1.09	k1prob	rs7001340	38262233	0.0202232	ENSG00000165046	LETM2	YES	intron_variant,NMD_transcript_variant	MODIFIER	Transcript	ENST00000518883.2	nonsense_mediated_decay	14648	NA	NA
073	1	8	38014506	38344506	1.09	k1prob	rs7001340	38262233	0.0202232	ENSG00000165046	LETM2	YES	intron_variant,NMD_transcript_variant	MODIFIER	Transcript	ENST00000523268.2	nonsense_mediated_decay	14648	NA	NA
073	1	8	38014506	38344506	1.09	k1prob	rs7001340	38262233	0.0202232	ENSG00000165046	LETM2	YES	intron_variant	MODIFIER	Transcript	ENST00000523983.2	protein_coding	14648	NA	NA
073	1	8	38014506	38344506	1.09	k1prob	rs7001340	38262233	0.0202232	ENSG00000165046	LETM2	YES	intron_variant	MODIFIER	Transcript	ENST00000524874.1	protein_coding	14648	NA	NA
073	1	8	38014506	38344506	1.09	k1prob	rs7001340	38262233	0.0202232	ENSG00000165046	LETM2	YES	upstream_gene_variant	MODIFIER	Transcript	ENST00000526075.1	retained_intron	14648	NA	NA
073	1	8	38014506	38344506	1.09	k1prob	rs7001340	38262233	0.0202232	ENSG00000165046	LETM2	YES	intron_variant	MODIFIER	Transcript	ENST00000527175.1	protein_coding	14648	NA	NA
073	1	8	38014506	38344506	1.09	k1prob	rs7001340	38262233	0.0202232	ENSG00000165046	LETM2	YES	intron_variant	MODIFIER	Transcript	ENST00000527710.1	protein_coding	14648	NA	NA
073	1	8	38014506	38344506	1.09	k1prob	rs7001340	38262233	0.0202232	ENSG00000165046	LETM2	YES	intron_variant,non_coding_transcript_variant	MODIFIER	Transcript	ENST00000528827.1	processed_transcript	14648	NA	NA
073	1	8	38014506	38344506	1.09	k1prob	rs7001340	38262233	0.0202232	ENSG00000165046	LETM2	YES	intron_variant,non_coding_transcript_variant	MODIFIER	Transcript	ENST00000530448.1	retained_intron	14648	NA	NA
073	1	8	38014506	38344506	1.09	k1prob	rs12677360	38227564	0.0202232	ENSG00000147548	NSD3	YES	intron_variant	MODIFIER	Transcript	ENST00000316985.3	protein_coding	12767	NA	NA
073	1	8	38014506	38344506	1.09	k1prob	rs12677360	38227564	0.0202232	ENSG00000147548	NSD3	YES	intron_variant	MODIFIER	Transcript	ENST00000317025.8	protein_coding	12767	NA	NA
073	1	8	38014506	38344506	1.09	k1prob	rs12677360	38227564	0.0202232	ENSG00000147548	NSD3	YES	intron_variant	MODIFIER	Transcript	ENST00000433384.2	protein_coding	12767	NA	NA
073	1	8	38014506	38344506	1.09	k1prob	rs12677360	38227564	0.0202232	ENSG00000147548	NSD3	YES	intron_variant	MODIFIER	Transcript	ENST00000527502.1	protein_coding	12767	NA	NA
073	1	8	38014506	38344506	1.09	k1prob	rs12677360	38227564	0.0202232	ENSG00000147548	NSD3	YES	intron_variant	MODIFIER	Transcript	ENST00000529223.1	protein_coding	12767	NA	NA
073	1	8	38014506	38344506	1.09	k1prob	rs12677360	38227564	0.0202232	ENSG00000147548	NSD3	YES	intron_variant	MODIFIER	Transcript	ENST00000534155.1	protein_coding	12767	NA	NA
073	1	8	38014506	38344506	1.09	k1prob	rs12677360	38227564	0.0202232	ENSG00000147548	NSD3	YES	intron_variant	MODIFIER	Transcript	ENST00000534539.1	protein_coding	12767	NA	NA
073	1	8	38014506	38344506	1.09	k1prob	rs72630624	38240392	0.0188596	ENSG00000165046	LETM2	YES	upstream_gene_variant	MODIFIER	Transcript	ENST00000297720.5	protein_coding	14648	NA	NA
073	1	8	38014506	38344506	1.09	k1prob	rs72630624	38240392	0.0188596	ENSG00000165046	LETM2	YES	upstream_gene_variant	MODIFIER	Transcript	ENST00000379957.4	protein_coding	14648	NA	NA
073	1	8	38014506	38344506	1.09	k1prob	rs72630624	38240392	0.0188596	ENSG00000165046	LETM2	YES	upstream_gene_variant	MODIFIER	Transcript	ENST00000518121.1	retained_intron	14648	NA	NA
073	1	8	38014506	38344506	1.09	k1prob	rs72630624	38240392	0.0188596	ENSG00000165046	LETM2	YES	upstream_gene_variant	MODIFIER	Transcript	ENST00000518883.2	nonsense_mediated_decay	14648	NA	NA
073	1	8	38014506	38344506	1.09	k1prob	rs72630624	38240392	0.0188596	ENSG00000165046	LETM2	YES	upstream_gene_variant	MODIFIER	Transcript	ENST00000519476.2	protein_coding	14648	NA	NA
073	1	8	38014506	38344506	1.09	k1prob	rs72630624	38240392	0.0188596	ENSG00000165046	LETM2	YES	upstream_gene_variant	MODIFIER	Transcript	ENST00000523268.2	nonsense_mediated_decay	14648	NA	NA
073	1	8	38014506	38344506	1.09	k1prob	rs72630624	38240392	0.0188596	ENSG00000165046	LETM2	YES	upstream_gene_variant	MODIFIER	Transcript	ENST00000523983.2	protein_coding	14648	NA	NA
073	1	8	38014506	38344506	1.09	k1prob	rs72630624	38240392	0.0188596	ENSG00000165046	LETM2	YES	upstream_gene_variant	MODIFIER	Transcript	ENST00000524874.1	protein_coding	14648	NA	NA
073	1	8	38014506	38344506	1.09	k1prob	rs72630624	38240392	0.0188596	ENSG00000165046	LETM2	YES	upstream_gene_variant	MODIFIER	Transcript	ENST00000526356.1	protein_coding	14648	NA	NA
073	1	8	38014506	38344506	1.09	k1prob	rs72630624	38240392	0.0188596	ENSG00000165046	LETM2	YES	upstream_gene_variant	MODIFIER	Transcript	ENST00000527334.1	protein_coding	14648	NA	NA
073	1	8	38014506	38344506	1.09	k1prob	rs72630624	38240392	0.0188596	ENSG00000147548	NSD3	YES	upstream_gene_variant	MODIFIER	Transcript	ENST00000316985.3	protein_coding	12767	NA	NA
073	1	8	38014506	38344506	1.09	k1prob	rs72630624	38240392	0.0188596	ENSG00000147548	NSD3	YES	upstream_gene_variant	MODIFIER	Transcript	ENST00000317025.8	protein_coding	12767	NA	NA
073	1	8	38014506	38344506	1.09	k1prob	rs72630624	38240392	0.0188596	ENSG00000147548	NSD3	YES	upstream_gene_variant	MODIFIER	Transcript	ENST00000433384.2	protein_coding	12767	NA	NA
073	1	8	38014506	38344506	1.09	k1prob	rs72630624	38240392	0.0188596	ENSG00000147548	NSD3	YES	upstream_gene_variant	MODIFIER	Transcript	ENST00000527502.1	protein_coding	12767	NA	NA
073	1	8	38014506	38344506	1.09	k1prob	rs72630624	38240392	0.0188596	ENSG00000147548	NSD3	YES	upstream_gene_variant	MODIFIER	Transcript	ENST00000529223.1	protein_coding	12767	NA	NA
073	1	8	38014506	38344506	1.09	k1prob	rs72630624	38240392	0.0188596	ENSG00000147548	NSD3	YES	upstream_gene_variant	MODIFIER	Transcript	ENST00000534155.1	protein_coding	12767	NA	NA
073	1	8	38014506	38344506	1.09	k1prob	rs72630624	38240392	0.0188596	ENSG00000147548	NSD3	YES	upstream_gene_variant	MODIFIER	Transcript	ENST00000534539.1	protein_coding	12767	NA	NA
073	1	8	38014506	38344506	1.09	k1prob	rs4647903	38272582	0.0188596	ENSG00000077782	FGFR1	YES	intron_variant	MODIFIER	Transcript	ENST00000326324.6	protein_coding	3688	NA	NA
073	1	8	38014506	38344506	1.09	k1prob	rs4647903	38272582	0.0188596	ENSG00000077782	FGFR1	YES	intron_variant	MODIFIER	Transcript	ENST00000335922.5	protein_coding	3688	NA	NA
073	1	8	38014506	38344506	1.09	k1prob	rs4647903	38272582	0.0188596	ENSG00000077782	FGFR1	YES	intron_variant	MODIFIER	Transcript	ENST00000341462.5	protein_coding	3688	NA	NA
073	1	8	38014506	38344506	1.09	k1prob	rs4647903	38272582	0.0188596	ENSG00000077782	FGFR1	YES	intron_variant	MODIFIER	Transcript	ENST00000356207.5	protein_coding	3688	NA	NA
073	1	8	38014506	38344506	1.09	k1prob	rs4647903	38272582	0.0188596	ENSG00000077782	FGFR1	YES	intron_variant	MODIFIER	Transcript	ENST00000397091.5	protein_coding	3688	NA	NA
073	1	8	38014506	38344506	1.09	k1prob	rs4647903	38272582	0.0188596	ENSG00000077782	FGFR1	YES	intron_variant	MODIFIER	Transcript	ENST00000397103.1	protein_coding	3688	NA	NA
073	1	8	38014506	38344506	1.09	k1prob	rs4647903	38272582	0.0188596	ENSG00000077782	FGFR1	YES	intron_variant	MODIFIER	Transcript	ENST00000397108.4	protein_coding	3688	NA	NA
073	1	8	38014506	38344506	1.09	k1prob	rs4647903	38272582	0.0188596	ENSG00000077782	FGFR1	YES	intron_variant	MODIFIER	Transcript	ENST00000397113.2	protein_coding	3688	NA	NA
073	1	8	38014506	38344506	1.09	k1prob	rs4647903	38272582	0.0188596	ENSG00000077782	FGFR1	YES	intron_variant	MODIFIER	Transcript	ENST00000425967.3	protein_coding	3688	NA	NA
073	1	8	38014506	38344506	1.09	k1prob	rs4647903	38272582	0.0188596	ENSG00000077782	FGFR1	YES	intron_variant	MODIFIER	Transcript	ENST00000447712.2	protein_coding	3688	NA	NA
073	1	8	38014506	38344506	1.09	k1prob	rs4647903	38272582	0.0188596	ENSG00000077782	FGFR1	YES	downstream_gene_variant	MODIFIER	Transcript	ENST00000466021.1	retained_intron	3688	NA	NA
073	1	8	38014506	38344506	1.09	k1prob	rs4647903	38272582	0.0188596	ENSG00000077782	FGFR1	YES	downstream_gene_variant	MODIFIER	Transcript	ENST00000487647.1	nonsense_mediated_decay	3688	NA	NA
073	1	8	38014506	38344506	1.09	k1prob	rs4647903	38272582	0.0188596	ENSG00000077782	FGFR1	YES	downstream_gene_variant	MODIFIER	Transcript	ENST00000524528.1	retained_intron	3688	NA	NA
073	1	8	38014506	38344506	1.09	k1prob	rs4647903	38272582	0.0188596	ENSG00000077782	FGFR1	YES	intron_variant,non_coding_transcript_variant	MODIFIER	Transcript	ENST00000526570.1	retained_intron	3688	NA	NA
073	1	8	38014506	38344506	1.09	k1prob	rs4647903	38272582	0.0188596	ENSG00000077782	FGFR1	YES	upstream_gene_variant	MODIFIER	Transcript	ENST00000526688.1	processed_transcript	3688	NA	NA
073	1	8	38014506	38344506	1.09	k1prob	rs4647903	38272582	0.0188596	ENSG00000077782	FGFR1	YES	intron_variant,non_coding_transcript_variant	MODIFIER	Transcript	ENST00000527114.1	retained_intron	3688	NA	NA
073	1	8	38014506	38344506	1.09	k1prob	rs4647903	38272582	0.0188596	ENSG00000077782	FGFR1	YES	downstream_gene_variant	MODIFIER	Transcript	ENST00000527745.1	retained_intron	3688	NA	NA
073	1	8	38014506	38344506	1.09	k1prob	rs4647903	38272582	0.0188596	ENSG00000077782	FGFR1	YES	intron_variant,NMD_transcript_variant	MODIFIER	Transcript	ENST00000531196.1	nonsense_mediated_decay	3688	NA	NA
073	1	8	38014506	38344506	1.09	k1prob	rs4647903	38272582	0.0188596	ENSG00000077782	FGFR1	YES	intron_variant	MODIFIER	Transcript	ENST00000532791.1	protein_coding	3688	NA	NA
073	1	8	38014506	38344506	1.09	k1prob	rs4647903	38272582	0.0188596	ENSG00000077782	FGFR1	YES	intron_variant,non_coding_transcript_variant	MODIFIER	Transcript	ENST00000533619.1	retained_intron	3688	NA	NA
073	1	8	38014506	38344506	1.09	k1prob	rs16887340	38223697	0.0178547	ENSG00000147548	NSD3	YES	intron_variant	MODIFIER	Transcript	ENST00000316985.3	protein_coding	12767	NA	NA
073	1	8	38014506	38344506	1.09	k1prob	rs16887340	38223697	0.0178547	ENSG00000147548	NSD3	YES	intron_variant	MODIFIER	Transcript	ENST00000317025.8	protein_coding	12767	NA	NA
073	1	8	38014506	38344506	1.09	k1prob	rs16887340	38223697	0.0178547	ENSG00000147548	NSD3	YES	intron_variant	MODIFIER	Transcript	ENST00000433384.2	protein_coding	12767	NA	NA
073	1	8	38014506	38344506	1.09	k1prob	rs16887340	38223697	0.0178547	ENSG00000147548	NSD3	YES	intron_variant	MODIFIER	Transcript	ENST00000527502.1	protein_coding	12767	NA	NA
073	1	8	38014506	38344506	1.09	k1prob	rs16887340	38223697	0.0178547	ENSG00000147548	NSD3	YES	intron_variant	MODIFIER	Transcript	ENST00000529223.1	protein_coding	12767	NA	NA
073	1	8	38014506	38344506	1.09	k1prob	rs16887340	38223697	0.0178547	ENSG00000147548	NSD3	YES	intron_variant	MODIFIER	Transcript	ENST00000534155.1	protein_coding	12767	NA	NA
073	1	8	38014506	38344506	1.09	k1prob	rs16887340	38223697	0.0178547	ENSG00000147548	NSD3	YES	intron_variant	MODIFIER	Transcript	ENST00000534539.1	protein_coding	12767	NA	NA
073	1	8	38014506	38344506	1.09	k1prob	rs7821392	38225349	0.0178547	ENSG00000147548	NSD3	YES	intron_variant	MODIFIER	Transcript	ENST00000316985.3	protein_coding	12767	NA	NA
073	1	8	38014506	38344506	1.09	k1prob	rs7821392	38225349	0.0178547	ENSG00000147548	NSD3	YES	intron_variant	MODIFIER	Transcript	ENST00000317025.8	protein_coding	12767	NA	NA
073	1	8	38014506	38344506	1.09	k1prob	rs7821392	38225349	0.0178547	ENSG00000147548	NSD3	YES	intron_variant	MODIFIER	Transcript	ENST00000433384.2	protein_coding	12767	NA	NA
073	1	8	38014506	38344506	1.09	k1prob	rs7821392	38225349	0.0178547	ENSG00000147548	NSD3	YES	intron_variant	MODIFIER	Transcript	ENST00000527502.1	protein_coding	12767	NA	NA
073	1	8	38014506	38344506	1.09	k1prob	rs7821392	38225349	0.0178547	ENSG00000147548	NSD3	YES	intron_variant	MODIFIER	Transcript	ENST00000529223.1	protein_coding	12767	NA	NA
073	1	8	38014506	38344506	1.09	k1prob	rs7821392	38225349	0.0178547	ENSG00000147548	NSD3	YES	intron_variant	MODIFIER	Transcript	ENST00000534155.1	protein_coding	12767	NA	NA
073	1	8	38014506	38344506	1.09	k1prob	rs7821392	38225349	0.0178547	ENSG00000147548	NSD3	YES	intron_variant	MODIFIER	Transcript	ENST00000534539.1	protein_coding	12767	NA	NA
073	1	8	38014506	38344506	1.09	k1prob	rs10156310	38209129	0.0166419	ENSG00000147548	NSD3	YES	intron_variant	MODIFIER	Transcript	ENST00000316985.3	protein_coding	12767	NA	NA
073	1	8	38014506	38344506	1.09	k1prob	rs10156310	38209129	0.0166419	ENSG00000147548	NSD3	YES	intron_variant	MODIFIER	Transcript	ENST00000317025.8	protein_coding	12767	NA	NA
073	1	8	38014506	38344506	1.09	k1prob	rs10156310	38209129	0.0166419	ENSG00000147548	NSD3	YES	intron_variant	MODIFIER	Transcript	ENST00000433384.2	protein_coding	12767	NA	NA
073	1	8	38014506	38344506	1.09	k1prob	rs10156310	38209129	0.0166419	ENSG00000147548	NSD3	YES	intron_variant	MODIFIER	Transcript	ENST00000527502.1	protein_coding	12767	NA	NA
073	1	8	38014506	38344506	1.09	k1prob	rs10156310	38209129	0.0166419	ENSG00000147548	NSD3	YES	intron_variant	MODIFIER	Transcript	ENST00000529223.1	protein_coding	12767	NA	NA
073	1	8	38014506	38344506	1.09	k1prob	rs10156310	38209129	0.0166419	ENSG00000147548	NSD3	YES	intron_variant	MODIFIER	Transcript	ENST00000534155.1	protein_coding	12767	NA	NA
073	1	8	38014506	38344506	1.09	k1prob	rs10156310	38209129	0.0166419	ENSG00000147548	NSD3	YES	intron_variant	MODIFIER	Transcript	ENST00000534539.1	protein_coding	12767	NA	NA
073	1	8	38014506	38344506	1.09	k1prob	rs10958682	38272952	0.016514	ENSG00000077782	FGFR1	YES	intron_variant	MODIFIER	Transcript	ENST00000326324.6	protein_coding	3688	NA	NA
073	1	8	38014506	38344506	1.09	k1prob	rs10958682	38272952	0.016514	ENSG00000077782	FGFR1	YES	intron_variant	MODIFIER	Transcript	ENST00000335922.5	protein_coding	3688	NA	NA
073	1	8	38014506	38344506	1.09	k1prob	rs10958682	38272952	0.016514	ENSG00000077782	FGFR1	YES	intron_variant	MODIFIER	Transcript	ENST00000341462.5	protein_coding	3688	NA	NA
073	1	8	38014506	38344506	1.09	k1prob	rs10958682	38272952	0.016514	ENSG00000077782	FGFR1	YES	intron_variant	MODIFIER	Transcript	ENST00000356207.5	protein_coding	3688	NA	NA
073	1	8	38014506	38344506	1.09	k1prob	rs10958682	38272952	0.016514	ENSG00000077782	FGFR1	YES	intron_variant	MODIFIER	Transcript	ENST00000397091.5	protein_coding	3688	NA	NA
073	1	8	38014506	38344506	1.09	k1prob	rs10958682	38272952	0.016514	ENSG00000077782	FGFR1	YES	intron_variant	MODIFIER	Transcript	ENST00000397103.1	protein_coding	3688	NA	NA
073	1	8	38014506	38344506	1.09	k1prob	rs10958682	38272952	0.016514	ENSG00000077782	FGFR1	YES	intron_variant	MODIFIER	Transcript	ENST00000397108.4	protein_coding	3688	NA	NA
073	1	8	38014506	38344506	1.09	k1prob	rs10958682	38272952	0.016514	ENSG00000077782	FGFR1	YES	intron_variant	MODIFIER	Transcript	ENST00000397113.2	protein_coding	3688	NA	NA
073	1	8	38014506	38344506	1.09	k1prob	rs10958682	38272952	0.016514	ENSG00000077782	FGFR1	YES	intron_variant	MODIFIER	Transcript	ENST00000425967.3	protein_coding	3688	NA	NA
073	1	8	38014506	38344506	1.09	k1prob	rs10958682	38272952	0.016514	ENSG00000077782	FGFR1	YES	intron_variant	MODIFIER	Transcript	ENST00000447712.2	protein_coding	3688	NA	NA
073	1	8	38014506	38344506	1.09	k1prob	rs10958682	38272952	0.016514	ENSG00000077782	FGFR1	YES	downstream_gene_variant	MODIFIER	Transcript	ENST00000466021.1	retained_intron	3688	NA	NA
073	1	8	38014506	38344506	1.09	k1prob	rs10958682	38272952	0.016514	ENSG00000077782	FGFR1	YES	downstream_gene_variant	MODIFIER	Transcript	ENST00000487647.1	nonsense_mediated_decay	3688	NA	NA
073	1	8	38014506	38344506	1.09	k1prob	rs10958682	38272952	0.016514	ENSG00000077782	FGFR1	YES	downstream_gene_variant	MODIFIER	Transcript	ENST00000524528.1	retained_intron	3688	NA	NA
073	1	8	38014506	38344506	1.09	k1prob	rs10958682	38272952	0.016514	ENSG00000077782	FGFR1	YES	intron_variant,non_coding_transcript_variant	MODIFIER	Transcript	ENST00000526570.1	retained_intron	3688	NA	NA
073	1	8	38014506	38344506	1.09	k1prob	rs10958682	38272952	0.016514	ENSG00000077782	FGFR1	YES	upstream_gene_variant	MODIFIER	Transcript	ENST00000526688.1	processed_transcript	3688	NA	NA
073	1	8	38014506	38344506	1.09	k1prob	rs10958682	38272952	0.016514	ENSG00000077782	FGFR1	YES	intron_variant,non_coding_transcript_variant	MODIFIER	Transcript	ENST00000527114.1	retained_intron	3688	NA	NA
073	1	8	38014506	38344506	1.09	k1prob	rs10958682	38272952	0.016514	ENSG00000077782	FGFR1	YES	downstream_gene_variant	MODIFIER	Transcript	ENST00000527745.1	retained_intron	3688	NA	NA
073	1	8	38014506	38344506	1.09	k1prob	rs10958682	38272952	0.016514	ENSG00000077782	FGFR1	YES	intron_variant,NMD_transcript_variant	MODIFIER	Transcript	ENST00000531196.1	nonsense_mediated_decay	3688	NA	NA
073	1	8	38014506	38344506	1.09	k1prob	rs10958682	38272952	0.016514	ENSG00000077782	FGFR1	YES	intron_variant	MODIFIER	Transcript	ENST00000532791.1	protein_coding	3688	NA	NA
073	1	8	38014506	38344506	1.09	k1prob	rs10958682	38272952	0.016514	ENSG00000077782	FGFR1	YES	intron_variant,non_coding_transcript_variant	MODIFIER	Transcript	ENST00000533619.1	retained_intron	3688	NA	NA
073	1	8	38014506	38344506	1.09	k1prob	rs4647905	38272542	0.016514	ENSG00000077782	FGFR1	YES	intron_variant	MODIFIER	Transcript	ENST00000326324.6	protein_coding	3688	NA	NA
073	1	8	38014506	38344506	1.09	k1prob	rs4647905	38272542	0.016514	ENSG00000077782	FGFR1	YES	intron_variant	MODIFIER	Transcript	ENST00000335922.5	protein_coding	3688	NA	NA
073	1	8	38014506	38344506	1.09	k1prob	rs4647905	38272542	0.016514	ENSG00000077782	FGFR1	YES	intron_variant	MODIFIER	Transcript	ENST00000341462.5	protein_coding	3688	NA	NA
073	1	8	38014506	38344506	1.09	k1prob	rs4647905	38272542	0.016514	ENSG00000077782	FGFR1	YES	intron_variant	MODIFIER	Transcript	ENST00000356207.5	protein_coding	3688	NA	NA
073	1	8	38014506	38344506	1.09	k1prob	rs4647905	38272542	0.016514	ENSG00000077782	FGFR1	YES	intron_variant	MODIFIER	Transcript	ENST00000397091.5	protein_coding	3688	NA	NA
073	1	8	38014506	38344506	1.09	k1prob	rs4647905	38272542	0.016514	ENSG00000077782	FGFR1	YES	intron_variant	MODIFIER	Transcript	ENST00000397103.1	protein_coding	3688	NA	NA
073	1	8	38014506	38344506	1.09	k1prob	rs4647905	38272542	0.016514	ENSG00000077782	FGFR1	YES	intron_variant	MODIFIER	Transcript	ENST00000397108.4	protein_coding	3688	NA	NA
073	1	8	38014506	38344506	1.09	k1prob	rs4647905	38272542	0.016514	ENSG00000077782	FGFR1	YES	intron_variant	MODIFIER	Transcript	ENST00000397113.2	protein_coding	3688	NA	NA
073	1	8	38014506	38344506	1.09	k1prob	rs4647905	38272542	0.016514	ENSG00000077782	FGFR1	YES	intron_variant	MODIFIER	Transcript	ENST00000425967.3	protein_coding	3688	NA	NA
073	1	8	38014506	38344506	1.09	k1prob	rs4647905	38272542	0.016514	ENSG00000077782	FGFR1	YES	intron_variant	MODIFIER	Transcript	ENST00000447712.2	protein_coding	3688	NA	NA
073	1	8	38014506	38344506	1.09	k1prob	rs4647905	38272542	0.016514	ENSG00000077782	FGFR1	YES	downstream_gene_variant	MODIFIER	Transcript	ENST00000466021.1	retained_intron	3688	NA	NA
073	1	8	38014506	38344506	1.09	k1prob	rs4647905	38272542	0.016514	ENSG00000077782	FGFR1	YES	downstream_gene_variant	MODIFIER	Transcript	ENST00000487647.1	nonsense_mediated_decay	3688	NA	NA
073	1	8	38014506	38344506	1.09	k1prob	rs4647905	38272542	0.016514	ENSG00000077782	FGFR1	YES	downstream_gene_variant	MODIFIER	Transcript	ENST00000524528.1	retained_intron	3688	NA	NA
073	1	8	38014506	38344506	1.09	k1prob	rs4647905	38272542	0.016514	ENSG00000077782	FGFR1	YES	intron_variant,non_coding_transcript_variant	MODIFIER	Transcript	ENST00000526570.1	retained_intron	3688	NA	NA
073	1	8	38014506	38344506	1.09	k1prob	rs4647905	38272542	0.016514	ENSG00000077782	FGFR1	YES	upstream_gene_variant	MODIFIER	Transcript	ENST00000526688.1	processed_transcript	3688	NA	NA
073	1	8	38014506	38344506	1.09	k1prob	rs4647905	38272542	0.016514	ENSG00000077782	FGFR1	YES	intron_variant,non_coding_transcript_variant	MODIFIER	Transcript	ENST00000527114.1	retained_intron	3688	NA	NA
073	1	8	38014506	38344506	1.09	k1prob	rs4647905	38272542	0.016514	ENSG00000077782	FGFR1	YES	downstream_gene_variant	MODIFIER	Transcript	ENST00000527745.1	retained_intron	3688	NA	NA
073	1	8	38014506	38344506	1.09	k1prob	rs4647905	38272542	0.016514	ENSG00000077782	FGFR1	YES	intron_variant,NMD_transcript_variant	MODIFIER	Transcript	ENST00000531196.1	nonsense_mediated_decay	3688	NA	NA
073	1	8	38014506	38344506	1.09	k1prob	rs4647905	38272542	0.016514	ENSG00000077782	FGFR1	YES	intron_variant	MODIFIER	Transcript	ENST00000532791.1	protein_coding	3688	NA	NA
073	1	8	38014506	38344506	1.09	k1prob	rs4647905	38272542	0.016514	ENSG00000077782	FGFR1	YES	intron_variant,non_coding_transcript_variant	MODIFIER	Transcript	ENST00000533619.1	retained_intron	3688	NA	NA
073	1	8	38014506	38344506	1.09	k1prob	rs7007097	38123188	0.0156133	ENSG00000147548	NSD3	YES	downstream_gene_variant	MODIFIER	Transcript	ENST00000317025.8	protein_coding	12767	NA	NA
073	1	8	38014506	38344506	1.09	k1prob	rs7007097	38123188	0.0156133	ENSG00000085788	DDHD2	YES	downstream_gene_variant	MODIFIER	Transcript	ENST00000397166.2	protein_coding	29106	NA	NA
073	1	8	38014506	38344506	1.09	k1prob	rs7007097	38123188	0.0156133	ENSG00000085788	DDHD2	YES	downstream_gene_variant	MODIFIER	Transcript	ENST00000517385.1	protein_coding	29106	NA	NA
073	1	8	38014506	38344506	1.09	k1prob	rs7007097	38123188	0.0156133	ENSG00000085788	DDHD2	YES	downstream_gene_variant	MODIFIER	Transcript	ENST00000520176.1	retained_intron	29106	NA	NA
073	1	8	38014506	38344506	1.09	k1prob	rs7007097	38123188	0.0156133	ENSG00000085788	DDHD2	YES	downstream_gene_variant	MODIFIER	Transcript	ENST00000520272.2	protein_coding	29106	NA	NA
073	1	8	38014506	38344506	1.09	k1prob	rs7007097	38123188	0.0156133	ENSG00000085788	DDHD2	YES	intron_variant,non_coding_transcript_variant	MODIFIER	Transcript	ENST00000526071.1	processed_transcript	29106	NA	NA
073	1	8	38014506	38344506	1.09	k1prob	rs7007097	38123188	0.0156133	ENSG00000085788	DDHD2	YES	downstream_gene_variant	MODIFIER	Transcript	ENST00000528613.1	protein_coding	29106	NA	NA
073	1	8	38014506	38344506	1.09	k1prob	rs7007097	38123188	0.0156133	ENSG00000085788	DDHD2	YES	downstream_gene_variant	MODIFIER	Transcript	ENST00000529845.1	protein_coding	29106	NA	NA
073	1	8	38014506	38344506	1.09	k1prob	rs7007097	38123188	0.0156133	ENSG00000085788	DDHD2	YES	intron_variant,non_coding_transcript_variant	MODIFIER	Transcript	ENST00000529872.1	processed_transcript	29106	NA	NA
073	1	8	38014506	38344506	1.09	k1prob	rs11785041	38206242	0.0154073	ENSG00000147548	NSD3	YES	intron_variant	MODIFIER	Transcript	ENST00000316985.3	protein_coding	12767	NA	NA
073	1	8	38014506	38344506	1.09	k1prob	rs11785041	38206242	0.0154073	ENSG00000147548	NSD3	YES	intron_variant	MODIFIER	Transcript	ENST00000317025.8	protein_coding	12767	NA	NA
073	1	8	38014506	38344506	1.09	k1prob	rs11785041	38206242	0.0154073	ENSG00000147548	NSD3	YES	intron_variant	MODIFIER	Transcript	ENST00000433384.2	protein_coding	12767	NA	NA
073	1	8	38014506	38344506	1.09	k1prob	rs11785041	38206242	0.0154073	ENSG00000147548	NSD3	YES	intron_variant	MODIFIER	Transcript	ENST00000527502.1	protein_coding	12767	NA	NA
073	1	8	38014506	38344506	1.09	k1prob	rs11785041	38206242	0.0154073	ENSG00000147548	NSD3	YES	intron_variant	MODIFIER	Transcript	ENST00000529223.1	protein_coding	12767	NA	NA
073	1	8	38014506	38344506	1.09	k1prob	rs11785041	38206242	0.0154073	ENSG00000147548	NSD3	YES	intron_variant	MODIFIER	Transcript	ENST00000534155.1	protein_coding	12767	NA	NA
073	1	8	38014506	38344506	1.09	k1prob	rs11785041	38206242	0.0154073	ENSG00000147548	NSD3	YES	intron_variant	MODIFIER	Transcript	ENST00000534539.1	protein_coding	12767	NA	NA
073	1	8	38014506	38344506	1.09	k1prob	rs10095753	38236890	0.0154073	ENSG00000147548	NSD3	YES	intron_variant	MODIFIER	Transcript	ENST00000316985.3	protein_coding	12767	NA	NA
073	1	8	38014506	38344506	1.09	k1prob	rs10095753	38236890	0.0154073	ENSG00000147548	NSD3	YES	intron_variant	MODIFIER	Transcript	ENST00000317025.8	protein_coding	12767	NA	NA
073	1	8	38014506	38344506	1.09	k1prob	rs10095753	38236890	0.0154073	ENSG00000147548	NSD3	YES	intron_variant	MODIFIER	Transcript	ENST00000433384.2	protein_coding	12767	NA	NA
073	1	8	38014506	38344506	1.09	k1prob	rs10095753	38236890	0.0154073	ENSG00000147548	NSD3	YES	intron_variant	MODIFIER	Transcript	ENST00000527502.1	protein_coding	12767	NA	NA
073	1	8	38014506	38344506	1.09	k1prob	rs10095753	38236890	0.0154073	ENSG00000147548	NSD3	YES	intron_variant	MODIFIER	Transcript	ENST00000529223.1	protein_coding	12767	NA	NA
073	1	8	38014506	38344506	1.09	k1prob	rs10095753	38236890	0.0154073	ENSG00000147548	NSD3	YES	intron_variant	MODIFIER	Transcript	ENST00000534155.1	protein_coding	12767	NA	NA
073	1	8	38014506	38344506	1.09	k1prob	rs10095753	38236890	0.0154073	ENSG00000147548	NSD3	YES	intron_variant	MODIFIER	Transcript	ENST00000534539.1	protein_coding	12767	NA	NA
073	1	8	38014506	38344506	1.09	k1prob	rs9643870	38116792	0.0136588	ENSG00000085788	DDHD2	YES	intron_variant	MODIFIER	Transcript	ENST00000397166.2	protein_coding	29106	NA	NA
073	1	8	38014506	38344506	1.09	k1prob	rs9643870	38116792	0.0136588	ENSG00000085788	DDHD2	YES	intron_variant	MODIFIER	Transcript	ENST00000517385.1	protein_coding	29106	NA	NA
073	1	8	38014506	38344506	1.09	k1prob	rs9643870	38116792	0.0136588	ENSG00000085788	DDHD2	YES	intron_variant,non_coding_transcript_variant	MODIFIER	Transcript	ENST00000520176.1	retained_intron	29106	NA	NA
073	1	8	38014506	38344506	1.09	k1prob	rs9643870	38116792	0.0136588	ENSG00000085788	DDHD2	YES	intron_variant	MODIFIER	Transcript	ENST00000520272.2	protein_coding	29106	NA	NA
073	1	8	38014506	38344506	1.09	k1prob	rs9643870	38116792	0.0136588	ENSG00000085788	DDHD2	YES	upstream_gene_variant	MODIFIER	Transcript	ENST00000526071.1	processed_transcript	29106	NA	NA
073	1	8	38014506	38344506	1.09	k1prob	rs9643870	38116792	0.0136588	ENSG00000085788	DDHD2	YES	intron_variant	MODIFIER	Transcript	ENST00000526144.1	protein_coding	29106	NA	NA
073	1	8	38014506	38344506	1.09	k1prob	rs9643870	38116792	0.0136588	ENSG00000085788	DDHD2	YES	intron_variant	MODIFIER	Transcript	ENST00000528613.1	protein_coding	29106	NA	NA
073	1	8	38014506	38344506	1.09	k1prob	rs9643870	38116792	0.0136588	ENSG00000085788	DDHD2	YES	intron_variant	MODIFIER	Transcript	ENST00000529845.1	protein_coding	29106	NA	NA
073	1	8	38014506	38344506	1.09	k1prob	rs9643870	38116792	0.0136588	ENSG00000085788	DDHD2	YES	upstream_gene_variant	MODIFIER	Transcript	ENST00000529872.1	processed_transcript	29106	NA	NA
073	1	8	38014506	38344506	1.09	k1prob	rs6981405	38120276	0.0127374	ENSG00000085788	DDHD2	YES	3_prime_UTR_variant	MODIFIER	Transcript	ENST00000397166.2	protein_coding	29106	NA	NA
073	1	8	38014506	38344506	1.09	k1prob	rs6981405	38120276	0.0127374	ENSG00000085788	DDHD2	YES	3_prime_UTR_variant	MODIFIER	Transcript	ENST00000517385.1	protein_coding	29106	NA	NA
073	1	8	38014506	38344506	1.09	k1prob	rs6981405	38120276	0.0127374	ENSG00000085788	DDHD2	YES	downstream_gene_variant	MODIFIER	Transcript	ENST00000520176.1	retained_intron	29106	NA	NA
073	1	8	38014506	38344506	1.09	k1prob	rs6981405	38120276	0.0127374	ENSG00000085788	DDHD2	YES	3_prime_UTR_variant	MODIFIER	Transcript	ENST00000520272.2	protein_coding	29106	NA	NA
073	1	8	38014506	38344506	1.09	k1prob	rs6981405	38120276	0.0127374	ENSG00000085788	DDHD2	YES	intron_variant,non_coding_transcript_variant	MODIFIER	Transcript	ENST00000526071.1	processed_transcript	29106	NA	NA
073	1	8	38014506	38344506	1.09	k1prob	rs6981405	38120276	0.0127374	ENSG00000085788	DDHD2	YES	downstream_gene_variant	MODIFIER	Transcript	ENST00000526144.1	protein_coding	29106	NA	NA
073	1	8	38014506	38344506	1.09	k1prob	rs6981405	38120276	0.0127374	ENSG00000085788	DDHD2	YES	downstream_gene_variant	MODIFIER	Transcript	ENST00000528613.1	protein_coding	29106	NA	NA
073	1	8	38014506	38344506	1.09	k1prob	rs6981405	38120276	0.0127374	ENSG00000085788	DDHD2	YES	downstream_gene_variant	MODIFIER	Transcript	ENST00000529845.1	protein_coding	29106	NA	NA
073	1	8	38014506	38344506	1.09	k1prob	rs6981405	38120276	0.0127374	ENSG00000085788	DDHD2	YES	intron_variant,non_coding_transcript_variant	MODIFIER	Transcript	ENST00000529872.1	processed_transcript	29106	NA	NA
073	1	8	38014506	38344506	1.09	k1prob	rs10101168	38193518	0.0127374	ENSG00000147548	NSD3	YES	intron_variant	MODIFIER	Transcript	ENST00000316985.3	protein_coding	12767	NA	NA
073	1	8	38014506	38344506	1.09	k1prob	rs10101168	38193518	0.0127374	ENSG00000147548	NSD3	YES	intron_variant	MODIFIER	Transcript	ENST00000317025.8	protein_coding	12767	NA	NA
073	1	8	38014506	38344506	1.09	k1prob	rs10101168	38193518	0.0127374	ENSG00000147548	NSD3	YES	intron_variant	MODIFIER	Transcript	ENST00000433384.2	protein_coding	12767	NA	NA
073	1	8	38014506	38344506	1.09	k1prob	rs10101168	38193518	0.0127374	ENSG00000147548	NSD3	YES	intron_variant	MODIFIER	Transcript	ENST00000527502.1	protein_coding	12767	NA	NA
073	1	8	38014506	38344506	1.09	k1prob	rs10101168	38193518	0.0127374	ENSG00000147548	NSD3	YES	downstream_gene_variant	MODIFIER	Transcript	ENST00000529223.1	protein_coding	12767	NA	NA
073	1	8	38014506	38344506	1.09	k1prob	rs10958683	38274193	0.0118338	ENSG00000077782	FGFR1	YES	intron_variant	MODIFIER	Transcript	ENST00000326324.6	protein_coding	3688	NA	NA
073	1	8	38014506	38344506	1.09	k1prob	rs10958683	38274193	0.0118338	ENSG00000077782	FGFR1	YES	intron_variant	MODIFIER	Transcript	ENST00000335922.5	protein_coding	3688	NA	NA
073	1	8	38014506	38344506	1.09	k1prob	rs10958683	38274193	0.0118338	ENSG00000077782	FGFR1	YES	intron_variant	MODIFIER	Transcript	ENST00000341462.5	protein_coding	3688	NA	NA
073	1	8	38014506	38344506	1.09	k1prob	rs10958683	38274193	0.0118338	ENSG00000077782	FGFR1	YES	intron_variant	MODIFIER	Transcript	ENST00000356207.5	protein_coding	3688	NA	NA
073	1	8	38014506	38344506	1.09	k1prob	rs10958683	38274193	0.0118338	ENSG00000077782	FGFR1	YES	intron_variant	MODIFIER	Transcript	ENST00000397091.5	protein_coding	3688	NA	NA
073	1	8	38014506	38344506	1.09	k1prob	rs10958683	38274193	0.0118338	ENSG00000077782	FGFR1	YES	intron_variant	MODIFIER	Transcript	ENST00000397103.1	protein_coding	3688	NA	NA
073	1	8	38014506	38344506	1.09	k1prob	rs10958683	38274193	0.0118338	ENSG00000077782	FGFR1	YES	intron_variant	MODIFIER	Transcript	ENST00000397108.4	protein_coding	3688	NA	NA
073	1	8	38014506	38344506	1.09	k1prob	rs10958683	38274193	0.0118338	ENSG00000077782	FGFR1	YES	intron_variant	MODIFIER	Transcript	ENST00000397113.2	protein_coding	3688	NA	NA
073	1	8	38014506	38344506	1.09	k1prob	rs10958683	38274193	0.0118338	ENSG00000077782	FGFR1	YES	intron_variant	MODIFIER	Transcript	ENST00000425967.3	protein_coding	3688	NA	NA
073	1	8	38014506	38344506	1.09	k1prob	rs10958683	38274193	0.0118338	ENSG00000077782	FGFR1	YES	intron_variant	MODIFIER	Transcript	ENST00000447712.2	protein_coding	3688	NA	NA
073	1	8	38014506	38344506	1.09	k1prob	rs10958683	38274193	0.0118338	ENSG00000077782	FGFR1	YES	downstream_gene_variant	MODIFIER	Transcript	ENST00000466021.1	retained_intron	3688	NA	NA
073	1	8	38014506	38344506	1.09	k1prob	rs10958683	38274193	0.0118338	ENSG00000077782	FGFR1	YES	intron_variant,NMD_transcript_variant	MODIFIER	Transcript	ENST00000487647.1	nonsense_mediated_decay	3688	NA	NA
073	1	8	38014506	38344506	1.09	k1prob	rs10958683	38274193	0.0118338	ENSG00000077782	FGFR1	YES	downstream_gene_variant	MODIFIER	Transcript	ENST00000524528.1	retained_intron	3688	NA	NA
073	1	8	38014506	38344506	1.09	k1prob	rs10958683	38274193	0.0118338	ENSG00000077782	FGFR1	YES	intron_variant,non_coding_transcript_variant	MODIFIER	Transcript	ENST00000526570.1	retained_intron	3688	NA	NA
073	1	8	38014506	38344506	1.09	k1prob	rs10958683	38274193	0.0118338	ENSG00000077782	FGFR1	YES	upstream_gene_variant	MODIFIER	Transcript	ENST00000526688.1	processed_transcript	3688	NA	NA
073	1	8	38014506	38344506	1.09	k1prob	rs10958683	38274193	0.0118338	ENSG00000077782	FGFR1	YES	intron_variant,non_coding_transcript_variant	MODIFIER	Transcript	ENST00000527114.1	retained_intron	3688	NA	NA
073	1	8	38014506	38344506	1.09	k1prob	rs10958683	38274193	0.0118338	ENSG00000077782	FGFR1	YES	downstream_gene_variant	MODIFIER	Transcript	ENST00000527745.1	retained_intron	3688	NA	NA
073	1	8	38014506	38344506	1.09	k1prob	rs10958683	38274193	0.0118338	ENSG00000077782	FGFR1	YES	upstream_gene_variant	MODIFIER	Transcript	ENST00000531196.1	nonsense_mediated_decay	3688	NA	NA
073	1	8	38014506	38344506	1.09	k1prob	rs10958683	38274193	0.0118338	ENSG00000077782	FGFR1	YES	intron_variant	MODIFIER	Transcript	ENST00000532791.1	protein_coding	3688	NA	NA
073	1	8	38014506	38344506	1.09	k1prob	rs10958683	38274193	0.0118338	ENSG00000077782	FGFR1	YES	intron_variant,non_coding_transcript_variant	MODIFIER	Transcript	ENST00000533619.1	retained_intron	3688	NA	NA
073	1	8	38014506	38344506	1.09	k1prob	rs12056642	38165072	0.0111502	ENSG00000147548	NSD3	YES	intron_variant	MODIFIER	Transcript	ENST00000317025.8	protein_coding	12767	NA	NA
073	1	8	38014506	38344506	1.09	k1prob	rs12056642	38165072	0.0111502	ENSG00000147548	NSD3	YES	intron_variant	MODIFIER	Transcript	ENST00000433384.2	protein_coding	12767	NA	NA
073	1	8	38014506	38344506	1.09	k1prob	rs12056642	38165072	0.0111502	ENSG00000147548	NSD3	YES	intron_variant	MODIFIER	Transcript	ENST00000527502.1	protein_coding	12767	NA	NA
073	1	8	38014506	38344506	1.09	k1prob	rs7841617	38167649	0.0104019	ENSG00000147548	NSD3	YES	intron_variant	MODIFIER	Transcript	ENST00000317025.8	protein_coding	12767	NA	NA
073	1	8	38014506	38344506	1.09	k1prob	rs7841617	38167649	0.0104019	ENSG00000147548	NSD3	YES	intron_variant	MODIFIER	Transcript	ENST00000433384.2	protein_coding	12767	NA	NA
073	1	8	38014506	38344506	1.09	k1prob	rs7841617	38167649	0.0104019	ENSG00000147548	NSD3	YES	intron_variant	MODIFIER	Transcript	ENST00000527502.1	protein_coding	12767	NA	NA
073	1	8	38014506	38344506	1.09	k1prob	rs11985168	38160043	0.0104019	ENSG00000147548	NSD3	YES	intron_variant	MODIFIER	Transcript	ENST00000317025.8	protein_coding	12767	NA	NA
073	1	8	38014506	38344506	1.09	k1prob	rs11985168	38160043	0.0104019	ENSG00000147548	NSD3	YES	intron_variant	MODIFIER	Transcript	ENST00000433384.2	protein_coding	12767	NA	NA
073	1	8	38014506	38344506	1.09	k1prob	rs11985168	38160043	0.0104019	ENSG00000147548	NSD3	YES	intron_variant	MODIFIER	Transcript	ENST00000527502.1	protein_coding	12767	NA	NA
073	1	8	38014506	38344506	1.09	k1prob	rs11985168	38160043	0.0104019	ENSG00000147548	NSD3	YES	upstream_gene_variant	MODIFIER	Transcript	ENST00000528304.1	retained_intron	12767	NA	NA
073	1	8	38014506	38344506	1.09	k1prob	rs2234555	38178767	0.0104019	ENSG00000147548	NSD3	YES	intron_variant	MODIFIER	Transcript	ENST00000316985.3	protein_coding	12767	NA	NA
073	1	8	38014506	38344506	1.09	k1prob	rs2234555	38178767	0.0104019	ENSG00000147548	NSD3	YES	intron_variant	MODIFIER	Transcript	ENST00000317025.8	protein_coding	12767	NA	NA
073	1	8	38014506	38344506	1.09	k1prob	rs2234555	38178767	0.0104019	ENSG00000147548	NSD3	YES	intron_variant	MODIFIER	Transcript	ENST00000433384.2	protein_coding	12767	NA	NA
073	1	8	38014506	38344506	1.09	k1prob	rs2234555	38178767	0.0104019	ENSG00000147548	NSD3	YES	upstream_gene_variant	MODIFIER	Transcript	ENST00000525081.1	processed_transcript	12767	NA	NA
073	1	8	38014506	38344506	1.09	k1prob	rs2234555	38178767	0.0104019	ENSG00000147548	NSD3	YES	intron_variant	MODIFIER	Transcript	ENST00000527502.1	protein_coding	12767	NA	NA
073	1	8	38014506	38344506	1.09	k1prob	rs2234555	38178767	0.0104019	ENSG00000147548	NSD3	YES	intron_variant	MODIFIER	Transcript	ENST00000528627.1	protein_coding	12767	NA	NA
073	1	8	38014506	38344506	1.09	k1prob	rs16887324	38166401	0.0104019	ENSG00000147548	NSD3	YES	intron_variant	MODIFIER	Transcript	ENST00000317025.8	protein_coding	12767	NA	NA
073	1	8	38014506	38344506	1.09	k1prob	rs16887324	38166401	0.0104019	ENSG00000147548	NSD3	YES	intron_variant	MODIFIER	Transcript	ENST00000433384.2	protein_coding	12767	NA	NA
073	1	8	38014506	38344506	1.09	k1prob	rs16887324	38166401	0.0104019	ENSG00000147548	NSD3	YES	intron_variant	MODIFIER	Transcript	ENST00000527502.1	protein_coding	12767	NA	NA
073	1	8	38014506	38344506	1.09	k1prob	rs72644720	38134780	0.00976547	ENSG00000147548	NSD3	YES	intron_variant	MODIFIER	Transcript	ENST00000317025.8	protein_coding	12767	NA	NA
073	1	8	38014506	38344506	1.09	k1prob	rs72644720	38134780	0.00976547	ENSG00000147548	NSD3	YES	intron_variant	MODIFIER	Transcript	ENST00000433384.2	protein_coding	12767	NA	NA
073	1	8	38014506	38344506	1.09	k1prob	rs72644720	38134780	0.00976547	ENSG00000147548	NSD3	YES	intron_variant	MODIFIER	Transcript	ENST00000527502.1	protein_coding	12767	NA	NA
073	1	8	38014506	38344506	1.09	k1prob	rs72644720	38134780	0.00976547	ENSG00000147548	NSD3	YES	intron_variant,non_coding_transcript_variant	MODIFIER	Transcript	ENST00000528828.1	retained_intron	12767	NA	NA
073	1	8	38014506	38344506	1.09	k1prob	rs72644720	38134780	0.00976547	ENSG00000085788	DDHD2	YES	downstream_gene_variant	MODIFIER	Transcript	ENST00000529872.1	processed_transcript	29106	NA	NA
073	1	8	38014506	38344506	1.09	k1prob	rs59978327	38183595	0.00969038	ENSG00000147548	NSD3	YES	intron_variant	MODIFIER	Transcript	ENST00000316985.3	protein_coding	12767	NA	NA
073	1	8	38014506	38344506	1.09	k1prob	rs59978327	38183595	0.00969038	ENSG00000147548	NSD3	YES	intron_variant	MODIFIER	Transcript	ENST00000317025.8	protein_coding	12767	NA	NA
073	1	8	38014506	38344506	1.09	k1prob	rs59978327	38183595	0.00969038	ENSG00000147548	NSD3	YES	intron_variant	MODIFIER	Transcript	ENST00000433384.2	protein_coding	12767	NA	NA
073	1	8	38014506	38344506	1.09	k1prob	rs59978327	38183595	0.00969038	ENSG00000147548	NSD3	YES	intron_variant	MODIFIER	Transcript	ENST00000527502.1	protein_coding	12767	NA	NA
073	1	8	38014506	38344506	1.09	k1prob	rs59978327	38183595	0.00969038	ENSG00000147548	NSD3	YES	intron_variant	MODIFIER	Transcript	ENST00000528627.1	protein_coding	12767	NA	NA
073	1	8	38014506	38344506	1.09	k1prob	rs1599918	38164287	0.0091124	ENSG00000147548	NSD3	YES	intron_variant	MODIFIER	Transcript	ENST00000317025.8	protein_coding	12767	NA	NA
073	1	8	38014506	38344506	1.09	k1prob	rs1599918	38164287	0.0091124	ENSG00000147548	NSD3	YES	intron_variant	MODIFIER	Transcript	ENST00000433384.2	protein_coding	12767	NA	NA
073	1	8	38014506	38344506	1.09	k1prob	rs1599918	38164287	0.0091124	ENSG00000147548	NSD3	YES	intron_variant	MODIFIER	Transcript	ENST00000527502.1	protein_coding	12767	NA	NA
073	1	8	38014506	38344506	1.09	k1prob	rs72630609	38201232	0.00910537	ENSG00000147548	NSD3	YES	intron_variant	MODIFIER	Transcript	ENST00000316985.3	protein_coding	12767	NA	NA
073	1	8	38014506	38344506	1.09	k1prob	rs72630609	38201232	0.00910537	ENSG00000147548	NSD3	YES	intron_variant	MODIFIER	Transcript	ENST00000317025.8	protein_coding	12767	NA	NA
073	1	8	38014506	38344506	1.09	k1prob	rs72630609	38201232	0.00910537	ENSG00000147548	NSD3	YES	intron_variant	MODIFIER	Transcript	ENST00000433384.2	protein_coding	12767	NA	NA
073	1	8	38014506	38344506	1.09	k1prob	rs72630609	38201232	0.00910537	ENSG00000147548	NSD3	YES	intron_variant	MODIFIER	Transcript	ENST00000527502.1	protein_coding	12767	NA	NA
073	1	8	38014506	38344506	1.09	k1prob	rs72630609	38201232	0.00910537	ENSG00000147548	NSD3	YES	intron_variant	MODIFIER	Transcript	ENST00000529223.1	protein_coding	12767	NA	NA
073	1	8	38014506	38344506	1.09	k1prob	rs72630609	38201232	0.00910537	ENSG00000147548	NSD3	YES	downstream_gene_variant	MODIFIER	Transcript	ENST00000534155.1	protein_coding	12767	NA	NA
073	1	8	38014506	38344506	1.09	k1prob	rs72630609	38201232	0.00910537	ENSG00000147548	NSD3	YES	downstream_gene_variant	MODIFIER	Transcript	ENST00000534539.1	protein_coding	12767	NA	NA
073	1	8	38014506	38344506	1.09	k1prob	rs55634742	38190934	0.00850394	ENSG00000147548	NSD3	YES	intron_variant	MODIFIER	Transcript	ENST00000316985.3	protein_coding	12767	NA	NA
073	1	8	38014506	38344506	1.09	k1prob	rs55634742	38190934	0.00850394	ENSG00000147548	NSD3	YES	intron_variant	MODIFIER	Transcript	ENST00000317025.8	protein_coding	12767	NA	NA
073	1	8	38014506	38344506	1.09	k1prob	rs55634742	38190934	0.00850394	ENSG00000147548	NSD3	YES	intron_variant	MODIFIER	Transcript	ENST00000433384.2	protein_coding	12767	NA	NA
073	1	8	38014506	38344506	1.09	k1prob	rs55634742	38190934	0.00850394	ENSG00000147548	NSD3	YES	intron_variant	MODIFIER	Transcript	ENST00000527502.1	protein_coding	12767	NA	NA
073	1	8	38014506	38344506	1.09	k1prob	rs55634742	38190934	0.00850394	ENSG00000147548	NSD3	YES	downstream_gene_variant	MODIFIER	Transcript	ENST00000529223.1	protein_coding	12767	NA	NA
073	1	8	38014506	38344506	1.09	k1prob	rs7845911	38135412	0.00850212	ENSG00000147548	NSD3	YES	intron_variant	MODIFIER	Transcript	ENST00000317025.8	protein_coding	12767	NA	NA
073	1	8	38014506	38344506	1.09	k1prob	rs7845911	38135412	0.00850212	ENSG00000147548	NSD3	YES	intron_variant	MODIFIER	Transcript	ENST00000433384.2	protein_coding	12767	NA	NA
073	1	8	38014506	38344506	1.09	k1prob	rs7845911	38135412	0.00850212	ENSG00000147548	NSD3	YES	intron_variant	MODIFIER	Transcript	ENST00000527502.1	protein_coding	12767	NA	NA
073	1	8	38014506	38344506	1.09	k1prob	rs7845911	38135412	0.00850212	ENSG00000147548	NSD3	YES	intron_variant,non_coding_transcript_variant	MODIFIER	Transcript	ENST00000528828.1	retained_intron	12767	NA	NA
073	1	8	38014506	38344506	1.09	k1prob	rs7845911	38135412	0.00850212	ENSG00000085788	DDHD2	YES	downstream_gene_variant	MODIFIER	Transcript	ENST00000529872.1	processed_transcript	29106	NA	NA
073	1	8	38014506	38344506	1.09	k1prob	rs55703821	38153571	0.00798599	ENSG00000147548	NSD3	YES	intron_variant	MODIFIER	Transcript	ENST00000317025.8	protein_coding	12767	NA	NA
073	1	8	38014506	38344506	1.09	k1prob	rs55703821	38153571	0.00798599	ENSG00000147548	NSD3	YES	intron_variant	MODIFIER	Transcript	ENST00000433384.2	protein_coding	12767	NA	NA
073	1	8	38014506	38344506	1.09	k1prob	rs55703821	38153571	0.00798599	ENSG00000147548	NSD3	YES	intron_variant	MODIFIER	Transcript	ENST00000527502.1	protein_coding	12767	NA	NA
073	1	8	38014506	38344506	1.09	k1prob	rs55703821	38153571	0.00798599	ENSG00000147548	NSD3	YES	intron_variant,non_coding_transcript_variant	MODIFIER	Transcript	ENST00000528304.1	retained_intron	12767	NA	NA
073	1	8	38014506	38344506	1.09	k1prob	rs1488935	38133793	0.00798599	ENSG00000147548	NSD3	YES	intron_variant	MODIFIER	Transcript	ENST00000317025.8	protein_coding	12767	NA	NA
073	1	8	38014506	38344506	1.09	k1prob	rs1488935	38133793	0.00798599	ENSG00000147548	NSD3	YES	intron_variant	MODIFIER	Transcript	ENST00000433384.2	protein_coding	12767	NA	NA
073	1	8	38014506	38344506	1.09	k1prob	rs1488935	38133793	0.00798599	ENSG00000147548	NSD3	YES	intron_variant	MODIFIER	Transcript	ENST00000527502.1	protein_coding	12767	NA	NA
073	1	8	38014506	38344506	1.09	k1prob	rs1488935	38133793	0.00798599	ENSG00000147548	NSD3	YES	intron_variant,non_coding_transcript_variant	MODIFIER	Transcript	ENST00000528828.1	retained_intron	12767	NA	NA
073	1	8	38014506	38344506	1.09	k1prob	rs1488935	38133793	0.00798599	ENSG00000085788	DDHD2	YES	downstream_gene_variant	MODIFIER	Transcript	ENST00000526071.1	processed_transcript	29106	NA	NA
073	1	8	38014506	38344506	1.09	k1prob	rs1488935	38133793	0.00798599	ENSG00000085788	DDHD2	YES	downstream_gene_variant	MODIFIER	Transcript	ENST00000529872.1	processed_transcript	29106	NA	NA
073	1	8	38014506	38344506	1.09	k1prob	rs6996860	38243865	0.00702886	ENSG00000165046	LETM2	YES	upstream_gene_variant	MODIFIER	Transcript	ENST00000297720.5	protein_coding	14648	NA	NA
073	1	8	38014506	38344506	1.09	k1prob	rs6996860	38243865	0.00702886	ENSG00000165046	LETM2	YES	upstream_gene_variant	MODIFIER	Transcript	ENST00000379957.4	protein_coding	14648	NA	NA
073	1	8	38014506	38344506	1.09	k1prob	rs6996860	38243865	0.00702886	ENSG00000165046	LETM2	YES	upstream_gene_variant	MODIFIER	Transcript	ENST00000518121.1	retained_intron	14648	NA	NA
073	1	8	38014506	38344506	1.09	k1prob	rs6996860	38243865	0.00702886	ENSG00000165046	LETM2	YES	upstream_gene_variant	MODIFIER	Transcript	ENST00000518883.2	nonsense_mediated_decay	14648	NA	NA
073	1	8	38014506	38344506	1.09	k1prob	rs6996860	38243865	0.00702886	ENSG00000165046	LETM2	YES	5_prime_UTR_variant	MODIFIER	Transcript	ENST00000519476.2	protein_coding	14648	NA	NA
073	1	8	38014506	38344506	1.09	k1prob	rs6996860	38243865	0.00702886	ENSG00000165046	LETM2	YES	upstream_gene_variant	MODIFIER	Transcript	ENST00000523268.2	nonsense_mediated_decay	14648	NA	NA
073	1	8	38014506	38344506	1.09	k1prob	rs6996860	38243865	0.00702886	ENSG00000165046	LETM2	YES	upstream_gene_variant	MODIFIER	Transcript	ENST00000523983.2	protein_coding	14648	NA	NA
073	1	8	38014506	38344506	1.09	k1prob	rs6996860	38243865	0.00702886	ENSG00000165046	LETM2	YES	upstream_gene_variant	MODIFIER	Transcript	ENST00000524874.1	protein_coding	14648	NA	NA
073	1	8	38014506	38344506	1.09	k1prob	rs6996860	38243865	0.00702886	ENSG00000165046	LETM2	YES	upstream_gene_variant	MODIFIER	Transcript	ENST00000526356.1	protein_coding	14648	NA	NA
073	1	8	38014506	38344506	1.09	k1prob	rs6996860	38243865	0.00702886	ENSG00000165046	LETM2	YES	5_prime_UTR_variant	MODIFIER	Transcript	ENST00000527334.1	protein_coding	14648	NA	NA
073	1	8	38014506	38344506	1.09	k1prob	rs6996860	38243865	0.00702886	ENSG00000147548	NSD3	YES	upstream_gene_variant	MODIFIER	Transcript	ENST00000316985.3	protein_coding	12767	NA	NA
073	1	8	38014506	38344506	1.09	k1prob	rs6996860	38243865	0.00702886	ENSG00000147548	NSD3	YES	upstream_gene_variant	MODIFIER	Transcript	ENST00000317025.8	protein_coding	12767	NA	NA
073	1	8	38014506	38344506	1.09	k1prob	rs6996860	38243865	0.00702886	ENSG00000147548	NSD3	YES	upstream_gene_variant	MODIFIER	Transcript	ENST00000433384.2	protein_coding	12767	NA	NA
073	1	8	38014506	38344506	1.09	k1prob	rs6996860	38243865	0.00702886	ENSG00000147548	NSD3	YES	upstream_gene_variant	MODIFIER	Transcript	ENST00000527502.1	protein_coding	12767	NA	NA
073	1	8	38014506	38344506	1.09	k1prob	rs6996860	38243865	0.00702886	ENSG00000147548	NSD3	YES	upstream_gene_variant	MODIFIER	Transcript	ENST00000529223.1	protein_coding	12767	NA	NA
073	1	8	38014506	38344506	1.09	k1prob	rs6996860	38243865	0.00702886	ENSG00000147548	NSD3	YES	upstream_gene_variant	MODIFIER	Transcript	ENST00000534155.1	protein_coding	12767	NA	NA
073	1	8	38014506	38344506	1.09	k1prob	rs10100090	38134877	0.00700215	ENSG00000147548	NSD3	YES	intron_variant	MODIFIER	Transcript	ENST00000317025.8	protein_coding	12767	NA	NA
073	1	8	38014506	38344506	1.09	k1prob	rs10100090	38134877	0.00700215	ENSG00000147548	NSD3	YES	intron_variant	MODIFIER	Transcript	ENST00000433384.2	protein_coding	12767	NA	NA
073	1	8	38014506	38344506	1.09	k1prob	rs10100090	38134877	0.00700215	ENSG00000147548	NSD3	YES	intron_variant	MODIFIER	Transcript	ENST00000527502.1	protein_coding	12767	NA	NA
073	1	8	38014506	38344506	1.09	k1prob	rs10100090	38134877	0.00700215	ENSG00000147548	NSD3	YES	intron_variant,non_coding_transcript_variant	MODIFIER	Transcript	ENST00000528828.1	retained_intron	12767	NA	NA
073	1	8	38014506	38344506	1.09	k1prob	rs10100090	38134877	0.00700215	ENSG00000085788	DDHD2	YES	downstream_gene_variant	MODIFIER	Transcript	ENST00000529872.1	processed_transcript	29106	NA	NA
073	1	8	38014506	38344506	1.09	k1prob	rs12386951	38152592	0.00700215	ENSG00000147548	NSD3	YES	intron_variant	MODIFIER	Transcript	ENST00000317025.8	protein_coding	12767	NA	NA
073	1	8	38014506	38344506	1.09	k1prob	rs12386951	38152592	0.00700215	ENSG00000147548	NSD3	YES	intron_variant	MODIFIER	Transcript	ENST00000433384.2	protein_coding	12767	NA	NA
073	1	8	38014506	38344506	1.09	k1prob	rs12386951	38152592	0.00700215	ENSG00000147548	NSD3	YES	upstream_gene_variant	MODIFIER	Transcript	ENST00000526050.1	retained_intron	12767	NA	NA
073	1	8	38014506	38344506	1.09	k1prob	rs12386951	38152592	0.00700215	ENSG00000147548	NSD3	YES	intron_variant	MODIFIER	Transcript	ENST00000527502.1	protein_coding	12767	NA	NA
073	1	8	38014506	38344506	1.09	k1prob	rs12386951	38152592	0.00700215	ENSG00000147548	NSD3	YES	downstream_gene_variant	MODIFIER	Transcript	ENST00000528304.1	retained_intron	12767	NA	NA
073	1	8	38014506	38344506	1.09	k1prob	rs12677006	38264113	0.00655701	ENSG00000165046	LETM2	YES	intron_variant	MODIFIER	Transcript	ENST00000297720.5	protein_coding	14648	NA	NA
073	1	8	38014506	38344506	1.09	k1prob	rs12677006	38264113	0.00655701	ENSG00000165046	LETM2	YES	intron_variant	MODIFIER	Transcript	ENST00000379957.4	protein_coding	14648	NA	NA
073	1	8	38014506	38344506	1.09	k1prob	rs12677006	38264113	0.00655701	ENSG00000165046	LETM2	YES	downstream_gene_variant	MODIFIER	Transcript	ENST00000518121.1	retained_intron	14648	NA	NA
073	1	8	38014506	38344506	1.09	k1prob	rs12677006	38264113	0.00655701	ENSG00000165046	LETM2	YES	intron_variant,NMD_transcript_variant	MODIFIER	Transcript	ENST00000518883.2	nonsense_mediated_decay	14648	NA	NA
073	1	8	38014506	38344506	1.09	k1prob	rs12677006	38264113	0.00655701	ENSG00000165046	LETM2	YES	intron_variant,NMD_transcript_variant	MODIFIER	Transcript	ENST00000523268.2	nonsense_mediated_decay	14648	NA	NA
073	1	8	38014506	38344506	1.09	k1prob	rs12677006	38264113	0.00655701	ENSG00000165046	LETM2	YES	intron_variant	MODIFIER	Transcript	ENST00000523983.2	protein_coding	14648	NA	NA
073	1	8	38014506	38344506	1.09	k1prob	rs12677006	38264113	0.00655701	ENSG00000165046	LETM2	YES	intron_variant	MODIFIER	Transcript	ENST00000524874.1	protein_coding	14648	NA	NA
073	1	8	38014506	38344506	1.09	k1prob	rs12677006	38264113	0.00655701	ENSG00000165046	LETM2	YES	non_coding_transcript_exon_variant	MODIFIER	Transcript	ENST00000526075.1	retained_intron	14648	NA	NA
073	1	8	38014506	38344506	1.09	k1prob	rs12677006	38264113	0.00655701	ENSG00000165046	LETM2	YES	intron_variant	MODIFIER	Transcript	ENST00000527175.1	protein_coding	14648	NA	NA
073	1	8	38014506	38344506	1.09	k1prob	rs12677006	38264113	0.00655701	ENSG00000165046	LETM2	YES	intron_variant	MODIFIER	Transcript	ENST00000527710.1	protein_coding	14648	NA	NA
073	1	8	38014506	38344506	1.09	k1prob	rs12677006	38264113	0.00655701	ENSG00000165046	LETM2	YES	intron_variant,non_coding_transcript_variant	MODIFIER	Transcript	ENST00000528827.1	processed_transcript	14648	NA	NA
073	1	8	38014506	38344506	1.09	k1prob	rs12677006	38264113	0.00655701	ENSG00000165046	LETM2	YES	intron_variant,non_coding_transcript_variant	MODIFIER	Transcript	ENST00000530448.1	retained_intron	14648	NA	NA
073	1	8	38014506	38344506	1.09	k1prob	rs12677006	38264113	0.00655701	ENSG00000077782	FGFR1	YES	downstream_gene_variant	MODIFIER	Transcript	ENST00000341462.5	protein_coding	3688	NA	NA
073	1	8	38014506	38344506	1.09	k1prob	rs12677006	38264113	0.00655701	ENSG00000077782	FGFR1	YES	downstream_gene_variant	MODIFIER	Transcript	ENST00000397091.5	protein_coding	3688	NA	NA
073	1	8	38014506	38344506	1.09	k1prob	rs12677006	38264113	0.00655701	ENSG00000077782	FGFR1	YES	downstream_gene_variant	MODIFIER	Transcript	ENST00000425967.3	protein_coding	3688	NA	NA
073	1	8	38014506	38344506	1.09	k1prob	rs12677006	38264113	0.00655701	ENSG00000077782	FGFR1	YES	downstream_gene_variant	MODIFIER	Transcript	ENST00000447712.2	protein_coding	3688	NA	NA
073	1	8	38014506	38344506	1.09	k1prob	rs12677006	38264113	0.00655701	ENSG00000077782	FGFR1	YES	downstream_gene_variant	MODIFIER	Transcript	ENST00000532791.1	protein_coding	3688	NA	NA
073	1	8	38014506	38344506	1.09	k1prob	rs7837189	38147840	0.00653756	ENSG00000147548	NSD3	YES	intron_variant	MODIFIER	Transcript	ENST00000317025.8	protein_coding	12767	NA	NA
073	1	8	38014506	38344506	1.09	k1prob	rs7837189	38147840	0.00653756	ENSG00000147548	NSD3	YES	intron_variant	MODIFIER	Transcript	ENST00000433384.2	protein_coding	12767	NA	NA
073	1	8	38014506	38344506	1.09	k1prob	rs7837189	38147840	0.00653756	ENSG00000147548	NSD3	YES	intron_variant,non_coding_transcript_variant	MODIFIER	Transcript	ENST00000526050.1	retained_intron	12767	NA	NA
073	1	8	38014506	38344506	1.09	k1prob	rs7837189	38147840	0.00653756	ENSG00000147548	NSD3	YES	intron_variant	MODIFIER	Transcript	ENST00000527502.1	protein_coding	12767	NA	NA
073	1	8	38014506	38344506	1.09	k1prob	rs10958606	38149404	0.00653756	ENSG00000147548	NSD3	YES	intron_variant	MODIFIER	Transcript	ENST00000317025.8	protein_coding	12767	NA	NA
073	1	8	38014506	38344506	1.09	k1prob	rs10958606	38149404	0.00653756	ENSG00000147548	NSD3	YES	intron_variant	MODIFIER	Transcript	ENST00000433384.2	protein_coding	12767	NA	NA
073	1	8	38014506	38344506	1.09	k1prob	rs10958606	38149404	0.00653756	ENSG00000147548	NSD3	YES	upstream_gene_variant	MODIFIER	Transcript	ENST00000526050.1	retained_intron	12767	NA	NA
073	1	8	38014506	38344506	1.09	k1prob	rs10958606	38149404	0.00653756	ENSG00000147548	NSD3	YES	intron_variant	MODIFIER	Transcript	ENST00000527502.1	protein_coding	12767	NA	NA
073	1	8	38014506	38344506	1.09	k1prob	rs10958606	38149404	0.00653756	ENSG00000147548	NSD3	YES	downstream_gene_variant	MODIFIER	Transcript	ENST00000528304.1	retained_intron	12767	NA	NA
073	1	8	38014506	38344506	1.09	k1prob	rs58279725	38212611	0.00611725	ENSG00000147548	NSD3	YES	intron_variant	MODIFIER	Transcript	ENST00000316985.3	protein_coding	12767	NA	NA
073	1	8	38014506	38344506	1.09	k1prob	rs58279725	38212611	0.00611725	ENSG00000147548	NSD3	YES	intron_variant	MODIFIER	Transcript	ENST00000317025.8	protein_coding	12767	NA	NA
073	1	8	38014506	38344506	1.09	k1prob	rs58279725	38212611	0.00611725	ENSG00000147548	NSD3	YES	intron_variant	MODIFIER	Transcript	ENST00000433384.2	protein_coding	12767	NA	NA
073	1	8	38014506	38344506	1.09	k1prob	rs58279725	38212611	0.00611725	ENSG00000147548	NSD3	YES	intron_variant	MODIFIER	Transcript	ENST00000527502.1	protein_coding	12767	NA	NA
073	1	8	38014506	38344506	1.09	k1prob	rs58279725	38212611	0.00611725	ENSG00000147548	NSD3	YES	intron_variant	MODIFIER	Transcript	ENST00000529223.1	protein_coding	12767	NA	NA
073	1	8	38014506	38344506	1.09	k1prob	rs58279725	38212611	0.00611725	ENSG00000147548	NSD3	YES	intron_variant	MODIFIER	Transcript	ENST00000534155.1	protein_coding	12767	NA	NA
073	1	8	38014506	38344506	1.09	k1prob	rs58279725	38212611	0.00611725	ENSG00000147548	NSD3	YES	intron_variant	MODIFIER	Transcript	ENST00000534539.1	protein_coding	12767	NA	NA
073	1	8	38014506	38344506	1.09	k1prob	rs6984358	38284581	0.00576217	ENSG00000077782	FGFR1	YES	intron_variant	MODIFIER	Transcript	ENST00000326324.6	protein_coding	3688	NA	NA
073	1	8	38014506	38344506	1.09	k1prob	rs6984358	38284581	0.00576217	ENSG00000077782	FGFR1	YES	intron_variant	MODIFIER	Transcript	ENST00000335922.5	protein_coding	3688	NA	NA
073	1	8	38014506	38344506	1.09	k1prob	rs6984358	38284581	0.00576217	ENSG00000077782	FGFR1	YES	intron_variant	MODIFIER	Transcript	ENST00000341462.5	protein_coding	3688	NA	NA
073	1	8	38014506	38344506	1.09	k1prob	rs6984358	38284581	0.00576217	ENSG00000077782	FGFR1	YES	intron_variant	MODIFIER	Transcript	ENST00000356207.5	protein_coding	3688	NA	NA
073	1	8	38014506	38344506	1.09	k1prob	rs6984358	38284581	0.00576217	ENSG00000077782	FGFR1	YES	downstream_gene_variant	MODIFIER	Transcript	ENST00000397090.4	retained_intron	3688	NA	NA
073	1	8	38014506	38344506	1.09	k1prob	rs6984358	38284581	0.00576217	ENSG00000077782	FGFR1	YES	intron_variant	MODIFIER	Transcript	ENST00000397091.5	protein_coding	3688	NA	NA
073	1	8	38014506	38344506	1.09	k1prob	rs6984358	38284581	0.00576217	ENSG00000077782	FGFR1	YES	intron_variant	MODIFIER	Transcript	ENST00000397103.1	protein_coding	3688	NA	NA
073	1	8	38014506	38344506	1.09	k1prob	rs6984358	38284581	0.00576217	ENSG00000077782	FGFR1	YES	intron_variant	MODIFIER	Transcript	ENST00000397108.4	protein_coding	3688	NA	NA
073	1	8	38014506	38344506	1.09	k1prob	rs6984358	38284581	0.00576217	ENSG00000077782	FGFR1	YES	intron_variant	MODIFIER	Transcript	ENST00000397113.2	protein_coding	3688	NA	NA
073	1	8	38014506	38344506	1.09	k1prob	rs6984358	38284581	0.00576217	ENSG00000077782	FGFR1	YES	downstream_gene_variant	MODIFIER	Transcript	ENST00000413133.2	protein_coding	3688	NA	NA
073	1	8	38014506	38344506	1.09	k1prob	rs6984358	38284581	0.00576217	ENSG00000077782	FGFR1	YES	intron_variant	MODIFIER	Transcript	ENST00000425967.3	protein_coding	3688	NA	NA
073	1	8	38014506	38344506	1.09	k1prob	rs6984358	38284581	0.00576217	ENSG00000077782	FGFR1	YES	downstream_gene_variant	MODIFIER	Transcript	ENST00000434187.1	protein_coding	3688	NA	NA
073	1	8	38014506	38344506	1.09	k1prob	rs6984358	38284581	0.00576217	ENSG00000077782	FGFR1	YES	intron_variant	MODIFIER	Transcript	ENST00000447712.2	protein_coding	3688	NA	NA
073	1	8	38014506	38344506	1.09	k1prob	rs6984358	38284581	0.00576217	ENSG00000077782	FGFR1	YES	upstream_gene_variant	MODIFIER	Transcript	ENST00000464163.1	retained_intron	3688	NA	NA
073	1	8	38014506	38344506	1.09	k1prob	rs6984358	38284581	0.00576217	ENSG00000077782	FGFR1	YES	intron_variant,non_coding_transcript_variant	MODIFIER	Transcript	ENST00000470826.1	retained_intron	3688	NA	NA
073	1	8	38014506	38344506	1.09	k1prob	rs6984358	38284581	0.00576217	ENSG00000077782	FGFR1	YES	intron_variant,non_coding_transcript_variant	MODIFIER	Transcript	ENST00000474970.1	retained_intron	3688	NA	NA
073	1	8	38014506	38344506	1.09	k1prob	rs6984358	38284581	0.00576217	ENSG00000077782	FGFR1	YES	upstream_gene_variant	MODIFIER	Transcript	ENST00000475621.1	retained_intron	3688	NA	NA
073	1	8	38014506	38344506	1.09	k1prob	rs6984358	38284581	0.00576217	ENSG00000077782	FGFR1	YES	intron_variant,NMD_transcript_variant	MODIFIER	Transcript	ENST00000484370.1	nonsense_mediated_decay	3688	NA	NA
073	1	8	38014506	38344506	1.09	k1prob	rs6984358	38284581	0.00576217	ENSG00000077782	FGFR1	YES	intron_variant,NMD_transcript_variant	MODIFIER	Transcript	ENST00000487647.1	nonsense_mediated_decay	3688	NA	NA
073	1	8	38014506	38344506	1.09	k1prob	rs6984358	38284581	0.00576217	ENSG00000077782	FGFR1	YES	intron_variant,non_coding_transcript_variant	MODIFIER	Transcript	ENST00000496296.1	retained_intron	3688	NA	NA
073	1	8	38014506	38344506	1.09	k1prob	rs6984358	38284581	0.00576217	ENSG00000077782	FGFR1	YES	intron_variant	MODIFIER	Transcript	ENST00000525001.1	protein_coding	3688	NA	NA
073	1	8	38014506	38344506	1.09	k1prob	rs6984358	38284581	0.00576217	ENSG00000077782	FGFR1	YES	intron_variant,non_coding_transcript_variant	MODIFIER	Transcript	ENST00000526570.1	retained_intron	3688	NA	NA
073	1	8	38014506	38344506	1.09	k1prob	rs6984358	38284581	0.00576217	ENSG00000077782	FGFR1	YES	intron_variant	MODIFIER	Transcript	ENST00000526742.1	protein_coding	3688	NA	NA
073	1	8	38014506	38344506	1.09	k1prob	rs6984358	38284581	0.00576217	ENSG00000077782	FGFR1	YES	intron_variant,non_coding_transcript_variant	MODIFIER	Transcript	ENST00000527203.1	processed_transcript	3688	NA	NA
073	1	8	38014506	38344506	1.09	k1prob	rs6984358	38284581	0.00576217	ENSG00000077782	FGFR1	YES	intron_variant	MODIFIER	Transcript	ENST00000529552.1	protein_coding	3688	NA	NA
073	1	8	38014506	38344506	1.09	k1prob	rs6984358	38284581	0.00576217	ENSG00000077782	FGFR1	YES	downstream_gene_variant	MODIFIER	Transcript	ENST00000530568.1	protein_coding	3688	NA	NA
073	1	8	38014506	38344506	1.09	k1prob	rs6984358	38284581	0.00576217	ENSG00000077782	FGFR1	YES	intron_variant,non_coding_transcript_variant	MODIFIER	Transcript	ENST00000530701.1	processed_transcript	3688	NA	NA
073	1	8	38014506	38344506	1.09	k1prob	rs6984358	38284581	0.00576217	ENSG00000077782	FGFR1	YES	intron_variant,non_coding_transcript_variant	MODIFIER	Transcript	ENST00000532386.1	retained_intron	3688	NA	NA
073	1	8	38014506	38344506	1.09	k1prob	rs6984358	38284581	0.00576217	ENSG00000077782	FGFR1	YES	intron_variant	MODIFIER	Transcript	ENST00000532791.1	protein_coding	3688	NA	NA
073	1	8	38014506	38344506	1.09	k1prob	rs6984358	38284581	0.00576217	ENSG00000077782	FGFR1	YES	intron_variant	MODIFIER	Transcript	ENST00000533668.1	protein_coding	3688	NA	NA
073	1	8	38014506	38344506	1.09	k1prob	rs2293971	38284011	0.00576217	ENSG00000077782	FGFR1	YES	intron_variant	MODIFIER	Transcript	ENST00000326324.6	protein_coding	3688	NA	NA
073	1	8	38014506	38344506	1.09	k1prob	rs2293971	38284011	0.00576217	ENSG00000077782	FGFR1	YES	intron_variant	MODIFIER	Transcript	ENST00000335922.5	protein_coding	3688	NA	NA
073	1	8	38014506	38344506	1.09	k1prob	rs2293971	38284011	0.00576217	ENSG00000077782	FGFR1	YES	intron_variant	MODIFIER	Transcript	ENST00000341462.5	protein_coding	3688	NA	NA
073	1	8	38014506	38344506	1.09	k1prob	rs2293971	38284011	0.00576217	ENSG00000077782	FGFR1	YES	intron_variant	MODIFIER	Transcript	ENST00000356207.5	protein_coding	3688	NA	NA
073	1	8	38014506	38344506	1.09	k1prob	rs2293971	38284011	0.00576217	ENSG00000077782	FGFR1	YES	downstream_gene_variant	MODIFIER	Transcript	ENST00000397090.4	retained_intron	3688	NA	NA
073	1	8	38014506	38344506	1.09	k1prob	rs2293971	38284011	0.00576217	ENSG00000077782	FGFR1	YES	intron_variant	MODIFIER	Transcript	ENST00000397091.5	protein_coding	3688	NA	NA
073	1	8	38014506	38344506	1.09	k1prob	rs2293971	38284011	0.00576217	ENSG00000077782	FGFR1	YES	intron_variant	MODIFIER	Transcript	ENST00000397103.1	protein_coding	3688	NA	NA
073	1	8	38014506	38344506	1.09	k1prob	rs2293971	38284011	0.00576217	ENSG00000077782	FGFR1	YES	intron_variant	MODIFIER	Transcript	ENST00000397108.4	protein_coding	3688	NA	NA
073	1	8	38014506	38344506	1.09	k1prob	rs2293971	38284011	0.00576217	ENSG00000077782	FGFR1	YES	intron_variant	MODIFIER	Transcript	ENST00000397113.2	protein_coding	3688	NA	NA
073	1	8	38014506	38344506	1.09	k1prob	rs2293971	38284011	0.00576217	ENSG00000077782	FGFR1	YES	downstream_gene_variant	MODIFIER	Transcript	ENST00000413133.2	protein_coding	3688	NA	NA
073	1	8	38014506	38344506	1.09	k1prob	rs2293971	38284011	0.00576217	ENSG00000077782	FGFR1	YES	intron_variant	MODIFIER	Transcript	ENST00000425967.3	protein_coding	3688	NA	NA
073	1	8	38014506	38344506	1.09	k1prob	rs2293971	38284011	0.00576217	ENSG00000077782	FGFR1	YES	downstream_gene_variant	MODIFIER	Transcript	ENST00000434187.1	protein_coding	3688	NA	NA
073	1	8	38014506	38344506	1.09	k1prob	rs2293971	38284011	0.00576217	ENSG00000077782	FGFR1	YES	intron_variant	MODIFIER	Transcript	ENST00000447712.2	protein_coding	3688	NA	NA
073	1	8	38014506	38344506	1.09	k1prob	rs2293971	38284011	0.00576217	ENSG00000077782	FGFR1	YES	upstream_gene_variant	MODIFIER	Transcript	ENST00000464163.1	retained_intron	3688	NA	NA
073	1	8	38014506	38344506	1.09	k1prob	rs2293971	38284011	0.00576217	ENSG00000077782	FGFR1	YES	upstream_gene_variant	MODIFIER	Transcript	ENST00000466021.1	retained_intron	3688	NA	NA
073	1	8	38014506	38344506	1.09	k1prob	rs2293971	38284011	0.00576217	ENSG00000077782	FGFR1	YES	intron_variant,non_coding_transcript_variant	MODIFIER	Transcript	ENST00000470826.1	retained_intron	3688	NA	NA
073	1	8	38014506	38344506	1.09	k1prob	rs2293971	38284011	0.00576217	ENSG00000077782	FGFR1	YES	intron_variant,non_coding_transcript_variant	MODIFIER	Transcript	ENST00000474970.1	retained_intron	3688	NA	NA
073	1	8	38014506	38344506	1.09	k1prob	rs2293971	38284011	0.00576217	ENSG00000077782	FGFR1	YES	upstream_gene_variant	MODIFIER	Transcript	ENST00000475621.1	retained_intron	3688	NA	NA
073	1	8	38014506	38344506	1.09	k1prob	rs2293971	38284011	0.00576217	ENSG00000077782	FGFR1	YES	intron_variant,NMD_transcript_variant	MODIFIER	Transcript	ENST00000484370.1	nonsense_mediated_decay	3688	NA	NA
073	1	8	38014506	38344506	1.09	k1prob	rs2293971	38284011	0.00576217	ENSG00000077782	FGFR1	YES	intron_variant,NMD_transcript_variant	MODIFIER	Transcript	ENST00000487647.1	nonsense_mediated_decay	3688	NA	NA
073	1	8	38014506	38344506	1.09	k1prob	rs2293971	38284011	0.00576217	ENSG00000077782	FGFR1	YES	intron_variant,non_coding_transcript_variant	MODIFIER	Transcript	ENST00000496296.1	retained_intron	3688	NA	NA
073	1	8	38014506	38344506	1.09	k1prob	rs2293971	38284011	0.00576217	ENSG00000077782	FGFR1	YES	intron_variant	MODIFIER	Transcript	ENST00000525001.1	protein_coding	3688	NA	NA
073	1	8	38014506	38344506	1.09	k1prob	rs2293971	38284011	0.00576217	ENSG00000077782	FGFR1	YES	intron_variant,non_coding_transcript_variant	MODIFIER	Transcript	ENST00000526570.1	retained_intron	3688	NA	NA
073	1	8	38014506	38344506	1.09	k1prob	rs2293971	38284011	0.00576217	ENSG00000077782	FGFR1	YES	intron_variant	MODIFIER	Transcript	ENST00000526742.1	protein_coding	3688	NA	NA
073	1	8	38014506	38344506	1.09	k1prob	rs2293971	38284011	0.00576217	ENSG00000077782	FGFR1	YES	intron_variant,non_coding_transcript_variant	MODIFIER	Transcript	ENST00000527203.1	processed_transcript	3688	NA	NA
073	1	8	38014506	38344506	1.09	k1prob	rs2293971	38284011	0.00576217	ENSG00000077782	FGFR1	YES	intron_variant	MODIFIER	Transcript	ENST00000529552.1	protein_coding	3688	NA	NA
073	1	8	38014506	38344506	1.09	k1prob	rs2293971	38284011	0.00576217	ENSG00000077782	FGFR1	YES	downstream_gene_variant	MODIFIER	Transcript	ENST00000530568.1	protein_coding	3688	NA	NA
073	1	8	38014506	38344506	1.09	k1prob	rs2293971	38284011	0.00576217	ENSG00000077782	FGFR1	YES	intron_variant,non_coding_transcript_variant	MODIFIER	Transcript	ENST00000530701.1	processed_transcript	3688	NA	NA
073	1	8	38014506	38344506	1.09	k1prob	rs2293971	38284011	0.00576217	ENSG00000077782	FGFR1	YES	intron_variant,non_coding_transcript_variant	MODIFIER	Transcript	ENST00000532386.1	retained_intron	3688	NA	NA
073	1	8	38014506	38344506	1.09	k1prob	rs2293971	38284011	0.00576217	ENSG00000077782	FGFR1	YES	intron_variant	MODIFIER	Transcript	ENST00000532791.1	protein_coding	3688	NA	NA
073	1	8	38014506	38344506	1.09	k1prob	rs2293971	38284011	0.00576217	ENSG00000077782	FGFR1	YES	intron_variant	MODIFIER	Transcript	ENST00000533668.1	protein_coding	3688	NA	NA
073	1	8	38014506	38344506	1.09	k1prob	rs11998709	38252070	0.00574423	ENSG00000165046	LETM2	YES	intron_variant	MODIFIER	Transcript	ENST00000297720.5	protein_coding	14648	NA	NA
073	1	8	38014506	38344506	1.09	k1prob	rs11998709	38252070	0.00574423	ENSG00000165046	LETM2	YES	intron_variant	MODIFIER	Transcript	ENST00000379957.4	protein_coding	14648	NA	NA
073	1	8	38014506	38344506	1.09	k1prob	rs11998709	38252070	0.00574423	ENSG00000165046	LETM2	YES	intron_variant,non_coding_transcript_variant	MODIFIER	Transcript	ENST00000518121.1	retained_intron	14648	NA	NA
073	1	8	38014506	38344506	1.09	k1prob	rs11998709	38252070	0.00574423	ENSG00000165046	LETM2	YES	intron_variant,NMD_transcript_variant	MODIFIER	Transcript	ENST00000518883.2	nonsense_mediated_decay	14648	NA	NA
073	1	8	38014506	38344506	1.09	k1prob	rs11998709	38252070	0.00574423	ENSG00000165046	LETM2	YES	downstream_gene_variant	MODIFIER	Transcript	ENST00000519476.2	protein_coding	14648	NA	NA
073	1	8	38014506	38344506	1.09	k1prob	rs11998709	38252070	0.00574423	ENSG00000165046	LETM2	YES	intron_variant,NMD_transcript_variant	MODIFIER	Transcript	ENST00000523268.2	nonsense_mediated_decay	14648	NA	NA
073	1	8	38014506	38344506	1.09	k1prob	rs11998709	38252070	0.00574423	ENSG00000165046	LETM2	YES	intron_variant	MODIFIER	Transcript	ENST00000523983.2	protein_coding	14648	NA	NA
073	1	8	38014506	38344506	1.09	k1prob	rs11998709	38252070	0.00574423	ENSG00000165046	LETM2	YES	intron_variant	MODIFIER	Transcript	ENST00000524874.1	protein_coding	14648	NA	NA
073	1	8	38014506	38344506	1.09	k1prob	rs11998709	38252070	0.00574423	ENSG00000165046	LETM2	YES	downstream_gene_variant	MODIFIER	Transcript	ENST00000526356.1	protein_coding	14648	NA	NA
073	1	8	38014506	38344506	1.09	k1prob	rs11998709	38252070	0.00574423	ENSG00000165046	LETM2	YES	downstream_gene_variant	MODIFIER	Transcript	ENST00000527334.1	protein_coding	14648	NA	NA
073	1	8	38014506	38344506	1.09	k1prob	rs11998709	38252070	0.00574423	ENSG00000165046	LETM2	YES	upstream_gene_variant	MODIFIER	Transcript	ENST00000527710.1	protein_coding	14648	NA	NA
073	1	8	38014506	38344506	1.09	k1prob	rs59176647	38249461	0.00574423	ENSG00000165046	LETM2	YES	intron_variant	MODIFIER	Transcript	ENST00000297720.5	protein_coding	14648	NA	NA
073	1	8	38014506	38344506	1.09	k1prob	rs59176647	38249461	0.00574423	ENSG00000165046	LETM2	YES	intron_variant	MODIFIER	Transcript	ENST00000379957.4	protein_coding	14648	NA	NA
073	1	8	38014506	38344506	1.09	k1prob	rs59176647	38249461	0.00574423	ENSG00000165046	LETM2	YES	intron_variant,non_coding_transcript_variant	MODIFIER	Transcript	ENST00000518121.1	retained_intron	14648	NA	NA
073	1	8	38014506	38344506	1.09	k1prob	rs59176647	38249461	0.00574423	ENSG00000165046	LETM2	YES	intron_variant,NMD_transcript_variant	MODIFIER	Transcript	ENST00000518883.2	nonsense_mediated_decay	14648	NA	NA
073	1	8	38014506	38344506	1.09	k1prob	rs59176647	38249461	0.00574423	ENSG00000165046	LETM2	YES	intron_variant	MODIFIER	Transcript	ENST00000519476.2	protein_coding	14648	NA	NA
073	1	8	38014506	38344506	1.09	k1prob	rs59176647	38249461	0.00574423	ENSG00000165046	LETM2	YES	intron_variant,NMD_transcript_variant	MODIFIER	Transcript	ENST00000523268.2	nonsense_mediated_decay	14648	NA	NA
073	1	8	38014506	38344506	1.09	k1prob	rs59176647	38249461	0.00574423	ENSG00000165046	LETM2	YES	intron_variant	MODIFIER	Transcript	ENST00000523983.2	protein_coding	14648	NA	NA
073	1	8	38014506	38344506	1.09	k1prob	rs59176647	38249461	0.00574423	ENSG00000165046	LETM2	YES	intron_variant	MODIFIER	Transcript	ENST00000524874.1	protein_coding	14648	NA	NA
073	1	8	38014506	38344506	1.09	k1prob	rs59176647	38249461	0.00574423	ENSG00000165046	LETM2	YES	intron_variant	MODIFIER	Transcript	ENST00000526356.1	protein_coding	14648	NA	NA
073	1	8	38014506	38344506	1.09	k1prob	rs59176647	38249461	0.00574423	ENSG00000165046	LETM2	YES	intron_variant	MODIFIER	Transcript	ENST00000527334.1	protein_coding	14648	NA	NA
073	1	8	38014506	38344506	1.09	k1prob	rs12681483	38249795	0.00574423	ENSG00000165046	LETM2	YES	intron_variant	MODIFIER	Transcript	ENST00000297720.5	protein_coding	14648	NA	NA
073	1	8	38014506	38344506	1.09	k1prob	rs12681483	38249795	0.00574423	ENSG00000165046	LETM2	YES	intron_variant	MODIFIER	Transcript	ENST00000379957.4	protein_coding	14648	NA	NA
073	1	8	38014506	38344506	1.09	k1prob	rs12681483	38249795	0.00574423	ENSG00000165046	LETM2	YES	intron_variant,non_coding_transcript_variant	MODIFIER	Transcript	ENST00000518121.1	retained_intron	14648	NA	NA
073	1	8	38014506	38344506	1.09	k1prob	rs12681483	38249795	0.00574423	ENSG00000165046	LETM2	YES	intron_variant,NMD_transcript_variant	MODIFIER	Transcript	ENST00000518883.2	nonsense_mediated_decay	14648	NA	NA
073	1	8	38014506	38344506	1.09	k1prob	rs12681483	38249795	0.00574423	ENSG00000165046	LETM2	YES	intron_variant	MODIFIER	Transcript	ENST00000519476.2	protein_coding	14648	NA	NA
073	1	8	38014506	38344506	1.09	k1prob	rs12681483	38249795	0.00574423	ENSG00000165046	LETM2	YES	intron_variant,NMD_transcript_variant	MODIFIER	Transcript	ENST00000523268.2	nonsense_mediated_decay	14648	NA	NA
073	1	8	38014506	38344506	1.09	k1prob	rs12681483	38249795	0.00574423	ENSG00000165046	LETM2	YES	intron_variant	MODIFIER	Transcript	ENST00000523983.2	protein_coding	14648	NA	NA
073	1	8	38014506	38344506	1.09	k1prob	rs12681483	38249795	0.00574423	ENSG00000165046	LETM2	YES	intron_variant	MODIFIER	Transcript	ENST00000524874.1	protein_coding	14648	NA	NA
073	1	8	38014506	38344506	1.09	k1prob	rs12681483	38249795	0.00574423	ENSG00000165046	LETM2	YES	intron_variant	MODIFIER	Transcript	ENST00000526356.1	protein_coding	14648	NA	NA
073	1	8	38014506	38344506	1.09	k1prob	rs12681483	38249795	0.00574423	ENSG00000165046	LETM2	YES	intron_variant	MODIFIER	Transcript	ENST00000527334.1	protein_coding	14648	NA	NA
073	1	8	38014506	38344506	1.09	k1prob	rs12681483	38249795	0.00574423	ENSG00000165046	LETM2	YES	upstream_gene_variant	MODIFIER	Transcript	ENST00000527710.1	protein_coding	14648	NA	NA
073	1	8	38014506	38344506	1.09	k1prob	rs56322953	38243227	0.00574423	ENSG00000165046	LETM2	YES	upstream_gene_variant	MODIFIER	Transcript	ENST00000297720.5	protein_coding	14648	NA	NA
073	1	8	38014506	38344506	1.09	k1prob	rs56322953	38243227	0.00574423	ENSG00000165046	LETM2	YES	upstream_gene_variant	MODIFIER	Transcript	ENST00000379957.4	protein_coding	14648	NA	NA
073	1	8	38014506	38344506	1.09	k1prob	rs56322953	38243227	0.00574423	ENSG00000165046	LETM2	YES	upstream_gene_variant	MODIFIER	Transcript	ENST00000518121.1	retained_intron	14648	NA	NA
073	1	8	38014506	38344506	1.09	k1prob	rs56322953	38243227	0.00574423	ENSG00000165046	LETM2	YES	upstream_gene_variant	MODIFIER	Transcript	ENST00000518883.2	nonsense_mediated_decay	14648	NA	NA
073	1	8	38014506	38344506	1.09	k1prob	rs56322953	38243227	0.00574423	ENSG00000165046	LETM2	YES	upstream_gene_variant	MODIFIER	Transcript	ENST00000519476.2	protein_coding	14648	NA	NA
073	1	8	38014506	38344506	1.09	k1prob	rs56322953	38243227	0.00574423	ENSG00000165046	LETM2	YES	upstream_gene_variant	MODIFIER	Transcript	ENST00000523268.2	nonsense_mediated_decay	14648	NA	NA
073	1	8	38014506	38344506	1.09	k1prob	rs56322953	38243227	0.00574423	ENSG00000165046	LETM2	YES	upstream_gene_variant	MODIFIER	Transcript	ENST00000523983.2	protein_coding	14648	NA	NA
073	1	8	38014506	38344506	1.09	k1prob	rs56322953	38243227	0.00574423	ENSG00000165046	LETM2	YES	upstream_gene_variant	MODIFIER	Transcript	ENST00000524874.1	protein_coding	14648	NA	NA
073	1	8	38014506	38344506	1.09	k1prob	rs56322953	38243227	0.00574423	ENSG00000165046	LETM2	YES	upstream_gene_variant	MODIFIER	Transcript	ENST00000526356.1	protein_coding	14648	NA	NA
073	1	8	38014506	38344506	1.09	k1prob	rs56322953	38243227	0.00574423	ENSG00000165046	LETM2	YES	upstream_gene_variant	MODIFIER	Transcript	ENST00000527334.1	protein_coding	14648	NA	NA
073	1	8	38014506	38344506	1.09	k1prob	rs56322953	38243227	0.00574423	ENSG00000147548	NSD3	YES	upstream_gene_variant	MODIFIER	Transcript	ENST00000316985.3	protein_coding	12767	NA	NA
073	1	8	38014506	38344506	1.09	k1prob	rs56322953	38243227	0.00574423	ENSG00000147548	NSD3	YES	upstream_gene_variant	MODIFIER	Transcript	ENST00000317025.8	protein_coding	12767	NA	NA
073	1	8	38014506	38344506	1.09	k1prob	rs56322953	38243227	0.00574423	ENSG00000147548	NSD3	YES	upstream_gene_variant	MODIFIER	Transcript	ENST00000433384.2	protein_coding	12767	NA	NA
073	1	8	38014506	38344506	1.09	k1prob	rs56322953	38243227	0.00574423	ENSG00000147548	NSD3	YES	upstream_gene_variant	MODIFIER	Transcript	ENST00000527502.1	protein_coding	12767	NA	NA
073	1	8	38014506	38344506	1.09	k1prob	rs56322953	38243227	0.00574423	ENSG00000147548	NSD3	YES	upstream_gene_variant	MODIFIER	Transcript	ENST00000529223.1	protein_coding	12767	NA	NA
073	1	8	38014506	38344506	1.09	k1prob	rs56322953	38243227	0.00574423	ENSG00000147548	NSD3	YES	upstream_gene_variant	MODIFIER	Transcript	ENST00000534155.1	protein_coding	12767	NA	NA
073	1	8	38014506	38344506	1.09	k1prob	rs56322953	38243227	0.00574423	ENSG00000147548	NSD3	YES	upstream_gene_variant	MODIFIER	Transcript	ENST00000534539.1	protein_coding	12767	NA	NA
073	1	8	38014506	38344506	1.09	k1prob	rs55796824	38243128	0.00574423	ENSG00000165046	LETM2	YES	upstream_gene_variant	MODIFIER	Transcript	ENST00000297720.5	protein_coding	14648	NA	NA
073	1	8	38014506	38344506	1.09	k1prob	rs55796824	38243128	0.00574423	ENSG00000165046	LETM2	YES	upstream_gene_variant	MODIFIER	Transcript	ENST00000379957.4	protein_coding	14648	NA	NA
073	1	8	38014506	38344506	1.09	k1prob	rs55796824	38243128	0.00574423	ENSG00000165046	LETM2	YES	upstream_gene_variant	MODIFIER	Transcript	ENST00000518121.1	retained_intron	14648	NA	NA
073	1	8	38014506	38344506	1.09	k1prob	rs55796824	38243128	0.00574423	ENSG00000165046	LETM2	YES	upstream_gene_variant	MODIFIER	Transcript	ENST00000518883.2	nonsense_mediated_decay	14648	NA	NA
073	1	8	38014506	38344506	1.09	k1prob	rs55796824	38243128	0.00574423	ENSG00000165046	LETM2	YES	upstream_gene_variant	MODIFIER	Transcript	ENST00000519476.2	protein_coding	14648	NA	NA
073	1	8	38014506	38344506	1.09	k1prob	rs55796824	38243128	0.00574423	ENSG00000165046	LETM2	YES	upstream_gene_variant	MODIFIER	Transcript	ENST00000523268.2	nonsense_mediated_decay	14648	NA	NA
073	1	8	38014506	38344506	1.09	k1prob	rs55796824	38243128	0.00574423	ENSG00000165046	LETM2	YES	upstream_gene_variant	MODIFIER	Transcript	ENST00000523983.2	protein_coding	14648	NA	NA
073	1	8	38014506	38344506	1.09	k1prob	rs55796824	38243128	0.00574423	ENSG00000165046	LETM2	YES	upstream_gene_variant	MODIFIER	Transcript	ENST00000524874.1	protein_coding	14648	NA	NA
073	1	8	38014506	38344506	1.09	k1prob	rs55796824	38243128	0.00574423	ENSG00000165046	LETM2	YES	upstream_gene_variant	MODIFIER	Transcript	ENST00000526356.1	protein_coding	14648	NA	NA
073	1	8	38014506	38344506	1.09	k1prob	rs55796824	38243128	0.00574423	ENSG00000165046	LETM2	YES	upstream_gene_variant	MODIFIER	Transcript	ENST00000527334.1	protein_coding	14648	NA	NA
073	1	8	38014506	38344506	1.09	k1prob	rs55796824	38243128	0.00574423	ENSG00000147548	NSD3	YES	upstream_gene_variant	MODIFIER	Transcript	ENST00000316985.3	protein_coding	12767	NA	NA
073	1	8	38014506	38344506	1.09	k1prob	rs55796824	38243128	0.00574423	ENSG00000147548	NSD3	YES	upstream_gene_variant	MODIFIER	Transcript	ENST00000317025.8	protein_coding	12767	NA	NA
073	1	8	38014506	38344506	1.09	k1prob	rs55796824	38243128	0.00574423	ENSG00000147548	NSD3	YES	upstream_gene_variant	MODIFIER	Transcript	ENST00000433384.2	protein_coding	12767	NA	NA
073	1	8	38014506	38344506	1.09	k1prob	rs55796824	38243128	0.00574423	ENSG00000147548	NSD3	YES	upstream_gene_variant	MODIFIER	Transcript	ENST00000527502.1	protein_coding	12767	NA	NA
073	1	8	38014506	38344506	1.09	k1prob	rs55796824	38243128	0.00574423	ENSG00000147548	NSD3	YES	upstream_gene_variant	MODIFIER	Transcript	ENST00000529223.1	protein_coding	12767	NA	NA
073	1	8	38014506	38344506	1.09	k1prob	rs55796824	38243128	0.00574423	ENSG00000147548	NSD3	YES	upstream_gene_variant	MODIFIER	Transcript	ENST00000534155.1	protein_coding	12767	NA	NA
073	1	8	38014506	38344506	1.09	k1prob	rs55796824	38243128	0.00574423	ENSG00000147548	NSD3	YES	upstream_gene_variant	MODIFIER	Transcript	ENST00000534539.1	protein_coding	12767	NA	NA
073	1	8	38014506	38344506	1.09	k1prob	rs12681501	38249835	0.00574423	ENSG00000165046	LETM2	YES	intron_variant	MODIFIER	Transcript	ENST00000297720.5	protein_coding	14648	NA	NA
073	1	8	38014506	38344506	1.09	k1prob	rs12681501	38249835	0.00574423	ENSG00000165046	LETM2	YES	intron_variant	MODIFIER	Transcript	ENST00000379957.4	protein_coding	14648	NA	NA
073	1	8	38014506	38344506	1.09	k1prob	rs12681501	38249835	0.00574423	ENSG00000165046	LETM2	YES	intron_variant,non_coding_transcript_variant	MODIFIER	Transcript	ENST00000518121.1	retained_intron	14648	NA	NA
073	1	8	38014506	38344506	1.09	k1prob	rs12681501	38249835	0.00574423	ENSG00000165046	LETM2	YES	intron_variant,NMD_transcript_variant	MODIFIER	Transcript	ENST00000518883.2	nonsense_mediated_decay	14648	NA	NA
073	1	8	38014506	38344506	1.09	k1prob	rs12681501	38249835	0.00574423	ENSG00000165046	LETM2	YES	intron_variant	MODIFIER	Transcript	ENST00000519476.2	protein_coding	14648	NA	NA
073	1	8	38014506	38344506	1.09	k1prob	rs12681501	38249835	0.00574423	ENSG00000165046	LETM2	YES	intron_variant,NMD_transcript_variant	MODIFIER	Transcript	ENST00000523268.2	nonsense_mediated_decay	14648	NA	NA
073	1	8	38014506	38344506	1.09	k1prob	rs12681501	38249835	0.00574423	ENSG00000165046	LETM2	YES	intron_variant	MODIFIER	Transcript	ENST00000523983.2	protein_coding	14648	NA	NA
073	1	8	38014506	38344506	1.09	k1prob	rs12681501	38249835	0.00574423	ENSG00000165046	LETM2	YES	intron_variant	MODIFIER	Transcript	ENST00000524874.1	protein_coding	14648	NA	NA
073	1	8	38014506	38344506	1.09	k1prob	rs12681501	38249835	0.00574423	ENSG00000165046	LETM2	YES	intron_variant	MODIFIER	Transcript	ENST00000526356.1	protein_coding	14648	NA	NA
073	1	8	38014506	38344506	1.09	k1prob	rs12681501	38249835	0.00574423	ENSG00000165046	LETM2	YES	intron_variant	MODIFIER	Transcript	ENST00000527334.1	protein_coding	14648	NA	NA
073	1	8	38014506	38344506	1.09	k1prob	rs12681501	38249835	0.00574423	ENSG00000165046	LETM2	YES	upstream_gene_variant	MODIFIER	Transcript	ENST00000527710.1	protein_coding	14648	NA	NA
073	1	8	38014506	38344506	1.09	k1prob	rs2016875	38259035	0.00539085	ENSG00000165046	LETM2	YES	intron_variant	MODIFIER	Transcript	ENST00000297720.5	protein_coding	14648	NA	NA
073	1	8	38014506	38344506	1.09	k1prob	rs2016875	38259035	0.00539085	ENSG00000165046	LETM2	YES	intron_variant	MODIFIER	Transcript	ENST00000379957.4	protein_coding	14648	NA	NA
073	1	8	38014506	38344506	1.09	k1prob	rs2016875	38259035	0.00539085	ENSG00000165046	LETM2	YES	intron_variant,non_coding_transcript_variant	MODIFIER	Transcript	ENST00000518121.1	retained_intron	14648	NA	NA
073	1	8	38014506	38344506	1.09	k1prob	rs2016875	38259035	0.00539085	ENSG00000165046	LETM2	YES	intron_variant,NMD_transcript_variant	MODIFIER	Transcript	ENST00000518883.2	nonsense_mediated_decay	14648	NA	NA
073	1	8	38014506	38344506	1.09	k1prob	rs2016875	38259035	0.00539085	ENSG00000165046	LETM2	YES	intron_variant,NMD_transcript_variant	MODIFIER	Transcript	ENST00000523268.2	nonsense_mediated_decay	14648	NA	NA
073	1	8	38014506	38344506	1.09	k1prob	rs2016875	38259035	0.00539085	ENSG00000165046	LETM2	YES	intron_variant	MODIFIER	Transcript	ENST00000523983.2	protein_coding	14648	NA	NA
073	1	8	38014506	38344506	1.09	k1prob	rs2016875	38259035	0.00539085	ENSG00000165046	LETM2	YES	intron_variant	MODIFIER	Transcript	ENST00000524874.1	protein_coding	14648	NA	NA
073	1	8	38014506	38344506	1.09	k1prob	rs2016875	38259035	0.00539085	ENSG00000165046	LETM2	YES	upstream_gene_variant	MODIFIER	Transcript	ENST00000526075.1	retained_intron	14648	NA	NA
073	1	8	38014506	38344506	1.09	k1prob	rs2016875	38259035	0.00539085	ENSG00000165046	LETM2	YES	upstream_gene_variant	MODIFIER	Transcript	ENST00000527175.1	protein_coding	14648	NA	NA
073	1	8	38014506	38344506	1.09	k1prob	rs2016875	38259035	0.00539085	ENSG00000165046	LETM2	YES	intron_variant	MODIFIER	Transcript	ENST00000527710.1	protein_coding	14648	NA	NA
073	1	8	38014506	38344506	1.09	k1prob	rs2016875	38259035	0.00539085	ENSG00000165046	LETM2	YES	intron_variant,non_coding_transcript_variant	MODIFIER	Transcript	ENST00000528827.1	processed_transcript	14648	NA	NA
073	1	8	38014506	38344506	1.09	k1prob	rs2016875	38259035	0.00539085	ENSG00000165046	LETM2	YES	upstream_gene_variant	MODIFIER	Transcript	ENST00000530448.1	retained_intron	14648	NA	NA
073	1	8	38014506	38344506	1.09	k1prob	rs7012844	38246762	0.00539085	ENSG00000165046	LETM2	YES	intron_variant	MODIFIER	Transcript	ENST00000297720.5	protein_coding	14648	NA	NA
073	1	8	38014506	38344506	1.09	k1prob	rs7012844	38246762	0.00539085	ENSG00000165046	LETM2	YES	intron_variant	MODIFIER	Transcript	ENST00000379957.4	protein_coding	14648	NA	NA
073	1	8	38014506	38344506	1.09	k1prob	rs7012844	38246762	0.00539085	ENSG00000165046	LETM2	YES	intron_variant,non_coding_transcript_variant	MODIFIER	Transcript	ENST00000518121.1	retained_intron	14648	NA	NA
073	1	8	38014506	38344506	1.09	k1prob	rs7012844	38246762	0.00539085	ENSG00000165046	LETM2	YES	intron_variant,NMD_transcript_variant	MODIFIER	Transcript	ENST00000518883.2	nonsense_mediated_decay	14648	NA	NA
073	1	8	38014506	38344506	1.09	k1prob	rs7012844	38246762	0.00539085	ENSG00000165046	LETM2	YES	intron_variant	MODIFIER	Transcript	ENST00000519476.2	protein_coding	14648	NA	NA
073	1	8	38014506	38344506	1.09	k1prob	rs7012844	38246762	0.00539085	ENSG00000165046	LETM2	YES	intron_variant,NMD_transcript_variant	MODIFIER	Transcript	ENST00000523268.2	nonsense_mediated_decay	14648	NA	NA
073	1	8	38014506	38344506	1.09	k1prob	rs7012844	38246762	0.00539085	ENSG00000165046	LETM2	YES	intron_variant	MODIFIER	Transcript	ENST00000523983.2	protein_coding	14648	NA	NA
073	1	8	38014506	38344506	1.09	k1prob	rs7012844	38246762	0.00539085	ENSG00000165046	LETM2	YES	intron_variant	MODIFIER	Transcript	ENST00000524874.1	protein_coding	14648	NA	NA
073	1	8	38014506	38344506	1.09	k1prob	rs7012844	38246762	0.00539085	ENSG00000165046	LETM2	YES	intron_variant	MODIFIER	Transcript	ENST00000526356.1	protein_coding	14648	NA	NA
073	1	8	38014506	38344506	1.09	k1prob	rs7012844	38246762	0.00539085	ENSG00000165046	LETM2	YES	intron_variant	MODIFIER	Transcript	ENST00000527334.1	protein_coding	14648	NA	NA
073	1	8	38014506	38344506	1.09	k1prob	rs3779921	38283208	0.00538584	ENSG00000077782	FGFR1	YES	intron_variant	MODIFIER	Transcript	ENST00000326324.6	protein_coding	3688	NA	NA
073	1	8	38014506	38344506	1.09	k1prob	rs3779921	38283208	0.00538584	ENSG00000077782	FGFR1	YES	intron_variant	MODIFIER	Transcript	ENST00000335922.5	protein_coding	3688	NA	NA
073	1	8	38014506	38344506	1.09	k1prob	rs3779921	38283208	0.00538584	ENSG00000077782	FGFR1	YES	intron_variant	MODIFIER	Transcript	ENST00000341462.5	protein_coding	3688	NA	NA
073	1	8	38014506	38344506	1.09	k1prob	rs3779921	38283208	0.00538584	ENSG00000077782	FGFR1	YES	intron_variant	MODIFIER	Transcript	ENST00000356207.5	protein_coding	3688	NA	NA
073	1	8	38014506	38344506	1.09	k1prob	rs3779921	38283208	0.00538584	ENSG00000077782	FGFR1	YES	downstream_gene_variant	MODIFIER	Transcript	ENST00000397090.4	retained_intron	3688	NA	NA
073	1	8	38014506	38344506	1.09	k1prob	rs3779921	38283208	0.00538584	ENSG00000077782	FGFR1	YES	intron_variant	MODIFIER	Transcript	ENST00000397091.5	protein_coding	3688	NA	NA
073	1	8	38014506	38344506	1.09	k1prob	rs3779921	38283208	0.00538584	ENSG00000077782	FGFR1	YES	intron_variant	MODIFIER	Transcript	ENST00000397103.1	protein_coding	3688	NA	NA
073	1	8	38014506	38344506	1.09	k1prob	rs3779921	38283208	0.00538584	ENSG00000077782	FGFR1	YES	intron_variant	MODIFIER	Transcript	ENST00000397108.4	protein_coding	3688	NA	NA
073	1	8	38014506	38344506	1.09	k1prob	rs3779921	38283208	0.00538584	ENSG00000077782	FGFR1	YES	intron_variant	MODIFIER	Transcript	ENST00000397113.2	protein_coding	3688	NA	NA
073	1	8	38014506	38344506	1.09	k1prob	rs3779921	38283208	0.00538584	ENSG00000077782	FGFR1	YES	downstream_gene_variant	MODIFIER	Transcript	ENST00000413133.2	protein_coding	3688	NA	NA
073	1	8	38014506	38344506	1.09	k1prob	rs3779921	38283208	0.00538584	ENSG00000077782	FGFR1	YES	intron_variant	MODIFIER	Transcript	ENST00000425967.3	protein_coding	3688	NA	NA
073	1	8	38014506	38344506	1.09	k1prob	rs3779921	38283208	0.00538584	ENSG00000077782	FGFR1	YES	downstream_gene_variant	MODIFIER	Transcript	ENST00000434187.1	protein_coding	3688	NA	NA
073	1	8	38014506	38344506	1.09	k1prob	rs3779921	38283208	0.00538584	ENSG00000077782	FGFR1	YES	intron_variant	MODIFIER	Transcript	ENST00000447712.2	protein_coding	3688	NA	NA
073	1	8	38014506	38344506	1.09	k1prob	rs3779921	38283208	0.00538584	ENSG00000077782	FGFR1	YES	upstream_gene_variant	MODIFIER	Transcript	ENST00000464163.1	retained_intron	3688	NA	NA
073	1	8	38014506	38344506	1.09	k1prob	rs3779921	38283208	0.00538584	ENSG00000077782	FGFR1	YES	upstream_gene_variant	MODIFIER	Transcript	ENST00000466021.1	retained_intron	3688	NA	NA
073	1	8	38014506	38344506	1.09	k1prob	rs3779921	38283208	0.00538584	ENSG00000077782	FGFR1	YES	intron_variant,non_coding_transcript_variant	MODIFIER	Transcript	ENST00000470826.1	retained_intron	3688	NA	NA
073	1	8	38014506	38344506	1.09	k1prob	rs3779921	38283208	0.00538584	ENSG00000077782	FGFR1	YES	downstream_gene_variant	MODIFIER	Transcript	ENST00000474970.1	retained_intron	3688	NA	NA
073	1	8	38014506	38344506	1.09	k1prob	rs3779921	38283208	0.00538584	ENSG00000077782	FGFR1	YES	intron_variant,non_coding_transcript_variant	MODIFIER	Transcript	ENST00000475621.1	retained_intron	3688	NA	NA
073	1	8	38014506	38344506	1.09	k1prob	rs3779921	38283208	0.00538584	ENSG00000077782	FGFR1	YES	downstream_gene_variant	MODIFIER	Transcript	ENST00000484370.1	nonsense_mediated_decay	3688	NA	NA
073	1	8	38014506	38344506	1.09	k1prob	rs3779921	38283208	0.00538584	ENSG00000077782	FGFR1	YES	intron_variant,NMD_transcript_variant	MODIFIER	Transcript	ENST00000487647.1	nonsense_mediated_decay	3688	NA	NA
073	1	8	38014506	38344506	1.09	k1prob	rs3779921	38283208	0.00538584	ENSG00000077782	FGFR1	YES	intron_variant,non_coding_transcript_variant	MODIFIER	Transcript	ENST00000496296.1	retained_intron	3688	NA	NA
073	1	8	38014506	38344506	1.09	k1prob	rs3779921	38283208	0.00538584	ENSG00000077782	FGFR1	YES	intron_variant	MODIFIER	Transcript	ENST00000525001.1	protein_coding	3688	NA	NA
073	1	8	38014506	38344506	1.09	k1prob	rs3779921	38283208	0.00538584	ENSG00000077782	FGFR1	YES	intron_variant,non_coding_transcript_variant	MODIFIER	Transcript	ENST00000526570.1	retained_intron	3688	NA	NA
073	1	8	38014506	38344506	1.09	k1prob	rs3779921	38283208	0.00538584	ENSG00000077782	FGFR1	YES	downstream_gene_variant	MODIFIER	Transcript	ENST00000526742.1	protein_coding	3688	NA	NA
073	1	8	38014506	38344506	1.09	k1prob	rs3779921	38283208	0.00538584	ENSG00000077782	FGFR1	YES	intron_variant,non_coding_transcript_variant	MODIFIER	Transcript	ENST00000527203.1	processed_transcript	3688	NA	NA
073	1	8	38014506	38344506	1.09	k1prob	rs3779921	38283208	0.00538584	ENSG00000077782	FGFR1	YES	downstream_gene_variant	MODIFIER	Transcript	ENST00000529552.1	protein_coding	3688	NA	NA
073	1	8	38014506	38344506	1.09	k1prob	rs3779921	38283208	0.00538584	ENSG00000077782	FGFR1	YES	downstream_gene_variant	MODIFIER	Transcript	ENST00000530568.1	protein_coding	3688	NA	NA
073	1	8	38014506	38344506	1.09	k1prob	rs3779921	38283208	0.00538584	ENSG00000077782	FGFR1	YES	intron_variant,non_coding_transcript_variant	MODIFIER	Transcript	ENST00000530701.1	processed_transcript	3688	NA	NA
073	1	8	38014506	38344506	1.09	k1prob	rs3779921	38283208	0.00538584	ENSG00000077782	FGFR1	YES	intron_variant,non_coding_transcript_variant	MODIFIER	Transcript	ENST00000532386.1	retained_intron	3688	NA	NA
073	1	8	38014506	38344506	1.09	k1prob	rs3779921	38283208	0.00538584	ENSG00000077782	FGFR1	YES	intron_variant	MODIFIER	Transcript	ENST00000532791.1	protein_coding	3688	NA	NA
073	1	8	38014506	38344506	1.09	k1prob	rs3779921	38283208	0.00538584	ENSG00000077782	FGFR1	YES	intron_variant	MODIFIER	Transcript	ENST00000533668.1	protein_coding	3688	NA	NA
073	1	8	38014506	38344506	1.09	k1prob	rs10107763	38232738	0.0053607	ENSG00000147548	NSD3	YES	intron_variant	MODIFIER	Transcript	ENST00000316985.3	protein_coding	12767	NA	NA
073	1	8	38014506	38344506	1.09	k1prob	rs10107763	38232738	0.0053607	ENSG00000147548	NSD3	YES	intron_variant	MODIFIER	Transcript	ENST00000317025.8	protein_coding	12767	NA	NA
073	1	8	38014506	38344506	1.09	k1prob	rs10107763	38232738	0.0053607	ENSG00000147548	NSD3	YES	intron_variant	MODIFIER	Transcript	ENST00000433384.2	protein_coding	12767	NA	NA
073	1	8	38014506	38344506	1.09	k1prob	rs10107763	38232738	0.0053607	ENSG00000147548	NSD3	YES	intron_variant	MODIFIER	Transcript	ENST00000527502.1	protein_coding	12767	NA	NA
073	1	8	38014506	38344506	1.09	k1prob	rs10107763	38232738	0.0053607	ENSG00000147548	NSD3	YES	intron_variant	MODIFIER	Transcript	ENST00000529223.1	protein_coding	12767	NA	NA
073	1	8	38014506	38344506	1.09	k1prob	rs10107763	38232738	0.0053607	ENSG00000147548	NSD3	YES	intron_variant	MODIFIER	Transcript	ENST00000534155.1	protein_coding	12767	NA	NA
073	1	8	38014506	38344506	1.09	k1prob	rs10107763	38232738	0.0053607	ENSG00000147548	NSD3	YES	intron_variant	MODIFIER	Transcript	ENST00000534539.1	protein_coding	12767	NA	NA
073	1	8	38014506	38344506	1.09	k1prob	rs1488936	38213739	0.0053607	ENSG00000147548	NSD3	YES	intron_variant	MODIFIER	Transcript	ENST00000316985.3	protein_coding	12767	NA	NA
073	1	8	38014506	38344506	1.09	k1prob	rs1488936	38213739	0.0053607	ENSG00000147548	NSD3	YES	intron_variant	MODIFIER	Transcript	ENST00000317025.8	protein_coding	12767	NA	NA
073	1	8	38014506	38344506	1.09	k1prob	rs1488936	38213739	0.0053607	ENSG00000147548	NSD3	YES	intron_variant	MODIFIER	Transcript	ENST00000433384.2	protein_coding	12767	NA	NA
073	1	8	38014506	38344506	1.09	k1prob	rs1488936	38213739	0.0053607	ENSG00000147548	NSD3	YES	intron_variant	MODIFIER	Transcript	ENST00000527502.1	protein_coding	12767	NA	NA
073	1	8	38014506	38344506	1.09	k1prob	rs1488936	38213739	0.0053607	ENSG00000147548	NSD3	YES	intron_variant	MODIFIER	Transcript	ENST00000529223.1	protein_coding	12767	NA	NA
073	1	8	38014506	38344506	1.09	k1prob	rs1488936	38213739	0.0053607	ENSG00000147548	NSD3	YES	intron_variant	MODIFIER	Transcript	ENST00000534155.1	protein_coding	12767	NA	NA
073	1	8	38014506	38344506	1.09	k1prob	rs1488936	38213739	0.0053607	ENSG00000147548	NSD3	YES	intron_variant	MODIFIER	Transcript	ENST00000534539.1	protein_coding	12767	NA	NA
073	1	8	38014506	38344506	1.09	k1prob	rs3824289	38130433	0.00503473	ENSG00000147548	NSD3	YES	3_prime_UTR_variant	MODIFIER	Transcript	ENST00000317025.8	protein_coding	12767	NA	NA
073	1	8	38014506	38344506	1.09	k1prob	rs3824289	38130433	0.00503473	ENSG00000147548	NSD3	YES	downstream_gene_variant	MODIFIER	Transcript	ENST00000433384.2	protein_coding	12767	NA	NA
073	1	8	38014506	38344506	1.09	k1prob	rs3824289	38130433	0.00503473	ENSG00000147548	NSD3	YES	downstream_gene_variant	MODIFIER	Transcript	ENST00000527502.1	protein_coding	12767	NA	NA
073	1	8	38014506	38344506	1.09	k1prob	rs3824289	38130433	0.00503473	ENSG00000147548	NSD3	YES	downstream_gene_variant	MODIFIER	Transcript	ENST00000528828.1	retained_intron	12767	NA	NA
073	1	8	38014506	38344506	1.09	k1prob	rs3824289	38130433	0.00503473	ENSG00000085788	DDHD2	YES	downstream_gene_variant	MODIFIER	Transcript	ENST00000526071.1	processed_transcript	29106	NA	NA
073	1	8	38014506	38344506	1.09	k1prob	rs3824289	38130433	0.00503473	ENSG00000085788	DDHD2	YES	intron_variant,non_coding_transcript_variant	MODIFIER	Transcript	ENST00000529872.1	processed_transcript	29106	NA	NA
073	1	8	38014506	38344506	1.09	k1prob	rs12678205	38240008	0.00503465	ENSG00000165046	LETM2	YES	upstream_gene_variant	MODIFIER	Transcript	ENST00000297720.5	protein_coding	14648	NA	NA
073	1	8	38014506	38344506	1.09	k1prob	rs12678205	38240008	0.00503465	ENSG00000165046	LETM2	YES	upstream_gene_variant	MODIFIER	Transcript	ENST00000379957.4	protein_coding	14648	NA	NA
073	1	8	38014506	38344506	1.09	k1prob	rs12678205	38240008	0.00503465	ENSG00000165046	LETM2	YES	upstream_gene_variant	MODIFIER	Transcript	ENST00000518121.1	retained_intron	14648	NA	NA
073	1	8	38014506	38344506	1.09	k1prob	rs12678205	38240008	0.00503465	ENSG00000165046	LETM2	YES	upstream_gene_variant	MODIFIER	Transcript	ENST00000518883.2	nonsense_mediated_decay	14648	NA	NA
073	1	8	38014506	38344506	1.09	k1prob	rs12678205	38240008	0.00503465	ENSG00000165046	LETM2	YES	upstream_gene_variant	MODIFIER	Transcript	ENST00000519476.2	protein_coding	14648	NA	NA
073	1	8	38014506	38344506	1.09	k1prob	rs12678205	38240008	0.00503465	ENSG00000165046	LETM2	YES	upstream_gene_variant	MODIFIER	Transcript	ENST00000523268.2	nonsense_mediated_decay	14648	NA	NA
073	1	8	38014506	38344506	1.09	k1prob	rs12678205	38240008	0.00503465	ENSG00000165046	LETM2	YES	upstream_gene_variant	MODIFIER	Transcript	ENST00000523983.2	protein_coding	14648	NA	NA
073	1	8	38014506	38344506	1.09	k1prob	rs12678205	38240008	0.00503465	ENSG00000165046	LETM2	YES	upstream_gene_variant	MODIFIER	Transcript	ENST00000524874.1	protein_coding	14648	NA	NA
073	1	8	38014506	38344506	1.09	k1prob	rs12678205	38240008	0.00503465	ENSG00000165046	LETM2	YES	upstream_gene_variant	MODIFIER	Transcript	ENST00000526356.1	protein_coding	14648	NA	NA
073	1	8	38014506	38344506	1.09	k1prob	rs12678205	38240008	0.00503465	ENSG00000165046	LETM2	YES	upstream_gene_variant	MODIFIER	Transcript	ENST00000527334.1	protein_coding	14648	NA	NA
073	1	8	38014506	38344506	1.09	k1prob	rs12678205	38240008	0.00503465	ENSG00000147548	NSD3	YES	upstream_gene_variant	MODIFIER	Transcript	ENST00000316985.3	protein_coding	12767	NA	NA
073	1	8	38014506	38344506	1.09	k1prob	rs12678205	38240008	0.00503465	ENSG00000147548	NSD3	YES	upstream_gene_variant	MODIFIER	Transcript	ENST00000317025.8	protein_coding	12767	NA	NA
073	1	8	38014506	38344506	1.09	k1prob	rs12678205	38240008	0.00503465	ENSG00000147548	NSD3	YES	upstream_gene_variant	MODIFIER	Transcript	ENST00000433384.2	protein_coding	12767	NA	NA
073	1	8	38014506	38344506	1.09	k1prob	rs12678205	38240008	0.00503465	ENSG00000147548	NSD3	YES	upstream_gene_variant	MODIFIER	Transcript	ENST00000527502.1	protein_coding	12767	NA	NA
073	1	8	38014506	38344506	1.09	k1prob	rs12678205	38240008	0.00503465	ENSG00000147548	NSD3	YES	upstream_gene_variant	MODIFIER	Transcript	ENST00000529223.1	protein_coding	12767	NA	NA
073	1	8	38014506	38344506	1.09	k1prob	rs12678205	38240008	0.00503465	ENSG00000147548	NSD3	YES	upstream_gene_variant	MODIFIER	Transcript	ENST00000534155.1	protein_coding	12767	NA	NA
073	1	8	38014506	38344506	1.09	k1prob	rs12678205	38240008	0.00503465	ENSG00000147548	NSD3	YES	upstream_gene_variant	MODIFIER	Transcript	ENST00000534539.1	protein_coding	12767	NA	NA
073	1	8	38014506	38344506	1.09	k1prob	rs28460372	38200221	0.00503465	ENSG00000147548	NSD3	YES	intron_variant	MODIFIER	Transcript	ENST00000316985.3	protein_coding	12767	NA	NA
073	1	8	38014506	38344506	1.09	k1prob	rs28460372	38200221	0.00503465	ENSG00000147548	NSD3	YES	intron_variant	MODIFIER	Transcript	ENST00000317025.8	protein_coding	12767	NA	NA
073	1	8	38014506	38344506	1.09	k1prob	rs28460372	38200221	0.00503465	ENSG00000147548	NSD3	YES	intron_variant	MODIFIER	Transcript	ENST00000433384.2	protein_coding	12767	NA	NA
073	1	8	38014506	38344506	1.09	k1prob	rs28460372	38200221	0.00503465	ENSG00000147548	NSD3	YES	intron_variant	MODIFIER	Transcript	ENST00000527502.1	protein_coding	12767	NA	NA
073	1	8	38014506	38344506	1.09	k1prob	rs28460372	38200221	0.00503465	ENSG00000147548	NSD3	YES	intron_variant	MODIFIER	Transcript	ENST00000529223.1	protein_coding	12767	NA	NA
073	1	8	38014506	38344506	1.09	k1prob	rs6474268	38214506	0.00469939	ENSG00000147548	NSD3	YES	intron_variant	MODIFIER	Transcript	ENST00000316985.3	protein_coding	12767	NA	NA
073	1	8	38014506	38344506	1.09	k1prob	rs6474268	38214506	0.00469939	ENSG00000147548	NSD3	YES	intron_variant	MODIFIER	Transcript	ENST00000317025.8	protein_coding	12767	NA	NA
073	1	8	38014506	38344506	1.09	k1prob	rs6474268	38214506	0.00469939	ENSG00000147548	NSD3	YES	intron_variant	MODIFIER	Transcript	ENST00000433384.2	protein_coding	12767	NA	NA
073	1	8	38014506	38344506	1.09	k1prob	rs6474268	38214506	0.00469939	ENSG00000147548	NSD3	YES	intron_variant	MODIFIER	Transcript	ENST00000527502.1	protein_coding	12767	NA	NA
073	1	8	38014506	38344506	1.09	k1prob	rs6474268	38214506	0.00469939	ENSG00000147548	NSD3	YES	intron_variant	MODIFIER	Transcript	ENST00000529223.1	protein_coding	12767	NA	NA
073	1	8	38014506	38344506	1.09	k1prob	rs6474268	38214506	0.00469939	ENSG00000147548	NSD3	YES	intron_variant	MODIFIER	Transcript	ENST00000534155.1	protein_coding	12767	NA	NA
073	1	8	38014506	38344506	1.09	k1prob	rs6474268	38214506	0.00469939	ENSG00000147548	NSD3	YES	intron_variant	MODIFIER	Transcript	ENST00000534539.1	protein_coding	12767	NA	NA
073	1	8	38014506	38344506	1.09	k1prob	rs11774214	38212413	0.00469939	ENSG00000147548	NSD3	YES	intron_variant	MODIFIER	Transcript	ENST00000316985.3	protein_coding	12767	NA	NA
073	1	8	38014506	38344506	1.09	k1prob	rs11774214	38212413	0.00469939	ENSG00000147548	NSD3	YES	intron_variant	MODIFIER	Transcript	ENST00000317025.8	protein_coding	12767	NA	NA
073	1	8	38014506	38344506	1.09	k1prob	rs11774214	38212413	0.00469939	ENSG00000147548	NSD3	YES	intron_variant	MODIFIER	Transcript	ENST00000433384.2	protein_coding	12767	NA	NA
073	1	8	38014506	38344506	1.09	k1prob	rs11774214	38212413	0.00469939	ENSG00000147548	NSD3	YES	intron_variant	MODIFIER	Transcript	ENST00000527502.1	protein_coding	12767	NA	NA
073	1	8	38014506	38344506	1.09	k1prob	rs11774214	38212413	0.00469939	ENSG00000147548	NSD3	YES	intron_variant	MODIFIER	Transcript	ENST00000529223.1	protein_coding	12767	NA	NA
073	1	8	38014506	38344506	1.09	k1prob	rs11774214	38212413	0.00469939	ENSG00000147548	NSD3	YES	intron_variant	MODIFIER	Transcript	ENST00000534155.1	protein_coding	12767	NA	NA
073	1	8	38014506	38344506	1.09	k1prob	rs11774214	38212413	0.00469939	ENSG00000147548	NSD3	YES	intron_variant	MODIFIER	Transcript	ENST00000534539.1	protein_coding	12767	NA	NA
073	1	8	38014506	38344506	1.09	k1prob	rs72630617	38231314	0.00469939	ENSG00000147548	NSD3	YES	intron_variant	MODIFIER	Transcript	ENST00000316985.3	protein_coding	12767	NA	NA
073	1	8	38014506	38344506	1.09	k1prob	rs72630617	38231314	0.00469939	ENSG00000147548	NSD3	YES	intron_variant	MODIFIER	Transcript	ENST00000317025.8	protein_coding	12767	NA	NA
073	1	8	38014506	38344506	1.09	k1prob	rs72630617	38231314	0.00469939	ENSG00000147548	NSD3	YES	intron_variant	MODIFIER	Transcript	ENST00000433384.2	protein_coding	12767	NA	NA
073	1	8	38014506	38344506	1.09	k1prob	rs72630617	38231314	0.00469939	ENSG00000147548	NSD3	YES	intron_variant	MODIFIER	Transcript	ENST00000527502.1	protein_coding	12767	NA	NA
073	1	8	38014506	38344506	1.09	k1prob	rs72630617	38231314	0.00469939	ENSG00000147548	NSD3	YES	intron_variant	MODIFIER	Transcript	ENST00000529223.1	protein_coding	12767	NA	NA
073	1	8	38014506	38344506	1.09	k1prob	rs72630617	38231314	0.00469939	ENSG00000147548	NSD3	YES	intron_variant	MODIFIER	Transcript	ENST00000534155.1	protein_coding	12767	NA	NA
073	1	8	38014506	38344506	1.09	k1prob	rs72630617	38231314	0.00469939	ENSG00000147548	NSD3	YES	intron_variant	MODIFIER	Transcript	ENST00000534539.1	protein_coding	12767	NA	NA
073	1	8	38014506	38344506	1.09	k1prob	rs72630614	38213583	0.00469939	ENSG00000147548	NSD3	YES	intron_variant	MODIFIER	Transcript	ENST00000316985.3	protein_coding	12767	NA	NA
073	1	8	38014506	38344506	1.09	k1prob	rs72630614	38213583	0.00469939	ENSG00000147548	NSD3	YES	intron_variant	MODIFIER	Transcript	ENST00000317025.8	protein_coding	12767	NA	NA
073	1	8	38014506	38344506	1.09	k1prob	rs72630614	38213583	0.00469939	ENSG00000147548	NSD3	YES	intron_variant	MODIFIER	Transcript	ENST00000433384.2	protein_coding	12767	NA	NA
073	1	8	38014506	38344506	1.09	k1prob	rs72630614	38213583	0.00469939	ENSG00000147548	NSD3	YES	intron_variant	MODIFIER	Transcript	ENST00000527502.1	protein_coding	12767	NA	NA
073	1	8	38014506	38344506	1.09	k1prob	rs72630614	38213583	0.00469939	ENSG00000147548	NSD3	YES	intron_variant	MODIFIER	Transcript	ENST00000529223.1	protein_coding	12767	NA	NA
073	1	8	38014506	38344506	1.09	k1prob	rs72630614	38213583	0.00469939	ENSG00000147548	NSD3	YES	intron_variant	MODIFIER	Transcript	ENST00000534155.1	protein_coding	12767	NA	NA
073	1	8	38014506	38344506	1.09	k1prob	rs72630614	38213583	0.00469939	ENSG00000147548	NSD3	YES	intron_variant	MODIFIER	Transcript	ENST00000534539.1	protein_coding	12767	NA	NA
073	1	8	38014506	38344506	1.09	k1prob	rs4647907	38287555	0.00442214	ENSG00000077782	FGFR1	YES	intron_variant	MODIFIER	Transcript	ENST00000326324.6	protein_coding	3688	NA	NA
073	1	8	38014506	38344506	1.09	k1prob	rs4647907	38287555	0.00442214	ENSG00000077782	FGFR1	YES	intron_variant	MODIFIER	Transcript	ENST00000335922.5	protein_coding	3688	NA	NA
073	1	8	38014506	38344506	1.09	k1prob	rs4647907	38287555	0.00442214	ENSG00000077782	FGFR1	YES	intron_variant	MODIFIER	Transcript	ENST00000341462.5	protein_coding	3688	NA	NA
073	1	8	38014506	38344506	1.09	k1prob	rs4647907	38287555	0.00442214	ENSG00000077782	FGFR1	YES	intron_variant	MODIFIER	Transcript	ENST00000356207.5	protein_coding	3688	NA	NA
073	1	8	38014506	38344506	1.09	k1prob	rs4647907	38287555	0.00442214	ENSG00000077782	FGFR1	YES	intron_variant,non_coding_transcript_variant	MODIFIER	Transcript	ENST00000397090.4	retained_intron	3688	NA	NA
073	1	8	38014506	38344506	1.09	k1prob	rs4647907	38287555	0.00442214	ENSG00000077782	FGFR1	YES	intron_variant	MODIFIER	Transcript	ENST00000397091.5	protein_coding	3688	NA	NA
073	1	8	38014506	38344506	1.09	k1prob	rs4647907	38287555	0.00442214	ENSG00000077782	FGFR1	YES	intron_variant	MODIFIER	Transcript	ENST00000397103.1	protein_coding	3688	NA	NA
073	1	8	38014506	38344506	1.09	k1prob	rs4647907	38287555	0.00442214	ENSG00000077782	FGFR1	YES	intron_variant	MODIFIER	Transcript	ENST00000397108.4	protein_coding	3688	NA	NA
073	1	8	38014506	38344506	1.09	k1prob	rs4647907	38287555	0.00442214	ENSG00000077782	FGFR1	YES	intron_variant	MODIFIER	Transcript	ENST00000397113.2	protein_coding	3688	NA	NA
073	1	8	38014506	38344506	1.09	k1prob	rs4647907	38287555	0.00442214	ENSG00000077782	FGFR1	YES	intron_variant	MODIFIER	Transcript	ENST00000413133.2	protein_coding	3688	NA	NA
073	1	8	38014506	38344506	1.09	k1prob	rs4647907	38287555	0.00442214	ENSG00000077782	FGFR1	YES	intron_variant	MODIFIER	Transcript	ENST00000425967.3	protein_coding	3688	NA	NA
073	1	8	38014506	38344506	1.09	k1prob	rs4647907	38287555	0.00442214	ENSG00000077782	FGFR1	YES	intron_variant	MODIFIER	Transcript	ENST00000434187.1	protein_coding	3688	NA	NA
073	1	8	38014506	38344506	1.09	k1prob	rs4647907	38287555	0.00442214	ENSG00000077782	FGFR1	YES	intron_variant	MODIFIER	Transcript	ENST00000447712.2	protein_coding	3688	NA	NA
073	1	8	38014506	38344506	1.09	k1prob	rs4647907	38287555	0.00442214	ENSG00000077782	FGFR1	YES	intron_variant,non_coding_transcript_variant	MODIFIER	Transcript	ENST00000470826.1	retained_intron	3688	NA	NA
073	1	8	38014506	38344506	1.09	k1prob	rs4647907	38287555	0.00442214	ENSG00000077782	FGFR1	YES	upstream_gene_variant	MODIFIER	Transcript	ENST00000474970.1	retained_intron	3688	NA	NA
073	1	8	38014506	38344506	1.09	k1prob	rs4647907	38287555	0.00442214	ENSG00000077782	FGFR1	YES	upstream_gene_variant	MODIFIER	Transcript	ENST00000475621.1	retained_intron	3688	NA	NA
073	1	8	38014506	38344506	1.09	k1prob	rs4647907	38287555	0.00442214	ENSG00000077782	FGFR1	YES	intron_variant,NMD_transcript_variant	MODIFIER	Transcript	ENST00000484370.1	nonsense_mediated_decay	3688	NA	NA
073	1	8	38014506	38344506	1.09	k1prob	rs4647907	38287555	0.00442214	ENSG00000077782	FGFR1	YES	intron_variant,NMD_transcript_variant	MODIFIER	Transcript	ENST00000487647.1	nonsense_mediated_decay	3688	NA	NA
073	1	8	38014506	38344506	1.09	k1prob	rs4647907	38287555	0.00442214	ENSG00000077782	FGFR1	YES	intron_variant,non_coding_transcript_variant	MODIFIER	Transcript	ENST00000496296.1	retained_intron	3688	NA	NA
073	1	8	38014506	38344506	1.09	k1prob	rs4647907	38287555	0.00442214	ENSG00000077782	FGFR1	YES	intron_variant	MODIFIER	Transcript	ENST00000525001.1	protein_coding	3688	NA	NA
073	1	8	38014506	38344506	1.09	k1prob	rs4647907	38287555	0.00442214	ENSG00000077782	FGFR1	YES	non_coding_transcript_exon_variant	MODIFIER	Transcript	ENST00000526570.1	retained_intron	3688	NA	NA
073	1	8	38014506	38344506	1.09	k1prob	rs4647907	38287555	0.00442214	ENSG00000077782	FGFR1	YES	intron_variant	MODIFIER	Transcript	ENST00000526742.1	protein_coding	3688	NA	NA
073	1	8	38014506	38344506	1.09	k1prob	rs4647907	38287555	0.00442214	ENSG00000077782	FGFR1	YES	intron_variant,non_coding_transcript_variant	MODIFIER	Transcript	ENST00000527203.1	processed_transcript	3688	NA	NA
073	1	8	38014506	38344506	1.09	k1prob	rs4647907	38287555	0.00442214	ENSG00000077782	FGFR1	YES	intron_variant	MODIFIER	Transcript	ENST00000529552.1	protein_coding	3688	NA	NA
073	1	8	38014506	38344506	1.09	k1prob	rs4647907	38287555	0.00442214	ENSG00000077782	FGFR1	YES	intron_variant	MODIFIER	Transcript	ENST00000530568.1	protein_coding	3688	NA	NA
073	1	8	38014506	38344506	1.09	k1prob	rs4647907	38287555	0.00442214	ENSG00000077782	FGFR1	YES	intron_variant,non_coding_transcript_variant	MODIFIER	Transcript	ENST00000530701.1	processed_transcript	3688	NA	NA
073	1	8	38014506	38344506	1.09	k1prob	rs4647907	38287555	0.00442214	ENSG00000077782	FGFR1	YES	upstream_gene_variant	MODIFIER	Transcript	ENST00000532386.1	retained_intron	3688	NA	NA
073	1	8	38014506	38344506	1.09	k1prob	rs4647907	38287555	0.00442214	ENSG00000077782	FGFR1	YES	intron_variant	MODIFIER	Transcript	ENST00000532791.1	protein_coding	3688	NA	NA
073	1	8	38014506	38344506	1.09	k1prob	rs4647907	38287555	0.00442214	ENSG00000077782	FGFR1	YES	intron_variant	MODIFIER	Transcript	ENST00000533668.1	protein_coding	3688	NA	NA
073	1	8	38014506	38344506	1.09	k1prob	rs9198	38120721	0.00441487	ENSG00000085788	DDHD2	YES	downstream_gene_variant	MODIFIER	Transcript	ENST00000397166.2	protein_coding	29106	NA	NA
073	1	8	38014506	38344506	1.09	k1prob	rs9198	38120721	0.00441487	ENSG00000085788	DDHD2	YES	downstream_gene_variant	MODIFIER	Transcript	ENST00000517385.1	protein_coding	29106	NA	NA
073	1	8	38014506	38344506	1.09	k1prob	rs9198	38120721	0.00441487	ENSG00000085788	DDHD2	YES	downstream_gene_variant	MODIFIER	Transcript	ENST00000520176.1	retained_intron	29106	NA	NA
073	1	8	38014506	38344506	1.09	k1prob	rs9198	38120721	0.00441487	ENSG00000085788	DDHD2	YES	downstream_gene_variant	MODIFIER	Transcript	ENST00000520272.2	protein_coding	29106	NA	NA
073	1	8	38014506	38344506	1.09	k1prob	rs9198	38120721	0.00441487	ENSG00000085788	DDHD2	YES	intron_variant,non_coding_transcript_variant	MODIFIER	Transcript	ENST00000526071.1	processed_transcript	29106	NA	NA
073	1	8	38014506	38344506	1.09	k1prob	rs9198	38120721	0.00441487	ENSG00000085788	DDHD2	YES	downstream_gene_variant	MODIFIER	Transcript	ENST00000526144.1	protein_coding	29106	NA	NA
073	1	8	38014506	38344506	1.09	k1prob	rs9198	38120721	0.00441487	ENSG00000085788	DDHD2	YES	downstream_gene_variant	MODIFIER	Transcript	ENST00000528613.1	protein_coding	29106	NA	NA
073	1	8	38014506	38344506	1.09	k1prob	rs9198	38120721	0.00441487	ENSG00000085788	DDHD2	YES	downstream_gene_variant	MODIFIER	Transcript	ENST00000529845.1	protein_coding	29106	NA	NA
073	1	8	38014506	38344506	1.09	k1prob	rs9198	38120721	0.00441487	ENSG00000085788	DDHD2	YES	intron_variant,non_coding_transcript_variant	MODIFIER	Transcript	ENST00000529872.1	processed_transcript	29106	NA	NA
073	1	8	38014506	38344506	1.09	k1prob	rs1975132	38217612	0.00441487	ENSG00000147548	NSD3	YES	intron_variant	MODIFIER	Transcript	ENST00000316985.3	protein_coding	12767	NA	NA
073	1	8	38014506	38344506	1.09	k1prob	rs1975132	38217612	0.00441487	ENSG00000147548	NSD3	YES	intron_variant	MODIFIER	Transcript	ENST00000317025.8	protein_coding	12767	NA	NA
073	1	8	38014506	38344506	1.09	k1prob	rs1975132	38217612	0.00441487	ENSG00000147548	NSD3	YES	intron_variant	MODIFIER	Transcript	ENST00000433384.2	protein_coding	12767	NA	NA
073	1	8	38014506	38344506	1.09	k1prob	rs1975132	38217612	0.00441487	ENSG00000147548	NSD3	YES	intron_variant	MODIFIER	Transcript	ENST00000527502.1	protein_coding	12767	NA	NA
073	1	8	38014506	38344506	1.09	k1prob	rs1975132	38217612	0.00441487	ENSG00000147548	NSD3	YES	intron_variant	MODIFIER	Transcript	ENST00000529223.1	protein_coding	12767	NA	NA
073	1	8	38014506	38344506	1.09	k1prob	rs1975132	38217612	0.00441487	ENSG00000147548	NSD3	YES	intron_variant	MODIFIER	Transcript	ENST00000534155.1	protein_coding	12767	NA	NA
073	1	8	38014506	38344506	1.09	k1prob	rs1975132	38217612	0.00441487	ENSG00000147548	NSD3	YES	intron_variant	MODIFIER	Transcript	ENST00000534539.1	protein_coding	12767	NA	NA
073	1	8	38014506	38344506	1.09	k1prob	rs2130033	38217741	0.00441487	ENSG00000147548	NSD3	YES	intron_variant	MODIFIER	Transcript	ENST00000316985.3	protein_coding	12767	NA	NA
073	1	8	38014506	38344506	1.09	k1prob	rs2130033	38217741	0.00441487	ENSG00000147548	NSD3	YES	intron_variant	MODIFIER	Transcript	ENST00000317025.8	protein_coding	12767	NA	NA
073	1	8	38014506	38344506	1.09	k1prob	rs2130033	38217741	0.00441487	ENSG00000147548	NSD3	YES	intron_variant	MODIFIER	Transcript	ENST00000433384.2	protein_coding	12767	NA	NA
073	1	8	38014506	38344506	1.09	k1prob	rs2130033	38217741	0.00441487	ENSG00000147548	NSD3	YES	intron_variant	MODIFIER	Transcript	ENST00000527502.1	protein_coding	12767	NA	NA
073	1	8	38014506	38344506	1.09	k1prob	rs2130033	38217741	0.00441487	ENSG00000147548	NSD3	YES	intron_variant	MODIFIER	Transcript	ENST00000529223.1	protein_coding	12767	NA	NA
073	1	8	38014506	38344506	1.09	k1prob	rs2130033	38217741	0.00441487	ENSG00000147548	NSD3	YES	intron_variant	MODIFIER	Transcript	ENST00000534155.1	protein_coding	12767	NA	NA
073	1	8	38014506	38344506	1.09	k1prob	rs2130033	38217741	0.00441487	ENSG00000147548	NSD3	YES	intron_variant	MODIFIER	Transcript	ENST00000534539.1	protein_coding	12767	NA	NA
073	1	8	38014506	38344506	1.09	k1prob	rs10448063	38210275	0.00441487	ENSG00000147548	NSD3	YES	intron_variant	MODIFIER	Transcript	ENST00000316985.3	protein_coding	12767	NA	NA
073	1	8	38014506	38344506	1.09	k1prob	rs10448063	38210275	0.00441487	ENSG00000147548	NSD3	YES	intron_variant	MODIFIER	Transcript	ENST00000317025.8	protein_coding	12767	NA	NA
073	1	8	38014506	38344506	1.09	k1prob	rs10448063	38210275	0.00441487	ENSG00000147548	NSD3	YES	intron_variant	MODIFIER	Transcript	ENST00000433384.2	protein_coding	12767	NA	NA
073	1	8	38014506	38344506	1.09	k1prob	rs10448063	38210275	0.00441487	ENSG00000147548	NSD3	YES	intron_variant	MODIFIER	Transcript	ENST00000527502.1	protein_coding	12767	NA	NA
073	1	8	38014506	38344506	1.09	k1prob	rs10448063	38210275	0.00441487	ENSG00000147548	NSD3	YES	intron_variant	MODIFIER	Transcript	ENST00000529223.1	protein_coding	12767	NA	NA
073	1	8	38014506	38344506	1.09	k1prob	rs10448063	38210275	0.00441487	ENSG00000147548	NSD3	YES	intron_variant	MODIFIER	Transcript	ENST00000534155.1	protein_coding	12767	NA	NA
073	1	8	38014506	38344506	1.09	k1prob	rs10448063	38210275	0.00441487	ENSG00000147548	NSD3	YES	intron_variant	MODIFIER	Transcript	ENST00000534539.1	protein_coding	12767	NA	NA
073	1	8	38014506	38344506	1.09	k1prob	rs28634296	38207690	0.00441487	ENSG00000147548	NSD3	YES	intron_variant	MODIFIER	Transcript	ENST00000316985.3	protein_coding	12767	NA	NA
073	1	8	38014506	38344506	1.09	k1prob	rs28634296	38207690	0.00441487	ENSG00000147548	NSD3	YES	intron_variant	MODIFIER	Transcript	ENST00000317025.8	protein_coding	12767	NA	NA
073	1	8	38014506	38344506	1.09	k1prob	rs28634296	38207690	0.00441487	ENSG00000147548	NSD3	YES	intron_variant	MODIFIER	Transcript	ENST00000433384.2	protein_coding	12767	NA	NA
073	1	8	38014506	38344506	1.09	k1prob	rs28634296	38207690	0.00441487	ENSG00000147548	NSD3	YES	intron_variant	MODIFIER	Transcript	ENST00000527502.1	protein_coding	12767	NA	NA
073	1	8	38014506	38344506	1.09	k1prob	rs28634296	38207690	0.00441487	ENSG00000147548	NSD3	YES	intron_variant	MODIFIER	Transcript	ENST00000529223.1	protein_coding	12767	NA	NA
073	1	8	38014506	38344506	1.09	k1prob	rs28634296	38207690	0.00441487	ENSG00000147548	NSD3	YES	intron_variant	MODIFIER	Transcript	ENST00000534155.1	protein_coding	12767	NA	NA
073	1	8	38014506	38344506	1.09	k1prob	rs28634296	38207690	0.00441487	ENSG00000147548	NSD3	YES	intron_variant	MODIFIER	Transcript	ENST00000534539.1	protein_coding	12767	NA	NA
073	1	8	38014506	38344506	1.09	k1prob	rs12677788	38203423	0.00441487	ENSG00000147548	NSD3	YES	intron_variant	MODIFIER	Transcript	ENST00000316985.3	protein_coding	12767	NA	NA
073	1	8	38014506	38344506	1.09	k1prob	rs12677788	38203423	0.00441487	ENSG00000147548	NSD3	YES	intron_variant	MODIFIER	Transcript	ENST00000317025.8	protein_coding	12767	NA	NA
073	1	8	38014506	38344506	1.09	k1prob	rs12677788	38203423	0.00441487	ENSG00000147548	NSD3	YES	intron_variant	MODIFIER	Transcript	ENST00000433384.2	protein_coding	12767	NA	NA
073	1	8	38014506	38344506	1.09	k1prob	rs12677788	38203423	0.00441487	ENSG00000147548	NSD3	YES	intron_variant	MODIFIER	Transcript	ENST00000527502.1	protein_coding	12767	NA	NA
073	1	8	38014506	38344506	1.09	k1prob	rs12677788	38203423	0.00441487	ENSG00000147548	NSD3	YES	intron_variant	MODIFIER	Transcript	ENST00000529223.1	protein_coding	12767	NA	NA
073	1	8	38014506	38344506	1.09	k1prob	rs12677788	38203423	0.00441487	ENSG00000147548	NSD3	YES	downstream_gene_variant	MODIFIER	Transcript	ENST00000534155.1	protein_coding	12767	NA	NA
073	1	8	38014506	38344506	1.09	k1prob	rs12677788	38203423	0.00441487	ENSG00000147548	NSD3	YES	downstream_gene_variant	MODIFIER	Transcript	ENST00000534539.1	protein_coding	12767	NA	NA
073	1	8	38014506	38344506	1.09	k1prob	rs28674538	38198789	0.00441487	ENSG00000147548	NSD3	YES	intron_variant	MODIFIER	Transcript	ENST00000316985.3	protein_coding	12767	NA	NA
073	1	8	38014506	38344506	1.09	k1prob	rs28674538	38198789	0.00441487	ENSG00000147548	NSD3	YES	intron_variant	MODIFIER	Transcript	ENST00000317025.8	protein_coding	12767	NA	NA
073	1	8	38014506	38344506	1.09	k1prob	rs28674538	38198789	0.00441487	ENSG00000147548	NSD3	YES	intron_variant	MODIFIER	Transcript	ENST00000433384.2	protein_coding	12767	NA	NA
073	1	8	38014506	38344506	1.09	k1prob	rs28674538	38198789	0.00441487	ENSG00000147548	NSD3	YES	intron_variant	MODIFIER	Transcript	ENST00000527502.1	protein_coding	12767	NA	NA
073	1	8	38014506	38344506	1.09	k1prob	rs28674538	38198789	0.00441487	ENSG00000147548	NSD3	YES	intron_variant	MODIFIER	Transcript	ENST00000529223.1	protein_coding	12767	NA	NA
073	1	8	38014506	38344506	1.09	k1prob	rs13317	38269514	0.00441487	ENSG00000165046	LETM2	YES	downstream_gene_variant	MODIFIER	Transcript	ENST00000297720.5	protein_coding	14648	NA	NA
073	1	8	38014506	38344506	1.09	k1prob	rs13317	38269514	0.00441487	ENSG00000165046	LETM2	YES	downstream_gene_variant	MODIFIER	Transcript	ENST00000379957.4	protein_coding	14648	NA	NA
073	1	8	38014506	38344506	1.09	k1prob	rs13317	38269514	0.00441487	ENSG00000165046	LETM2	YES	downstream_gene_variant	MODIFIER	Transcript	ENST00000518883.2	nonsense_mediated_decay	14648	NA	NA
073	1	8	38014506	38344506	1.09	k1prob	rs13317	38269514	0.00441487	ENSG00000165046	LETM2	YES	downstream_gene_variant	MODIFIER	Transcript	ENST00000523268.2	nonsense_mediated_decay	14648	NA	NA
073	1	8	38014506	38344506	1.09	k1prob	rs13317	38269514	0.00441487	ENSG00000165046	LETM2	YES	downstream_gene_variant	MODIFIER	Transcript	ENST00000523983.2	protein_coding	14648	NA	NA
073	1	8	38014506	38344506	1.09	k1prob	rs13317	38269514	0.00441487	ENSG00000165046	LETM2	YES	downstream_gene_variant	MODIFIER	Transcript	ENST00000524874.1	protein_coding	14648	NA	NA
073	1	8	38014506	38344506	1.09	k1prob	rs13317	38269514	0.00441487	ENSG00000165046	LETM2	YES	downstream_gene_variant	MODIFIER	Transcript	ENST00000526075.1	retained_intron	14648	NA	NA
073	1	8	38014506	38344506	1.09	k1prob	rs13317	38269514	0.00441487	ENSG00000165046	LETM2	YES	downstream_gene_variant	MODIFIER	Transcript	ENST00000527175.1	protein_coding	14648	NA	NA
073	1	8	38014506	38344506	1.09	k1prob	rs13317	38269514	0.00441487	ENSG00000165046	LETM2	YES	downstream_gene_variant	MODIFIER	Transcript	ENST00000527710.1	protein_coding	14648	NA	NA
073	1	8	38014506	38344506	1.09	k1prob	rs13317	38269514	0.00441487	ENSG00000165046	LETM2	YES	downstream_gene_variant	MODIFIER	Transcript	ENST00000528827.1	processed_transcript	14648	NA	NA
073	1	8	38014506	38344506	1.09	k1prob	rs13317	38269514	0.00441487	ENSG00000165046	LETM2	YES	downstream_gene_variant	MODIFIER	Transcript	ENST00000530448.1	retained_intron	14648	NA	NA
073	1	8	38014506	38344506	1.09	k1prob	rs13317	38269514	0.00441487	ENSG00000077782	FGFR1	YES	downstream_gene_variant	MODIFIER	Transcript	ENST00000326324.6	protein_coding	3688	NA	NA
073	1	8	38014506	38344506	1.09	k1prob	rs13317	38269514	0.00441487	ENSG00000077782	FGFR1	YES	downstream_gene_variant	MODIFIER	Transcript	ENST00000335922.5	protein_coding	3688	NA	NA
073	1	8	38014506	38344506	1.09	k1prob	rs13317	38269514	0.00441487	ENSG00000077782	FGFR1	YES	3_prime_UTR_variant	MODIFIER	Transcript	ENST00000341462.5	protein_coding	3688	NA	NA
073	1	8	38014506	38344506	1.09	k1prob	rs13317	38269514	0.00441487	ENSG00000077782	FGFR1	YES	downstream_gene_variant	MODIFIER	Transcript	ENST00000356207.5	protein_coding	3688	NA	NA
073	1	8	38014506	38344506	1.09	k1prob	rs13317	38269514	0.00441487	ENSG00000077782	FGFR1	YES	3_prime_UTR_variant	MODIFIER	Transcript	ENST00000397091.5	protein_coding	3688	NA	NA
073	1	8	38014506	38344506	1.09	k1prob	rs13317	38269514	0.00441487	ENSG00000077782	FGFR1	YES	downstream_gene_variant	MODIFIER	Transcript	ENST00000397103.1	protein_coding	3688	NA	NA
073	1	8	38014506	38344506	1.09	k1prob	rs13317	38269514	0.00441487	ENSG00000077782	FGFR1	YES	downstream_gene_variant	MODIFIER	Transcript	ENST00000397108.4	protein_coding	3688	NA	NA
073	1	8	38014506	38344506	1.09	k1prob	rs13317	38269514	0.00441487	ENSG00000077782	FGFR1	YES	downstream_gene_variant	MODIFIER	Transcript	ENST00000397113.2	protein_coding	3688	NA	NA
073	1	8	38014506	38344506	1.09	k1prob	rs13317	38269514	0.00441487	ENSG00000077782	FGFR1	YES	3_prime_UTR_variant	MODIFIER	Transcript	ENST00000425967.3	protein_coding	3688	NA	NA
073	1	8	38014506	38344506	1.09	k1prob	rs13317	38269514	0.00441487	ENSG00000077782	FGFR1	YES	3_prime_UTR_variant	MODIFIER	Transcript	ENST00000447712.2	protein_coding	3688	NA	NA
073	1	8	38014506	38344506	1.09	k1prob	rs13317	38269514	0.00441487	ENSG00000077782	FGFR1	YES	downstream_gene_variant	MODIFIER	Transcript	ENST00000487647.1	nonsense_mediated_decay	3688	NA	NA
073	1	8	38014506	38344506	1.09	k1prob	rs13317	38269514	0.00441487	ENSG00000077782	FGFR1	YES	downstream_gene_variant	MODIFIER	Transcript	ENST00000526570.1	retained_intron	3688	NA	NA
073	1	8	38014506	38344506	1.09	k1prob	rs13317	38269514	0.00441487	ENSG00000077782	FGFR1	YES	downstream_gene_variant	MODIFIER	Transcript	ENST00000526688.1	processed_transcript	3688	NA	NA
073	1	8	38014506	38344506	1.09	k1prob	rs13317	38269514	0.00441487	ENSG00000077782	FGFR1	YES	downstream_gene_variant	MODIFIER	Transcript	ENST00000527114.1	retained_intron	3688	NA	NA
073	1	8	38014506	38344506	1.09	k1prob	rs13317	38269514	0.00441487	ENSG00000077782	FGFR1	YES	downstream_gene_variant	MODIFIER	Transcript	ENST00000531196.1	nonsense_mediated_decay	3688	NA	NA
073	1	8	38014506	38344506	1.09	k1prob	rs13317	38269514	0.00441487	ENSG00000077782	FGFR1	YES	3_prime_UTR_variant	MODIFIER	Transcript	ENST00000532791.1	protein_coding	3688	NA	NA
073	1	8	38014506	38344506	1.09	k1prob	rs13317	38269514	0.00441487	ENSG00000077782	FGFR1	YES	downstream_gene_variant	MODIFIER	Transcript	ENST00000533619.1	retained_intron	3688	NA	NA
073	1	8	38014506	38344506	1.09	k1prob	rs72630604	38198203	0.00441487	ENSG00000147548	NSD3	YES	intron_variant	MODIFIER	Transcript	ENST00000316985.3	protein_coding	12767	NA	NA
073	1	8	38014506	38344506	1.09	k1prob	rs72630604	38198203	0.00441487	ENSG00000147548	NSD3	YES	intron_variant	MODIFIER	Transcript	ENST00000317025.8	protein_coding	12767	NA	NA
073	1	8	38014506	38344506	1.09	k1prob	rs72630604	38198203	0.00441487	ENSG00000147548	NSD3	YES	intron_variant	MODIFIER	Transcript	ENST00000433384.2	protein_coding	12767	NA	NA
073	1	8	38014506	38344506	1.09	k1prob	rs72630604	38198203	0.00441487	ENSG00000147548	NSD3	YES	intron_variant	MODIFIER	Transcript	ENST00000527502.1	protein_coding	12767	NA	NA
073	1	8	38014506	38344506	1.09	k1prob	rs72630604	38198203	0.00441487	ENSG00000147548	NSD3	YES	intron_variant	MODIFIER	Transcript	ENST00000529223.1	protein_coding	12767	NA	NA
073	1	8	38014506	38344506	1.09	k1prob	rs11989357	38194561	0.00441487	ENSG00000147548	NSD3	YES	intron_variant	MODIFIER	Transcript	ENST00000316985.3	protein_coding	12767	NA	NA
073	1	8	38014506	38344506	1.09	k1prob	rs11989357	38194561	0.00441487	ENSG00000147548	NSD3	YES	intron_variant	MODIFIER	Transcript	ENST00000317025.8	protein_coding	12767	NA	NA
073	1	8	38014506	38344506	1.09	k1prob	rs11989357	38194561	0.00441487	ENSG00000147548	NSD3	YES	intron_variant	MODIFIER	Transcript	ENST00000433384.2	protein_coding	12767	NA	NA
073	1	8	38014506	38344506	1.09	k1prob	rs11989357	38194561	0.00441487	ENSG00000147548	NSD3	YES	intron_variant	MODIFIER	Transcript	ENST00000527502.1	protein_coding	12767	NA	NA
073	1	8	38014506	38344506	1.09	k1prob	rs11989357	38194561	0.00441487	ENSG00000147548	NSD3	YES	downstream_gene_variant	MODIFIER	Transcript	ENST00000529223.1	protein_coding	12767	NA	NA
073	1	8	38014506	38344506	1.09	k1prob	rs11986274	38259481	0.00441487	ENSG00000165046	LETM2	YES	intron_variant	MODIFIER	Transcript	ENST00000297720.5	protein_coding	14648	NA	NA
073	1	8	38014506	38344506	1.09	k1prob	rs11986274	38259481	0.00441487	ENSG00000165046	LETM2	YES	intron_variant	MODIFIER	Transcript	ENST00000379957.4	protein_coding	14648	NA	NA
073	1	8	38014506	38344506	1.09	k1prob	rs11986274	38259481	0.00441487	ENSG00000165046	LETM2	YES	intron_variant,non_coding_transcript_variant	MODIFIER	Transcript	ENST00000518121.1	retained_intron	14648	NA	NA
073	1	8	38014506	38344506	1.09	k1prob	rs11986274	38259481	0.00441487	ENSG00000165046	LETM2	YES	intron_variant,NMD_transcript_variant	MODIFIER	Transcript	ENST00000518883.2	nonsense_mediated_decay	14648	NA	NA
073	1	8	38014506	38344506	1.09	k1prob	rs11986274	38259481	0.00441487	ENSG00000165046	LETM2	YES	intron_variant,NMD_transcript_variant	MODIFIER	Transcript	ENST00000523268.2	nonsense_mediated_decay	14648	NA	NA
073	1	8	38014506	38344506	1.09	k1prob	rs11986274	38259481	0.00441487	ENSG00000165046	LETM2	YES	intron_variant	MODIFIER	Transcript	ENST00000523983.2	protein_coding	14648	NA	NA
073	1	8	38014506	38344506	1.09	k1prob	rs11986274	38259481	0.00441487	ENSG00000165046	LETM2	YES	intron_variant	MODIFIER	Transcript	ENST00000524874.1	protein_coding	14648	NA	NA
073	1	8	38014506	38344506	1.09	k1prob	rs11986274	38259481	0.00441487	ENSG00000165046	LETM2	YES	upstream_gene_variant	MODIFIER	Transcript	ENST00000526075.1	retained_intron	14648	NA	NA
073	1	8	38014506	38344506	1.09	k1prob	rs11986274	38259481	0.00441487	ENSG00000165046	LETM2	YES	upstream_gene_variant	MODIFIER	Transcript	ENST00000527175.1	protein_coding	14648	NA	NA
073	1	8	38014506	38344506	1.09	k1prob	rs11986274	38259481	0.00441487	ENSG00000165046	LETM2	YES	intron_variant	MODIFIER	Transcript	ENST00000527710.1	protein_coding	14648	NA	NA
073	1	8	38014506	38344506	1.09	k1prob	rs11986274	38259481	0.00441487	ENSG00000165046	LETM2	YES	intron_variant,non_coding_transcript_variant	MODIFIER	Transcript	ENST00000528827.1	processed_transcript	14648	NA	NA
073	1	8	38014506	38344506	1.09	k1prob	rs11986274	38259481	0.00441487	ENSG00000165046	LETM2	YES	upstream_gene_variant	MODIFIER	Transcript	ENST00000530448.1	retained_intron	14648	NA	NA
073	1	8	38014506	38344506	1.09	k1prob	rs2304000	38286811	0.00413182	ENSG00000077782	FGFR1	YES	intron_variant	MODIFIER	Transcript	ENST00000326324.6	protein_coding	3688	NA	NA
073	1	8	38014506	38344506	1.09	k1prob	rs2304000	38286811	0.00413182	ENSG00000077782	FGFR1	YES	intron_variant	MODIFIER	Transcript	ENST00000335922.5	protein_coding	3688	NA	NA
073	1	8	38014506	38344506	1.09	k1prob	rs2304000	38286811	0.00413182	ENSG00000077782	FGFR1	YES	intron_variant	MODIFIER	Transcript	ENST00000341462.5	protein_coding	3688	NA	NA
073	1	8	38014506	38344506	1.09	k1prob	rs2304000	38286811	0.00413182	ENSG00000077782	FGFR1	YES	intron_variant	MODIFIER	Transcript	ENST00000356207.5	protein_coding	3688	NA	NA
073	1	8	38014506	38344506	1.09	k1prob	rs2304000	38286811	0.00413182	ENSG00000077782	FGFR1	YES	downstream_gene_variant	MODIFIER	Transcript	ENST00000397090.4	retained_intron	3688	NA	NA
073	1	8	38014506	38344506	1.09	k1prob	rs2304000	38286811	0.00413182	ENSG00000077782	FGFR1	YES	intron_variant	MODIFIER	Transcript	ENST00000397091.5	protein_coding	3688	NA	NA
073	1	8	38014506	38344506	1.09	k1prob	rs2304000	38286811	0.00413182	ENSG00000077782	FGFR1	YES	intron_variant	MODIFIER	Transcript	ENST00000397103.1	protein_coding	3688	NA	NA
073	1	8	38014506	38344506	1.09	k1prob	rs2304000	38286811	0.00413182	ENSG00000077782	FGFR1	YES	intron_variant	MODIFIER	Transcript	ENST00000397108.4	protein_coding	3688	NA	NA
073	1	8	38014506	38344506	1.09	k1prob	rs2304000	38286811	0.00413182	ENSG00000077782	FGFR1	YES	intron_variant	MODIFIER	Transcript	ENST00000397113.2	protein_coding	3688	NA	NA
073	1	8	38014506	38344506	1.09	k1prob	rs2304000	38286811	0.00413182	ENSG00000077782	FGFR1	YES	downstream_gene_variant	MODIFIER	Transcript	ENST00000413133.2	protein_coding	3688	NA	NA
073	1	8	38014506	38344506	1.09	k1prob	rs2304000	38286811	0.00413182	ENSG00000077782	FGFR1	YES	intron_variant	MODIFIER	Transcript	ENST00000425967.3	protein_coding	3688	NA	NA
073	1	8	38014506	38344506	1.09	k1prob	rs2304000	38286811	0.00413182	ENSG00000077782	FGFR1	YES	intron_variant	MODIFIER	Transcript	ENST00000434187.1	protein_coding	3688	NA	NA
073	1	8	38014506	38344506	1.09	k1prob	rs2304000	38286811	0.00413182	ENSG00000077782	FGFR1	YES	intron_variant	MODIFIER	Transcript	ENST00000447712.2	protein_coding	3688	NA	NA
073	1	8	38014506	38344506	1.09	k1prob	rs2304000	38286811	0.00413182	ENSG00000077782	FGFR1	YES	upstream_gene_variant	MODIFIER	Transcript	ENST00000464163.1	retained_intron	3688	NA	NA
073	1	8	38014506	38344506	1.09	k1prob	rs2304000	38286811	0.00413182	ENSG00000077782	FGFR1	YES	intron_variant,non_coding_transcript_variant	MODIFIER	Transcript	ENST00000470826.1	retained_intron	3688	NA	NA
073	1	8	38014506	38344506	1.09	k1prob	rs2304000	38286811	0.00413182	ENSG00000077782	FGFR1	YES	intron_variant,non_coding_transcript_variant	MODIFIER	Transcript	ENST00000474970.1	retained_intron	3688	NA	NA
073	1	8	38014506	38344506	1.09	k1prob	rs2304000	38286811	0.00413182	ENSG00000077782	FGFR1	YES	upstream_gene_variant	MODIFIER	Transcript	ENST00000475621.1	retained_intron	3688	NA	NA
073	1	8	38014506	38344506	1.09	k1prob	rs2304000	38286811	0.00413182	ENSG00000077782	FGFR1	YES	3_prime_UTR_variant,NMD_transcript_variant	MODIFIER	Transcript	ENST00000484370.1	nonsense_mediated_decay	3688	NA	NA
073	1	8	38014506	38344506	1.09	k1prob	rs2304000	38286811	0.00413182	ENSG00000077782	FGFR1	YES	3_prime_UTR_variant,NMD_transcript_variant	MODIFIER	Transcript	ENST00000487647.1	nonsense_mediated_decay	3688	NA	NA
073	1	8	38014506	38344506	1.09	k1prob	rs2304000	38286811	0.00413182	ENSG00000077782	FGFR1	YES	intron_variant,non_coding_transcript_variant	MODIFIER	Transcript	ENST00000496296.1	retained_intron	3688	NA	NA
073	1	8	38014506	38344506	1.09	k1prob	rs2304000	38286811	0.00413182	ENSG00000077782	FGFR1	YES	intron_variant	MODIFIER	Transcript	ENST00000525001.1	protein_coding	3688	NA	NA
073	1	8	38014506	38344506	1.09	k1prob	rs2304000	38286811	0.00413182	ENSG00000077782	FGFR1	YES	non_coding_transcript_exon_variant	MODIFIER	Transcript	ENST00000526570.1	retained_intron	3688	NA	NA
073	1	8	38014506	38344506	1.09	k1prob	rs2304000	38286811	0.00413182	ENSG00000077782	FGFR1	YES	intron_variant	MODIFIER	Transcript	ENST00000526742.1	protein_coding	3688	NA	NA
073	1	8	38014506	38344506	1.09	k1prob	rs2304000	38286811	0.00413182	ENSG00000077782	FGFR1	YES	intron_variant,non_coding_transcript_variant	MODIFIER	Transcript	ENST00000527203.1	processed_transcript	3688	NA	NA
073	1	8	38014506	38344506	1.09	k1prob	rs2304000	38286811	0.00413182	ENSG00000077782	FGFR1	YES	intron_variant	MODIFIER	Transcript	ENST00000529552.1	protein_coding	3688	NA	NA
073	1	8	38014506	38344506	1.09	k1prob	rs2304000	38286811	0.00413182	ENSG00000077782	FGFR1	YES	intron_variant	MODIFIER	Transcript	ENST00000530568.1	protein_coding	3688	NA	NA
073	1	8	38014506	38344506	1.09	k1prob	rs2304000	38286811	0.00413182	ENSG00000077782	FGFR1	YES	intron_variant,non_coding_transcript_variant	MODIFIER	Transcript	ENST00000530701.1	processed_transcript	3688	NA	NA
073	1	8	38014506	38344506	1.09	k1prob	rs2304000	38286811	0.00413182	ENSG00000077782	FGFR1	YES	intron_variant,non_coding_transcript_variant	MODIFIER	Transcript	ENST00000532386.1	retained_intron	3688	NA	NA
073	1	8	38014506	38344506	1.09	k1prob	rs2304000	38286811	0.00413182	ENSG00000077782	FGFR1	YES	intron_variant	MODIFIER	Transcript	ENST00000532791.1	protein_coding	3688	NA	NA
073	1	8	38014506	38344506	1.09	k1prob	rs2304000	38286811	0.00413182	ENSG00000077782	FGFR1	YES	intron_variant	MODIFIER	Transcript	ENST00000533668.1	protein_coding	3688	NA	NA
073	1	8	38014506	38344506	1.09	k1prob	rs1488934	38133612	0.00413182	ENSG00000147548	NSD3	YES	intron_variant	MODIFIER	Transcript	ENST00000317025.8	protein_coding	12767	NA	NA
073	1	8	38014506	38344506	1.09	k1prob	rs1488934	38133612	0.00413182	ENSG00000147548	NSD3	YES	intron_variant	MODIFIER	Transcript	ENST00000433384.2	protein_coding	12767	NA	NA
073	1	8	38014506	38344506	1.09	k1prob	rs1488934	38133612	0.00413182	ENSG00000147548	NSD3	YES	intron_variant	MODIFIER	Transcript	ENST00000527502.1	protein_coding	12767	NA	NA
073	1	8	38014506	38344506	1.09	k1prob	rs1488934	38133612	0.00413182	ENSG00000147548	NSD3	YES	intron_variant,non_coding_transcript_variant	MODIFIER	Transcript	ENST00000528828.1	retained_intron	12767	NA	NA
073	1	8	38014506	38344506	1.09	k1prob	rs1488934	38133612	0.00413182	ENSG00000085788	DDHD2	YES	downstream_gene_variant	MODIFIER	Transcript	ENST00000526071.1	processed_transcript	29106	NA	NA
073	1	8	38014506	38344506	1.09	k1prob	rs1488934	38133612	0.00413182	ENSG00000085788	DDHD2	YES	downstream_gene_variant	MODIFIER	Transcript	ENST00000529872.1	processed_transcript	29106	NA	NA
073	1	8	38014506	38344506	1.09	k1prob	rs2280847	38176187	0.00412194	ENSG00000147548	NSD3	YES	intron_variant	MODIFIER	Transcript	ENST00000316985.3	protein_coding	12767	NA	NA
073	1	8	38014506	38344506	1.09	k1prob	rs2280847	38176187	0.00412194	ENSG00000147548	NSD3	YES	intron_variant	MODIFIER	Transcript	ENST00000317025.8	protein_coding	12767	NA	NA
073	1	8	38014506	38344506	1.09	k1prob	rs2280847	38176187	0.00412194	ENSG00000147548	NSD3	YES	intron_variant	MODIFIER	Transcript	ENST00000433384.2	protein_coding	12767	NA	NA
073	1	8	38014506	38344506	1.09	k1prob	rs2280847	38176187	0.00412194	ENSG00000147548	NSD3	YES	intron_variant,non_coding_transcript_variant	MODIFIER	Transcript	ENST00000525081.1	processed_transcript	12767	NA	NA
073	1	8	38014506	38344506	1.09	k1prob	rs2280847	38176187	0.00412194	ENSG00000147548	NSD3	YES	intron_variant	MODIFIER	Transcript	ENST00000527502.1	protein_coding	12767	NA	NA
073	1	8	38014506	38344506	1.09	k1prob	rs2280847	38176187	0.00412194	ENSG00000147548	NSD3	YES	downstream_gene_variant	MODIFIER	Transcript	ENST00000528627.1	protein_coding	12767	NA	NA
073	1	8	38014506	38344506	1.09	k1prob	rs16887343	38226277	0.00412194	ENSG00000147548	NSD3	YES	intron_variant	MODIFIER	Transcript	ENST00000316985.3	protein_coding	12767	NA	NA
073	1	8	38014506	38344506	1.09	k1prob	rs16887343	38226277	0.00412194	ENSG00000147548	NSD3	YES	intron_variant	MODIFIER	Transcript	ENST00000317025.8	protein_coding	12767	NA	NA
073	1	8	38014506	38344506	1.09	k1prob	rs16887343	38226277	0.00412194	ENSG00000147548	NSD3	YES	intron_variant	MODIFIER	Transcript	ENST00000433384.2	protein_coding	12767	NA	NA
073	1	8	38014506	38344506	1.09	k1prob	rs16887343	38226277	0.00412194	ENSG00000147548	NSD3	YES	intron_variant	MODIFIER	Transcript	ENST00000527502.1	protein_coding	12767	NA	NA
073	1	8	38014506	38344506	1.09	k1prob	rs16887343	38226277	0.00412194	ENSG00000147548	NSD3	YES	intron_variant	MODIFIER	Transcript	ENST00000529223.1	protein_coding	12767	NA	NA
073	1	8	38014506	38344506	1.09	k1prob	rs16887343	38226277	0.00412194	ENSG00000147548	NSD3	YES	intron_variant	MODIFIER	Transcript	ENST00000534155.1	protein_coding	12767	NA	NA
073	1	8	38014506	38344506	1.09	k1prob	rs16887343	38226277	0.00412194	ENSG00000147548	NSD3	YES	intron_variant	MODIFIER	Transcript	ENST00000534539.1	protein_coding	12767	NA	NA
073	1	8	38014506	38344506	1.09	k1prob	rs12114353	38192044	0.00412194	ENSG00000147548	NSD3	YES	intron_variant	MODIFIER	Transcript	ENST00000316985.3	protein_coding	12767	NA	NA
073	1	8	38014506	38344506	1.09	k1prob	rs12114353	38192044	0.00412194	ENSG00000147548	NSD3	YES	intron_variant	MODIFIER	Transcript	ENST00000317025.8	protein_coding	12767	NA	NA
073	1	8	38014506	38344506	1.09	k1prob	rs12114353	38192044	0.00412194	ENSG00000147548	NSD3	YES	intron_variant	MODIFIER	Transcript	ENST00000433384.2	protein_coding	12767	NA	NA
073	1	8	38014506	38344506	1.09	k1prob	rs12114353	38192044	0.00412194	ENSG00000147548	NSD3	YES	intron_variant	MODIFIER	Transcript	ENST00000527502.1	protein_coding	12767	NA	NA
073	1	8	38014506	38344506	1.09	k1prob	rs12114353	38192044	0.00412194	ENSG00000147548	NSD3	YES	downstream_gene_variant	MODIFIER	Transcript	ENST00000529223.1	protein_coding	12767	NA	NA
073	1	8	38014506	38344506	1.09	k1prob	rs2234549	38188013	0.00412194	ENSG00000147548	NSD3	YES	intron_variant	MODIFIER	Transcript	ENST00000316985.3	protein_coding	12767	NA	NA
073	1	8	38014506	38344506	1.09	k1prob	rs2234549	38188013	0.00412194	ENSG00000147548	NSD3	YES	intron_variant	MODIFIER	Transcript	ENST00000317025.8	protein_coding	12767	NA	NA
073	1	8	38014506	38344506	1.09	k1prob	rs2234549	38188013	0.00412194	ENSG00000147548	NSD3	YES	intron_variant	MODIFIER	Transcript	ENST00000433384.2	protein_coding	12767	NA	NA
073	1	8	38014506	38344506	1.09	k1prob	rs2234549	38188013	0.00412194	ENSG00000147548	NSD3	YES	intron_variant	MODIFIER	Transcript	ENST00000527502.1	protein_coding	12767	NA	NA
073	1	8	38014506	38344506	1.09	k1prob	rs2234549	38188013	0.00412194	ENSG00000147548	NSD3	YES	upstream_gene_variant	MODIFIER	Transcript	ENST00000528627.1	protein_coding	12767	NA	NA
073	1	8	38014506	38344506	1.09	k1prob	rs56300324	38180561	0.00361697	ENSG00000147548	NSD3	YES	intron_variant	MODIFIER	Transcript	ENST00000316985.3	protein_coding	12767	NA	NA
073	1	8	38014506	38344506	1.09	k1prob	rs56300324	38180561	0.00361697	ENSG00000147548	NSD3	YES	intron_variant	MODIFIER	Transcript	ENST00000317025.8	protein_coding	12767	NA	NA
073	1	8	38014506	38344506	1.09	k1prob	rs56300324	38180561	0.00361697	ENSG00000147548	NSD3	YES	intron_variant	MODIFIER	Transcript	ENST00000433384.2	protein_coding	12767	NA	NA
073	1	8	38014506	38344506	1.09	k1prob	rs56300324	38180561	0.00361697	ENSG00000147548	NSD3	YES	upstream_gene_variant	MODIFIER	Transcript	ENST00000525081.1	processed_transcript	12767	NA	NA
073	1	8	38014506	38344506	1.09	k1prob	rs56300324	38180561	0.00361697	ENSG00000147548	NSD3	YES	intron_variant	MODIFIER	Transcript	ENST00000527502.1	protein_coding	12767	NA	NA
073	1	8	38014506	38344506	1.09	k1prob	rs56300324	38180561	0.00361697	ENSG00000147548	NSD3	YES	intron_variant	MODIFIER	Transcript	ENST00000528627.1	protein_coding	12767	NA	NA
073	1	8	38014506	38344506	1.09	k1prob	rs3739252	38127768	0.00361697	ENSG00000147548	NSD3	YES	3_prime_UTR_variant	MODIFIER	Transcript	ENST00000317025.8	protein_coding	12767	NA	NA
073	1	8	38014506	38344506	1.09	k1prob	rs3739252	38127768	0.00361697	ENSG00000147548	NSD3	YES	downstream_gene_variant	MODIFIER	Transcript	ENST00000433384.2	protein_coding	12767	NA	NA
073	1	8	38014506	38344506	1.09	k1prob	rs3739252	38127768	0.00361697	ENSG00000085788	DDHD2	YES	intron_variant,non_coding_transcript_variant	MODIFIER	Transcript	ENST00000526071.1	processed_transcript	29106	NA	NA
073	1	8	38014506	38344506	1.09	k1prob	rs3739252	38127768	0.00361697	ENSG00000085788	DDHD2	YES	intron_variant,non_coding_transcript_variant	MODIFIER	Transcript	ENST00000529872.1	processed_transcript	29106	NA	NA
073	1	8	38014506	38344506	1.09	k1prob	rs1149	38126359	0.00361697	ENSG00000147548	NSD3	YES	downstream_gene_variant	MODIFIER	Transcript	ENST00000317025.8	protein_coding	12767	NA	NA
073	1	8	38014506	38344506	1.09	k1prob	rs1149	38126359	0.00361697	ENSG00000085788	DDHD2	YES	intron_variant,non_coding_transcript_variant	MODIFIER	Transcript	ENST00000526071.1	processed_transcript	29106	NA	NA
073	1	8	38014506	38344506	1.09	k1prob	rs1149	38126359	0.00361697	ENSG00000085788	DDHD2	YES	intron_variant,non_coding_transcript_variant	MODIFIER	Transcript	ENST00000529872.1	processed_transcript	29106	NA	NA
073	1	8	38014506	38344506	1.09	k1prob	rs16887325	38173375	0.00361697	ENSG00000147548	NSD3	YES	downstream_gene_variant	MODIFIER	Transcript	ENST00000316985.3	protein_coding	12767	NA	NA
073	1	8	38014506	38344506	1.09	k1prob	rs16887325	38173375	0.00361697	ENSG00000147548	NSD3	YES	intron_variant	MODIFIER	Transcript	ENST00000317025.8	protein_coding	12767	NA	NA
073	1	8	38014506	38344506	1.09	k1prob	rs16887325	38173375	0.00361697	ENSG00000147548	NSD3	YES	intron_variant	MODIFIER	Transcript	ENST00000433384.2	protein_coding	12767	NA	NA
073	1	8	38014506	38344506	1.09	k1prob	rs16887325	38173375	0.00361697	ENSG00000147548	NSD3	YES	downstream_gene_variant	MODIFIER	Transcript	ENST00000525081.1	processed_transcript	12767	NA	NA
073	1	8	38014506	38344506	1.09	k1prob	rs16887325	38173375	0.00361697	ENSG00000147548	NSD3	YES	intron_variant	MODIFIER	Transcript	ENST00000527502.1	protein_coding	12767	NA	NA
073	1	8	38014506	38344506	1.09	k1prob	rs16887325	38173375	0.00361697	ENSG00000147548	NSD3	YES	downstream_gene_variant	MODIFIER	Transcript	ENST00000528627.1	protein_coding	12767	NA	NA
073	1	8	38014506	38344506	1.09	k1prob	rs2171616	38163303	0.00339935	ENSG00000147548	NSD3	YES	intron_variant	MODIFIER	Transcript	ENST00000317025.8	protein_coding	12767	NA	NA
073	1	8	38014506	38344506	1.09	k1prob	rs2171616	38163303	0.00339935	ENSG00000147548	NSD3	YES	intron_variant	MODIFIER	Transcript	ENST00000433384.2	protein_coding	12767	NA	NA
073	1	8	38014506	38344506	1.09	k1prob	rs2171616	38163303	0.00339935	ENSG00000147548	NSD3	YES	intron_variant	MODIFIER	Transcript	ENST00000527502.1	protein_coding	12767	NA	NA
073	1	8	38014506	38344506	1.09	k1prob	rs10102341	38161469	0.00339935	ENSG00000147548	NSD3	YES	intron_variant	MODIFIER	Transcript	ENST00000317025.8	protein_coding	12767	NA	NA
073	1	8	38014506	38344506	1.09	k1prob	rs10102341	38161469	0.00339935	ENSG00000147548	NSD3	YES	intron_variant	MODIFIER	Transcript	ENST00000433384.2	protein_coding	12767	NA	NA
073	1	8	38014506	38344506	1.09	k1prob	rs10102341	38161469	0.00339935	ENSG00000147548	NSD3	YES	intron_variant	MODIFIER	Transcript	ENST00000527502.1	protein_coding	12767	NA	NA
073	1	8	38014506	38344506	1.09	k1prob	rs10102341	38161469	0.00339935	ENSG00000147548	NSD3	YES	upstream_gene_variant	MODIFIER	Transcript	ENST00000528304.1	retained_intron	12767	NA	NA
073	1	8	38014506	38344506	1.09	k1prob	rs57984710	38129128	0.00339935	ENSG00000147548	NSD3	YES	3_prime_UTR_variant	MODIFIER	Transcript	ENST00000317025.8	protein_coding	12767	NA	NA
073	1	8	38014506	38344506	1.09	k1prob	rs57984710	38129128	0.00339935	ENSG00000147548	NSD3	YES	downstream_gene_variant	MODIFIER	Transcript	ENST00000433384.2	protein_coding	12767	NA	NA
073	1	8	38014506	38344506	1.09	k1prob	rs57984710	38129128	0.00339935	ENSG00000147548	NSD3	YES	downstream_gene_variant	MODIFIER	Transcript	ENST00000527502.1	protein_coding	12767	NA	NA
073	1	8	38014506	38344506	1.09	k1prob	rs57984710	38129128	0.00339935	ENSG00000147548	NSD3	YES	downstream_gene_variant	MODIFIER	Transcript	ENST00000528828.1	retained_intron	12767	NA	NA
073	1	8	38014506	38344506	1.09	k1prob	rs57984710	38129128	0.00339935	ENSG00000085788	DDHD2	YES	downstream_gene_variant	MODIFIER	Transcript	ENST00000526071.1	processed_transcript	29106	NA	NA
073	1	8	38014506	38344506	1.09	k1prob	rs57984710	38129128	0.00339935	ENSG00000085788	DDHD2	YES	intron_variant,non_coding_transcript_variant	MODIFIER	Transcript	ENST00000529872.1	processed_transcript	29106	NA	NA
073	1	8	38014506	38344506	1.09	k1prob	rs2411257	38293477	0.00317521	ENSG00000077782	FGFR1	YES	intron_variant	MODIFIER	Transcript	ENST00000326324.6	protein_coding	3688	NA	NA
073	1	8	38014506	38344506	1.09	k1prob	rs2411257	38293477	0.00317521	ENSG00000077782	FGFR1	YES	intron_variant	MODIFIER	Transcript	ENST00000335922.5	protein_coding	3688	NA	NA
073	1	8	38014506	38344506	1.09	k1prob	rs2411257	38293477	0.00317521	ENSG00000077782	FGFR1	YES	intron_variant	MODIFIER	Transcript	ENST00000341462.5	protein_coding	3688	NA	NA
073	1	8	38014506	38344506	1.09	k1prob	rs2411257	38293477	0.00317521	ENSG00000077782	FGFR1	YES	intron_variant	MODIFIER	Transcript	ENST00000356207.5	protein_coding	3688	NA	NA
073	1	8	38014506	38344506	1.09	k1prob	rs2411257	38293477	0.00317521	ENSG00000077782	FGFR1	YES	intron_variant,non_coding_transcript_variant	MODIFIER	Transcript	ENST00000397090.4	retained_intron	3688	NA	NA
073	1	8	38014506	38344506	1.09	k1prob	rs2411257	38293477	0.00317521	ENSG00000077782	FGFR1	YES	intron_variant	MODIFIER	Transcript	ENST00000397091.5	protein_coding	3688	NA	NA
073	1	8	38014506	38344506	1.09	k1prob	rs2411257	38293477	0.00317521	ENSG00000077782	FGFR1	YES	intron_variant	MODIFIER	Transcript	ENST00000397103.1	protein_coding	3688	NA	NA
073	1	8	38014506	38344506	1.09	k1prob	rs2411257	38293477	0.00317521	ENSG00000077782	FGFR1	YES	intron_variant	MODIFIER	Transcript	ENST00000397108.4	protein_coding	3688	NA	NA
073	1	8	38014506	38344506	1.09	k1prob	rs2411257	38293477	0.00317521	ENSG00000077782	FGFR1	YES	intron_variant	MODIFIER	Transcript	ENST00000397113.2	protein_coding	3688	NA	NA
073	1	8	38014506	38344506	1.09	k1prob	rs2411257	38293477	0.00317521	ENSG00000077782	FGFR1	YES	intron_variant	MODIFIER	Transcript	ENST00000413133.2	protein_coding	3688	NA	NA
073	1	8	38014506	38344506	1.09	k1prob	rs2411257	38293477	0.00317521	ENSG00000077782	FGFR1	YES	intron_variant	MODIFIER	Transcript	ENST00000425967.3	protein_coding	3688	NA	NA
073	1	8	38014506	38344506	1.09	k1prob	rs2411257	38293477	0.00317521	ENSG00000077782	FGFR1	YES	intron_variant	MODIFIER	Transcript	ENST00000434187.1	protein_coding	3688	NA	NA
073	1	8	38014506	38344506	1.09	k1prob	rs2411257	38293477	0.00317521	ENSG00000077782	FGFR1	YES	intron_variant	MODIFIER	Transcript	ENST00000447712.2	protein_coding	3688	NA	NA
073	1	8	38014506	38344506	1.09	k1prob	rs2411257	38293477	0.00317521	ENSG00000077782	FGFR1	YES	intron_variant,non_coding_transcript_variant	MODIFIER	Transcript	ENST00000470826.1	retained_intron	3688	NA	NA
073	1	8	38014506	38344506	1.09	k1prob	rs2411257	38293477	0.00317521	ENSG00000077782	FGFR1	YES	intron_variant,NMD_transcript_variant	MODIFIER	Transcript	ENST00000484370.1	nonsense_mediated_decay	3688	NA	NA
073	1	8	38014506	38344506	1.09	k1prob	rs2411257	38293477	0.00317521	ENSG00000077782	FGFR1	YES	intron_variant,NMD_transcript_variant	MODIFIER	Transcript	ENST00000487647.1	nonsense_mediated_decay	3688	NA	NA
073	1	8	38014506	38344506	1.09	k1prob	rs2411257	38293477	0.00317521	ENSG00000077782	FGFR1	YES	intron_variant,non_coding_transcript_variant	MODIFIER	Transcript	ENST00000496296.1	retained_intron	3688	NA	NA
073	1	8	38014506	38344506	1.09	k1prob	rs2411257	38293477	0.00317521	ENSG00000077782	FGFR1	YES	intron_variant	MODIFIER	Transcript	ENST00000525001.1	protein_coding	3688	NA	NA
073	1	8	38014506	38344506	1.09	k1prob	rs2411257	38293477	0.00317521	ENSG00000077782	FGFR1	YES	intron_variant	MODIFIER	Transcript	ENST00000526742.1	protein_coding	3688	NA	NA
073	1	8	38014506	38344506	1.09	k1prob	rs2411257	38293477	0.00317521	ENSG00000077782	FGFR1	YES	intron_variant,non_coding_transcript_variant	MODIFIER	Transcript	ENST00000527203.1	processed_transcript	3688	NA	NA
073	1	8	38014506	38344506	1.09	k1prob	rs2411257	38293477	0.00317521	ENSG00000077782	FGFR1	YES	intron_variant	MODIFIER	Transcript	ENST00000529552.1	protein_coding	3688	NA	NA
073	1	8	38014506	38344506	1.09	k1prob	rs2411257	38293477	0.00317521	ENSG00000077782	FGFR1	YES	intron_variant	MODIFIER	Transcript	ENST00000530568.1	protein_coding	3688	NA	NA
073	1	8	38014506	38344506	1.09	k1prob	rs2411257	38293477	0.00317521	ENSG00000077782	FGFR1	YES	intron_variant,non_coding_transcript_variant	MODIFIER	Transcript	ENST00000530701.1	processed_transcript	3688	NA	NA
073	1	8	38014506	38344506	1.09	k1prob	rs2411257	38293477	0.00317521	ENSG00000077782	FGFR1	YES	intron_variant	MODIFIER	Transcript	ENST00000532791.1	protein_coding	3688	NA	NA
073	1	8	38014506	38344506	1.09	k1prob	rs2411257	38293477	0.00317521	ENSG00000077782	FGFR1	YES	intron_variant	MODIFIER	Transcript	ENST00000533668.1	protein_coding	3688	NA	NA
073	1	8	38014506	38344506	1.09	k1prob	rs11777067	38298647	0.0030207	ENSG00000077782	FGFR1	YES	intron_variant	MODIFIER	Transcript	ENST00000326324.6	protein_coding	3688	NA	NA
073	1	8	38014506	38344506	1.09	k1prob	rs11777067	38298647	0.0030207	ENSG00000077782	FGFR1	YES	intron_variant	MODIFIER	Transcript	ENST00000335922.5	protein_coding	3688	NA	NA
073	1	8	38014506	38344506	1.09	k1prob	rs11777067	38298647	0.0030207	ENSG00000077782	FGFR1	YES	intron_variant	MODIFIER	Transcript	ENST00000341462.5	protein_coding	3688	NA	NA
073	1	8	38014506	38344506	1.09	k1prob	rs11777067	38298647	0.0030207	ENSG00000077782	FGFR1	YES	intron_variant	MODIFIER	Transcript	ENST00000356207.5	protein_coding	3688	NA	NA
073	1	8	38014506	38344506	1.09	k1prob	rs11777067	38298647	0.0030207	ENSG00000077782	FGFR1	YES	intron_variant,non_coding_transcript_variant	MODIFIER	Transcript	ENST00000397090.4	retained_intron	3688	NA	NA
073	1	8	38014506	38344506	1.09	k1prob	rs11777067	38298647	0.0030207	ENSG00000077782	FGFR1	YES	intron_variant	MODIFIER	Transcript	ENST00000397091.5	protein_coding	3688	NA	NA
073	1	8	38014506	38344506	1.09	k1prob	rs11777067	38298647	0.0030207	ENSG00000077782	FGFR1	YES	intron_variant	MODIFIER	Transcript	ENST00000397103.1	protein_coding	3688	NA	NA
073	1	8	38014506	38344506	1.09	k1prob	rs11777067	38298647	0.0030207	ENSG00000077782	FGFR1	YES	intron_variant	MODIFIER	Transcript	ENST00000397108.4	protein_coding	3688	NA	NA
073	1	8	38014506	38344506	1.09	k1prob	rs11777067	38298647	0.0030207	ENSG00000077782	FGFR1	YES	intron_variant	MODIFIER	Transcript	ENST00000397113.2	protein_coding	3688	NA	NA
073	1	8	38014506	38344506	1.09	k1prob	rs11777067	38298647	0.0030207	ENSG00000077782	FGFR1	YES	intron_variant	MODIFIER	Transcript	ENST00000413133.2	protein_coding	3688	NA	NA
073	1	8	38014506	38344506	1.09	k1prob	rs11777067	38298647	0.0030207	ENSG00000077782	FGFR1	YES	intron_variant	MODIFIER	Transcript	ENST00000425967.3	protein_coding	3688	NA	NA
073	1	8	38014506	38344506	1.09	k1prob	rs11777067	38298647	0.0030207	ENSG00000077782	FGFR1	YES	intron_variant	MODIFIER	Transcript	ENST00000434187.1	protein_coding	3688	NA	NA
073	1	8	38014506	38344506	1.09	k1prob	rs11777067	38298647	0.0030207	ENSG00000077782	FGFR1	YES	intron_variant	MODIFIER	Transcript	ENST00000447712.2	protein_coding	3688	NA	NA
073	1	8	38014506	38344506	1.09	k1prob	rs11777067	38298647	0.0030207	ENSG00000077782	FGFR1	YES	intron_variant,non_coding_transcript_variant	MODIFIER	Transcript	ENST00000470826.1	retained_intron	3688	NA	NA
073	1	8	38014506	38344506	1.09	k1prob	rs11777067	38298647	0.0030207	ENSG00000077782	FGFR1	YES	intron_variant,NMD_transcript_variant	MODIFIER	Transcript	ENST00000484370.1	nonsense_mediated_decay	3688	NA	NA
073	1	8	38014506	38344506	1.09	k1prob	rs11777067	38298647	0.0030207	ENSG00000077782	FGFR1	YES	intron_variant,NMD_transcript_variant	MODIFIER	Transcript	ENST00000487647.1	nonsense_mediated_decay	3688	NA	NA
073	1	8	38014506	38344506	1.09	k1prob	rs11777067	38298647	0.0030207	ENSG00000077782	FGFR1	YES	intron_variant,non_coding_transcript_variant	MODIFIER	Transcript	ENST00000496296.1	retained_intron	3688	NA	NA
073	1	8	38014506	38344506	1.09	k1prob	rs11777067	38298647	0.0030207	ENSG00000077782	FGFR1	YES	intron_variant	MODIFIER	Transcript	ENST00000525001.1	protein_coding	3688	NA	NA
073	1	8	38014506	38344506	1.09	k1prob	rs11777067	38298647	0.0030207	ENSG00000077782	FGFR1	YES	intron_variant	MODIFIER	Transcript	ENST00000526742.1	protein_coding	3688	NA	NA
073	1	8	38014506	38344506	1.09	k1prob	rs11777067	38298647	0.0030207	ENSG00000077782	FGFR1	YES	intron_variant,non_coding_transcript_variant	MODIFIER	Transcript	ENST00000527203.1	processed_transcript	3688	NA	NA
073	1	8	38014506	38344506	1.09	k1prob	rs11777067	38298647	0.0030207	ENSG00000077782	FGFR1	YES	intron_variant	MODIFIER	Transcript	ENST00000529552.1	protein_coding	3688	NA	NA
073	1	8	38014506	38344506	1.09	k1prob	rs11777067	38298647	0.0030207	ENSG00000077782	FGFR1	YES	intron_variant	MODIFIER	Transcript	ENST00000530568.1	protein_coding	3688	NA	NA
073	1	8	38014506	38344506	1.09	k1prob	rs11777067	38298647	0.0030207	ENSG00000077782	FGFR1	YES	intron_variant,non_coding_transcript_variant	MODIFIER	Transcript	ENST00000530701.1	processed_transcript	3688	NA	NA
073	1	8	38014506	38344506	1.09	k1prob	rs11777067	38298647	0.0030207	ENSG00000077782	FGFR1	YES	intron_variant	MODIFIER	Transcript	ENST00000532791.1	protein_coding	3688	NA	NA
073	1	8	38014506	38344506	1.09	k1prob	rs11777067	38298647	0.0030207	ENSG00000077782	FGFR1	YES	intron_variant	MODIFIER	Transcript	ENST00000533668.1	protein_coding	3688	NA	NA
073	1	8	38014506	38344506	1.09	k1prob	rs1906672	38130025	0.00300331	ENSG00000147548	NSD3	YES	3_prime_UTR_variant	MODIFIER	Transcript	ENST00000317025.8	protein_coding	12767	NA	NA
073	1	8	38014506	38344506	1.09	k1prob	rs1906672	38130025	0.00300331	ENSG00000147548	NSD3	YES	downstream_gene_variant	MODIFIER	Transcript	ENST00000433384.2	protein_coding	12767	NA	NA
073	1	8	38014506	38344506	1.09	k1prob	rs1906672	38130025	0.00300331	ENSG00000147548	NSD3	YES	downstream_gene_variant	MODIFIER	Transcript	ENST00000527502.1	protein_coding	12767	NA	NA
073	1	8	38014506	38344506	1.09	k1prob	rs1906672	38130025	0.00300331	ENSG00000147548	NSD3	YES	downstream_gene_variant	MODIFIER	Transcript	ENST00000528828.1	retained_intron	12767	NA	NA
073	1	8	38014506	38344506	1.09	k1prob	rs1906672	38130025	0.00300331	ENSG00000085788	DDHD2	YES	downstream_gene_variant	MODIFIER	Transcript	ENST00000526071.1	processed_transcript	29106	NA	NA
073	1	8	38014506	38344506	1.09	k1prob	rs1906672	38130025	0.00300331	ENSG00000085788	DDHD2	YES	intron_variant,non_coding_transcript_variant	MODIFIER	Transcript	ENST00000529872.1	processed_transcript	29106	NA	NA
073	1	8	38014506	38344506	1.09	k1prob	rs12674515	38137530	0.00296644	ENSG00000147548	NSD3	YES	intron_variant	MODIFIER	Transcript	ENST00000317025.8	protein_coding	12767	NA	NA
073	1	8	38014506	38344506	1.09	k1prob	rs12674515	38137530	0.00296644	ENSG00000147548	NSD3	YES	intron_variant	MODIFIER	Transcript	ENST00000433384.2	protein_coding	12767	NA	NA
073	1	8	38014506	38344506	1.09	k1prob	rs12674515	38137530	0.00296644	ENSG00000147548	NSD3	YES	intron_variant	MODIFIER	Transcript	ENST00000527502.1	protein_coding	12767	NA	NA
073	1	8	38014506	38344506	1.09	k1prob	rs12674515	38137530	0.00296644	ENSG00000147548	NSD3	YES	non_coding_transcript_exon_variant	MODIFIER	Transcript	ENST00000528828.1	retained_intron	12767	NA	NA
073	1	8	38014506	38344506	1.09	k1prob	rs12674515	38137530	0.00296644	ENSG00000085788	DDHD2	YES	downstream_gene_variant	MODIFIER	Transcript	ENST00000529872.1	processed_transcript	29106	NA	NA
073	1	8	38014506	38344506	1.09	k1prob	rs3925	38281658	0.00280824	ENSG00000077782	FGFR1	YES	intron_variant	MODIFIER	Transcript	ENST00000326324.6	protein_coding	3688	NA	NA
073	1	8	38014506	38344506	1.09	k1prob	rs3925	38281658	0.00280824	ENSG00000077782	FGFR1	YES	intron_variant	MODIFIER	Transcript	ENST00000335922.5	protein_coding	3688	NA	NA
073	1	8	38014506	38344506	1.09	k1prob	rs3925	38281658	0.00280824	ENSG00000077782	FGFR1	YES	intron_variant	MODIFIER	Transcript	ENST00000341462.5	protein_coding	3688	NA	NA
073	1	8	38014506	38344506	1.09	k1prob	rs3925	38281658	0.00280824	ENSG00000077782	FGFR1	YES	intron_variant	MODIFIER	Transcript	ENST00000356207.5	protein_coding	3688	NA	NA
073	1	8	38014506	38344506	1.09	k1prob	rs3925	38281658	0.00280824	ENSG00000077782	FGFR1	YES	intron_variant	MODIFIER	Transcript	ENST00000397091.5	protein_coding	3688	NA	NA
073	1	8	38014506	38344506	1.09	k1prob	rs3925	38281658	0.00280824	ENSG00000077782	FGFR1	YES	intron_variant	MODIFIER	Transcript	ENST00000397103.1	protein_coding	3688	NA	NA
073	1	8	38014506	38344506	1.09	k1prob	rs3925	38281658	0.00280824	ENSG00000077782	FGFR1	YES	intron_variant	MODIFIER	Transcript	ENST00000397108.4	protein_coding	3688	NA	NA
073	1	8	38014506	38344506	1.09	k1prob	rs3925	38281658	0.00280824	ENSG00000077782	FGFR1	YES	intron_variant	MODIFIER	Transcript	ENST00000397113.2	protein_coding	3688	NA	NA
073	1	8	38014506	38344506	1.09	k1prob	rs3925	38281658	0.00280824	ENSG00000077782	FGFR1	YES	intron_variant	MODIFIER	Transcript	ENST00000425967.3	protein_coding	3688	NA	NA
073	1	8	38014506	38344506	1.09	k1prob	rs3925	38281658	0.00280824	ENSG00000077782	FGFR1	YES	downstream_gene_variant	MODIFIER	Transcript	ENST00000434187.1	protein_coding	3688	NA	NA
073	1	8	38014506	38344506	1.09	k1prob	rs3925	38281658	0.00280824	ENSG00000077782	FGFR1	YES	intron_variant	MODIFIER	Transcript	ENST00000447712.2	protein_coding	3688	NA	NA
073	1	8	38014506	38344506	1.09	k1prob	rs3925	38281658	0.00280824	ENSG00000077782	FGFR1	YES	intron_variant,non_coding_transcript_variant	MODIFIER	Transcript	ENST00000464163.1	retained_intron	3688	NA	NA
073	1	8	38014506	38344506	1.09	k1prob	rs3925	38281658	0.00280824	ENSG00000077782	FGFR1	YES	upstream_gene_variant	MODIFIER	Transcript	ENST00000466021.1	retained_intron	3688	NA	NA
073	1	8	38014506	38344506	1.09	k1prob	rs3925	38281658	0.00280824	ENSG00000077782	FGFR1	YES	non_coding_transcript_exon_variant	MODIFIER	Transcript	ENST00000470826.1	retained_intron	3688	NA	NA
073	1	8	38014506	38344506	1.09	k1prob	rs3925	38281658	0.00280824	ENSG00000077782	FGFR1	YES	downstream_gene_variant	MODIFIER	Transcript	ENST00000474970.1	retained_intron	3688	NA	NA
073	1	8	38014506	38344506	1.09	k1prob	rs3925	38281658	0.00280824	ENSG00000077782	FGFR1	YES	intron_variant,non_coding_transcript_variant	MODIFIER	Transcript	ENST00000475621.1	retained_intron	3688	NA	NA
073	1	8	38014506	38344506	1.09	k1prob	rs3925	38281658	0.00280824	ENSG00000077782	FGFR1	YES	downstream_gene_variant	MODIFIER	Transcript	ENST00000484370.1	nonsense_mediated_decay	3688	NA	NA
073	1	8	38014506	38344506	1.09	k1prob	rs3925	38281658	0.00280824	ENSG00000077782	FGFR1	YES	intron_variant,NMD_transcript_variant	MODIFIER	Transcript	ENST00000487647.1	nonsense_mediated_decay	3688	NA	NA
073	1	8	38014506	38344506	1.09	k1prob	rs3925	38281658	0.00280824	ENSG00000077782	FGFR1	YES	non_coding_transcript_exon_variant	MODIFIER	Transcript	ENST00000496296.1	retained_intron	3688	NA	NA
073	1	8	38014506	38344506	1.09	k1prob	rs3925	38281658	0.00280824	ENSG00000077782	FGFR1	YES	downstream_gene_variant	MODIFIER	Transcript	ENST00000525001.1	protein_coding	3688	NA	NA
073	1	8	38014506	38344506	1.09	k1prob	rs3925	38281658	0.00280824	ENSG00000077782	FGFR1	YES	intron_variant,non_coding_transcript_variant	MODIFIER	Transcript	ENST00000526570.1	retained_intron	3688	NA	NA
073	1	8	38014506	38344506	1.09	k1prob	rs3925	38281658	0.00280824	ENSG00000077782	FGFR1	YES	downstream_gene_variant	MODIFIER	Transcript	ENST00000526742.1	protein_coding	3688	NA	NA
073	1	8	38014506	38344506	1.09	k1prob	rs3925	38281658	0.00280824	ENSG00000077782	FGFR1	YES	upstream_gene_variant	MODIFIER	Transcript	ENST00000527114.1	retained_intron	3688	NA	NA
073	1	8	38014506	38344506	1.09	k1prob	rs3925	38281658	0.00280824	ENSG00000077782	FGFR1	YES	downstream_gene_variant	MODIFIER	Transcript	ENST00000527203.1	processed_transcript	3688	NA	NA
073	1	8	38014506	38344506	1.09	k1prob	rs3925	38281658	0.00280824	ENSG00000077782	FGFR1	YES	upstream_gene_variant	MODIFIER	Transcript	ENST00000527745.1	retained_intron	3688	NA	NA
073	1	8	38014506	38344506	1.09	k1prob	rs3925	38281658	0.00280824	ENSG00000077782	FGFR1	YES	downstream_gene_variant	MODIFIER	Transcript	ENST00000529552.1	protein_coding	3688	NA	NA
073	1	8	38014506	38344506	1.09	k1prob	rs3925	38281658	0.00280824	ENSG00000077782	FGFR1	YES	downstream_gene_variant	MODIFIER	Transcript	ENST00000530568.1	protein_coding	3688	NA	NA
073	1	8	38014506	38344506	1.09	k1prob	rs3925	38281658	0.00280824	ENSG00000077782	FGFR1	YES	intron_variant,non_coding_transcript_variant	MODIFIER	Transcript	ENST00000530701.1	processed_transcript	3688	NA	NA
073	1	8	38014506	38344506	1.09	k1prob	rs3925	38281658	0.00280824	ENSG00000077782	FGFR1	YES	downstream_gene_variant	MODIFIER	Transcript	ENST00000532386.1	retained_intron	3688	NA	NA
073	1	8	38014506	38344506	1.09	k1prob	rs3925	38281658	0.00280824	ENSG00000077782	FGFR1	YES	intron_variant	MODIFIER	Transcript	ENST00000532791.1	protein_coding	3688	NA	NA
073	1	8	38014506	38344506	1.09	k1prob	rs3925	38281658	0.00280824	ENSG00000077782	FGFR1	YES	downstream_gene_variant	MODIFIER	Transcript	ENST00000533668.1	protein_coding	3688	NA	NA
073	1	8	38014506	38344506	1.09	k1prob	rs12386976	38152444	0.00278894	ENSG00000147548	NSD3	YES	intron_variant	MODIFIER	Transcript	ENST00000317025.8	protein_coding	12767	NA	NA
073	1	8	38014506	38344506	1.09	k1prob	rs12386976	38152444	0.00278894	ENSG00000147548	NSD3	YES	intron_variant	MODIFIER	Transcript	ENST00000433384.2	protein_coding	12767	NA	NA
073	1	8	38014506	38344506	1.09	k1prob	rs12386976	38152444	0.00278894	ENSG00000147548	NSD3	YES	upstream_gene_variant	MODIFIER	Transcript	ENST00000526050.1	retained_intron	12767	NA	NA
073	1	8	38014506	38344506	1.09	k1prob	rs12386976	38152444	0.00278894	ENSG00000147548	NSD3	YES	intron_variant	MODIFIER	Transcript	ENST00000527502.1	protein_coding	12767	NA	NA
073	1	8	38014506	38344506	1.09	k1prob	rs12386976	38152444	0.00278894	ENSG00000147548	NSD3	YES	downstream_gene_variant	MODIFIER	Transcript	ENST00000528304.1	retained_intron	12767	NA	NA
073	1	8	38014506	38344506	1.09	k1prob	rs6984464	38141379	0.00260607	ENSG00000147548	NSD3	YES	intron_variant	MODIFIER	Transcript	ENST00000317025.8	protein_coding	12767	NA	NA
073	1	8	38014506	38344506	1.09	k1prob	rs6984464	38141379	0.00260607	ENSG00000147548	NSD3	YES	intron_variant	MODIFIER	Transcript	ENST00000433384.2	protein_coding	12767	NA	NA
073	1	8	38014506	38344506	1.09	k1prob	rs6984464	38141379	0.00260607	ENSG00000147548	NSD3	YES	intron_variant	MODIFIER	Transcript	ENST00000527502.1	protein_coding	12767	NA	NA
073	1	8	38014506	38344506	1.09	k1prob	rs6984464	38141379	0.00260607	ENSG00000147548	NSD3	YES	upstream_gene_variant	MODIFIER	Transcript	ENST00000528828.1	retained_intron	12767	NA	NA
073	1	8	38014506	38344506	1.09	k1prob	rs7845284	38142215	0.00260607	ENSG00000147548	NSD3	YES	intron_variant	MODIFIER	Transcript	ENST00000317025.8	protein_coding	12767	NA	NA
073	1	8	38014506	38344506	1.09	k1prob	rs7845284	38142215	0.00260607	ENSG00000147548	NSD3	YES	intron_variant	MODIFIER	Transcript	ENST00000433384.2	protein_coding	12767	NA	NA
073	1	8	38014506	38344506	1.09	k1prob	rs7845284	38142215	0.00260607	ENSG00000147548	NSD3	YES	downstream_gene_variant	MODIFIER	Transcript	ENST00000526050.1	retained_intron	12767	NA	NA
073	1	8	38014506	38344506	1.09	k1prob	rs7845284	38142215	0.00260607	ENSG00000147548	NSD3	YES	intron_variant	MODIFIER	Transcript	ENST00000527502.1	protein_coding	12767	NA	NA
073	1	8	38014506	38344506	1.09	k1prob	rs7845284	38142215	0.00260607	ENSG00000147548	NSD3	YES	upstream_gene_variant	MODIFIER	Transcript	ENST00000528828.1	retained_intron	12767	NA	NA
073	1	8	38014506	38344506	1.09	k1prob	rs7005874	38288566	0.00260607	ENSG00000077782	FGFR1	YES	intron_variant	MODIFIER	Transcript	ENST00000326324.6	protein_coding	3688	NA	NA
073	1	8	38014506	38344506	1.09	k1prob	rs7005874	38288566	0.00260607	ENSG00000077782	FGFR1	YES	intron_variant	MODIFIER	Transcript	ENST00000335922.5	protein_coding	3688	NA	NA
073	1	8	38014506	38344506	1.09	k1prob	rs7005874	38288566	0.00260607	ENSG00000077782	FGFR1	YES	intron_variant	MODIFIER	Transcript	ENST00000341462.5	protein_coding	3688	NA	NA
073	1	8	38014506	38344506	1.09	k1prob	rs7005874	38288566	0.00260607	ENSG00000077782	FGFR1	YES	intron_variant	MODIFIER	Transcript	ENST00000356207.5	protein_coding	3688	NA	NA
073	1	8	38014506	38344506	1.09	k1prob	rs7005874	38288566	0.00260607	ENSG00000077782	FGFR1	YES	intron_variant,non_coding_transcript_variant	MODIFIER	Transcript	ENST00000397090.4	retained_intron	3688	NA	NA
073	1	8	38014506	38344506	1.09	k1prob	rs7005874	38288566	0.00260607	ENSG00000077782	FGFR1	YES	intron_variant	MODIFIER	Transcript	ENST00000397091.5	protein_coding	3688	NA	NA
073	1	8	38014506	38344506	1.09	k1prob	rs7005874	38288566	0.00260607	ENSG00000077782	FGFR1	YES	intron_variant	MODIFIER	Transcript	ENST00000397103.1	protein_coding	3688	NA	NA
073	1	8	38014506	38344506	1.09	k1prob	rs7005874	38288566	0.00260607	ENSG00000077782	FGFR1	YES	intron_variant	MODIFIER	Transcript	ENST00000397108.4	protein_coding	3688	NA	NA
073	1	8	38014506	38344506	1.09	k1prob	rs7005874	38288566	0.00260607	ENSG00000077782	FGFR1	YES	intron_variant	MODIFIER	Transcript	ENST00000397113.2	protein_coding	3688	NA	NA
073	1	8	38014506	38344506	1.09	k1prob	rs7005874	38288566	0.00260607	ENSG00000077782	FGFR1	YES	intron_variant	MODIFIER	Transcript	ENST00000413133.2	protein_coding	3688	NA	NA
073	1	8	38014506	38344506	1.09	k1prob	rs7005874	38288566	0.00260607	ENSG00000077782	FGFR1	YES	intron_variant	MODIFIER	Transcript	ENST00000425967.3	protein_coding	3688	NA	NA
073	1	8	38014506	38344506	1.09	k1prob	rs7005874	38288566	0.00260607	ENSG00000077782	FGFR1	YES	intron_variant	MODIFIER	Transcript	ENST00000434187.1	protein_coding	3688	NA	NA
073	1	8	38014506	38344506	1.09	k1prob	rs7005874	38288566	0.00260607	ENSG00000077782	FGFR1	YES	intron_variant	MODIFIER	Transcript	ENST00000447712.2	protein_coding	3688	NA	NA
073	1	8	38014506	38344506	1.09	k1prob	rs7005874	38288566	0.00260607	ENSG00000077782	FGFR1	YES	intron_variant,non_coding_transcript_variant	MODIFIER	Transcript	ENST00000470826.1	retained_intron	3688	NA	NA
073	1	8	38014506	38344506	1.09	k1prob	rs7005874	38288566	0.00260607	ENSG00000077782	FGFR1	YES	upstream_gene_variant	MODIFIER	Transcript	ENST00000474970.1	retained_intron	3688	NA	NA
073	1	8	38014506	38344506	1.09	k1prob	rs7005874	38288566	0.00260607	ENSG00000077782	FGFR1	YES	upstream_gene_variant	MODIFIER	Transcript	ENST00000475621.1	retained_intron	3688	NA	NA
073	1	8	38014506	38344506	1.09	k1prob	rs7005874	38288566	0.00260607	ENSG00000077782	FGFR1	YES	intron_variant,NMD_transcript_variant	MODIFIER	Transcript	ENST00000484370.1	nonsense_mediated_decay	3688	NA	NA
073	1	8	38014506	38344506	1.09	k1prob	rs7005874	38288566	0.00260607	ENSG00000077782	FGFR1	YES	intron_variant,NMD_transcript_variant	MODIFIER	Transcript	ENST00000487647.1	nonsense_mediated_decay	3688	NA	NA
073	1	8	38014506	38344506	1.09	k1prob	rs7005874	38288566	0.00260607	ENSG00000077782	FGFR1	YES	intron_variant,non_coding_transcript_variant	MODIFIER	Transcript	ENST00000496296.1	retained_intron	3688	NA	NA
073	1	8	38014506	38344506	1.09	k1prob	rs7005874	38288566	0.00260607	ENSG00000077782	FGFR1	YES	intron_variant	MODIFIER	Transcript	ENST00000525001.1	protein_coding	3688	NA	NA
073	1	8	38014506	38344506	1.09	k1prob	rs7005874	38288566	0.00260607	ENSG00000077782	FGFR1	YES	upstream_gene_variant	MODIFIER	Transcript	ENST00000526570.1	retained_intron	3688	NA	NA
073	1	8	38014506	38344506	1.09	k1prob	rs7005874	38288566	0.00260607	ENSG00000077782	FGFR1	YES	intron_variant	MODIFIER	Transcript	ENST00000526742.1	protein_coding	3688	NA	NA
073	1	8	38014506	38344506	1.09	k1prob	rs7005874	38288566	0.00260607	ENSG00000077782	FGFR1	YES	intron_variant,non_coding_transcript_variant	MODIFIER	Transcript	ENST00000527203.1	processed_transcript	3688	NA	NA
073	1	8	38014506	38344506	1.09	k1prob	rs7005874	38288566	0.00260607	ENSG00000077782	FGFR1	YES	intron_variant	MODIFIER	Transcript	ENST00000529552.1	protein_coding	3688	NA	NA
073	1	8	38014506	38344506	1.09	k1prob	rs7005874	38288566	0.00260607	ENSG00000077782	FGFR1	YES	intron_variant	MODIFIER	Transcript	ENST00000530568.1	protein_coding	3688	NA	NA
073	1	8	38014506	38344506	1.09	k1prob	rs7005874	38288566	0.00260607	ENSG00000077782	FGFR1	YES	intron_variant,non_coding_transcript_variant	MODIFIER	Transcript	ENST00000530701.1	processed_transcript	3688	NA	NA
073	1	8	38014506	38344506	1.09	k1prob	rs7005874	38288566	0.00260607	ENSG00000077782	FGFR1	YES	upstream_gene_variant	MODIFIER	Transcript	ENST00000532386.1	retained_intron	3688	NA	NA
073	1	8	38014506	38344506	1.09	k1prob	rs7005874	38288566	0.00260607	ENSG00000077782	FGFR1	YES	intron_variant	MODIFIER	Transcript	ENST00000532791.1	protein_coding	3688	NA	NA
073	1	8	38014506	38344506	1.09	k1prob	rs7005874	38288566	0.00260607	ENSG00000077782	FGFR1	YES	intron_variant	MODIFIER	Transcript	ENST00000533668.1	protein_coding	3688	NA	NA
073	1	8	38014506	38344506	1.09	k1prob	rs7823681	38142735	0.00260607	ENSG00000147548	NSD3	YES	intron_variant	MODIFIER	Transcript	ENST00000317025.8	protein_coding	12767	NA	NA
073	1	8	38014506	38344506	1.09	k1prob	rs7823681	38142735	0.00260607	ENSG00000147548	NSD3	YES	intron_variant	MODIFIER	Transcript	ENST00000433384.2	protein_coding	12767	NA	NA
073	1	8	38014506	38344506	1.09	k1prob	rs7823681	38142735	0.00260607	ENSG00000147548	NSD3	YES	downstream_gene_variant	MODIFIER	Transcript	ENST00000526050.1	retained_intron	12767	NA	NA
073	1	8	38014506	38344506	1.09	k1prob	rs7823681	38142735	0.00260607	ENSG00000147548	NSD3	YES	intron_variant	MODIFIER	Transcript	ENST00000527502.1	protein_coding	12767	NA	NA
073	1	8	38014506	38344506	1.09	k1prob	rs17175814	38292466	0.00247126	ENSG00000077782	FGFR1	YES	intron_variant	MODIFIER	Transcript	ENST00000326324.6	protein_coding	3688	NA	NA
073	1	8	38014506	38344506	1.09	k1prob	rs17175814	38292466	0.00247126	ENSG00000077782	FGFR1	YES	intron_variant	MODIFIER	Transcript	ENST00000335922.5	protein_coding	3688	NA	NA
073	1	8	38014506	38344506	1.09	k1prob	rs17175814	38292466	0.00247126	ENSG00000077782	FGFR1	YES	intron_variant	MODIFIER	Transcript	ENST00000341462.5	protein_coding	3688	NA	NA
073	1	8	38014506	38344506	1.09	k1prob	rs17175814	38292466	0.00247126	ENSG00000077782	FGFR1	YES	intron_variant	MODIFIER	Transcript	ENST00000356207.5	protein_coding	3688	NA	NA
073	1	8	38014506	38344506	1.09	k1prob	rs17175814	38292466	0.00247126	ENSG00000077782	FGFR1	YES	intron_variant,non_coding_transcript_variant	MODIFIER	Transcript	ENST00000397090.4	retained_intron	3688	NA	NA
073	1	8	38014506	38344506	1.09	k1prob	rs17175814	38292466	0.00247126	ENSG00000077782	FGFR1	YES	intron_variant	MODIFIER	Transcript	ENST00000397091.5	protein_coding	3688	NA	NA
073	1	8	38014506	38344506	1.09	k1prob	rs17175814	38292466	0.00247126	ENSG00000077782	FGFR1	YES	intron_variant	MODIFIER	Transcript	ENST00000397103.1	protein_coding	3688	NA	NA
073	1	8	38014506	38344506	1.09	k1prob	rs17175814	38292466	0.00247126	ENSG00000077782	FGFR1	YES	intron_variant	MODIFIER	Transcript	ENST00000397108.4	protein_coding	3688	NA	NA
073	1	8	38014506	38344506	1.09	k1prob	rs17175814	38292466	0.00247126	ENSG00000077782	FGFR1	YES	intron_variant	MODIFIER	Transcript	ENST00000397113.2	protein_coding	3688	NA	NA
073	1	8	38014506	38344506	1.09	k1prob	rs17175814	38292466	0.00247126	ENSG00000077782	FGFR1	YES	intron_variant	MODIFIER	Transcript	ENST00000413133.2	protein_coding	3688	NA	NA
073	1	8	38014506	38344506	1.09	k1prob	rs17175814	38292466	0.00247126	ENSG00000077782	FGFR1	YES	intron_variant	MODIFIER	Transcript	ENST00000425967.3	protein_coding	3688	NA	NA
073	1	8	38014506	38344506	1.09	k1prob	rs17175814	38292466	0.00247126	ENSG00000077782	FGFR1	YES	intron_variant	MODIFIER	Transcript	ENST00000434187.1	protein_coding	3688	NA	NA
073	1	8	38014506	38344506	1.09	k1prob	rs17175814	38292466	0.00247126	ENSG00000077782	FGFR1	YES	intron_variant	MODIFIER	Transcript	ENST00000447712.2	protein_coding	3688	NA	NA
073	1	8	38014506	38344506	1.09	k1prob	rs17175814	38292466	0.00247126	ENSG00000077782	FGFR1	YES	intron_variant,non_coding_transcript_variant	MODIFIER	Transcript	ENST00000470826.1	retained_intron	3688	NA	NA
073	1	8	38014506	38344506	1.09	k1prob	rs17175814	38292466	0.00247126	ENSG00000077782	FGFR1	YES	intron_variant,NMD_transcript_variant	MODIFIER	Transcript	ENST00000484370.1	nonsense_mediated_decay	3688	NA	NA
073	1	8	38014506	38344506	1.09	k1prob	rs17175814	38292466	0.00247126	ENSG00000077782	FGFR1	YES	intron_variant,NMD_transcript_variant	MODIFIER	Transcript	ENST00000487647.1	nonsense_mediated_decay	3688	NA	NA
073	1	8	38014506	38344506	1.09	k1prob	rs17175814	38292466	0.00247126	ENSG00000077782	FGFR1	YES	intron_variant,non_coding_transcript_variant	MODIFIER	Transcript	ENST00000496296.1	retained_intron	3688	NA	NA
073	1	8	38014506	38344506	1.09	k1prob	rs17175814	38292466	0.00247126	ENSG00000077782	FGFR1	YES	intron_variant	MODIFIER	Transcript	ENST00000525001.1	protein_coding	3688	NA	NA
073	1	8	38014506	38344506	1.09	k1prob	rs17175814	38292466	0.00247126	ENSG00000077782	FGFR1	YES	upstream_gene_variant	MODIFIER	Transcript	ENST00000526570.1	retained_intron	3688	NA	NA
073	1	8	38014506	38344506	1.09	k1prob	rs17175814	38292466	0.00247126	ENSG00000077782	FGFR1	YES	intron_variant	MODIFIER	Transcript	ENST00000526742.1	protein_coding	3688	NA	NA
073	1	8	38014506	38344506	1.09	k1prob	rs17175814	38292466	0.00247126	ENSG00000077782	FGFR1	YES	intron_variant,non_coding_transcript_variant	MODIFIER	Transcript	ENST00000527203.1	processed_transcript	3688	NA	NA
073	1	8	38014506	38344506	1.09	k1prob	rs17175814	38292466	0.00247126	ENSG00000077782	FGFR1	YES	intron_variant	MODIFIER	Transcript	ENST00000529552.1	protein_coding	3688	NA	NA
073	1	8	38014506	38344506	1.09	k1prob	rs17175814	38292466	0.00247126	ENSG00000077782	FGFR1	YES	intron_variant	MODIFIER	Transcript	ENST00000530568.1	protein_coding	3688	NA	NA
073	1	8	38014506	38344506	1.09	k1prob	rs17175814	38292466	0.00247126	ENSG00000077782	FGFR1	YES	intron_variant,non_coding_transcript_variant	MODIFIER	Transcript	ENST00000530701.1	processed_transcript	3688	NA	NA
073	1	8	38014506	38344506	1.09	k1prob	rs17175814	38292466	0.00247126	ENSG00000077782	FGFR1	YES	upstream_gene_variant	MODIFIER	Transcript	ENST00000532386.1	retained_intron	3688	NA	NA
073	1	8	38014506	38344506	1.09	k1prob	rs17175814	38292466	0.00247126	ENSG00000077782	FGFR1	YES	intron_variant	MODIFIER	Transcript	ENST00000532791.1	protein_coding	3688	NA	NA
073	1	8	38014506	38344506	1.09	k1prob	rs17175814	38292466	0.00247126	ENSG00000077782	FGFR1	YES	intron_variant	MODIFIER	Transcript	ENST00000533668.1	protein_coding	3688	NA	NA
073	1	8	38014506	38344506	1.09	k1prob	rs28439472	38155167	0.00245055	ENSG00000147548	NSD3	YES	intron_variant	MODIFIER	Transcript	ENST00000317025.8	protein_coding	12767	NA	NA
073	1	8	38014506	38344506	1.09	k1prob	rs28439472	38155167	0.00245055	ENSG00000147548	NSD3	YES	intron_variant	MODIFIER	Transcript	ENST00000433384.2	protein_coding	12767	NA	NA
073	1	8	38014506	38344506	1.09	k1prob	rs28439472	38155167	0.00245055	ENSG00000147548	NSD3	YES	intron_variant	MODIFIER	Transcript	ENST00000527502.1	protein_coding	12767	NA	NA
073	1	8	38014506	38344506	1.09	k1prob	rs28439472	38155167	0.00245055	ENSG00000147548	NSD3	YES	intron_variant,non_coding_transcript_variant	MODIFIER	Transcript	ENST00000528304.1	retained_intron	12767	NA	NA
073	1	8	38014506	38344506	1.09	k1prob	rs10109023	38143540	0.00245055	ENSG00000147548	NSD3	YES	intron_variant	MODIFIER	Transcript	ENST00000317025.8	protein_coding	12767	NA	NA
073	1	8	38014506	38344506	1.09	k1prob	rs10109023	38143540	0.00245055	ENSG00000147548	NSD3	YES	intron_variant	MODIFIER	Transcript	ENST00000433384.2	protein_coding	12767	NA	NA
073	1	8	38014506	38344506	1.09	k1prob	rs10109023	38143540	0.00245055	ENSG00000147548	NSD3	YES	downstream_gene_variant	MODIFIER	Transcript	ENST00000526050.1	retained_intron	12767	NA	NA
073	1	8	38014506	38344506	1.09	k1prob	rs10109023	38143540	0.00245055	ENSG00000147548	NSD3	YES	intron_variant	MODIFIER	Transcript	ENST00000527502.1	protein_coding	12767	NA	NA
073	1	8	38014506	38344506	1.09	k1prob	rs10101145	38143572	0.00245055	ENSG00000147548	NSD3	YES	intron_variant	MODIFIER	Transcript	ENST00000317025.8	protein_coding	12767	NA	NA
073	1	8	38014506	38344506	1.09	k1prob	rs10101145	38143572	0.00245055	ENSG00000147548	NSD3	YES	intron_variant	MODIFIER	Transcript	ENST00000433384.2	protein_coding	12767	NA	NA
073	1	8	38014506	38344506	1.09	k1prob	rs10101145	38143572	0.00245055	ENSG00000147548	NSD3	YES	downstream_gene_variant	MODIFIER	Transcript	ENST00000526050.1	retained_intron	12767	NA	NA
073	1	8	38014506	38344506	1.09	k1prob	rs10101145	38143572	0.00245055	ENSG00000147548	NSD3	YES	intron_variant	MODIFIER	Transcript	ENST00000527502.1	protein_coding	12767	NA	NA
073	1	8	38014506	38344506	1.09	k1prob	rs10100894	38143357	0.00245055	ENSG00000147548	NSD3	YES	intron_variant	MODIFIER	Transcript	ENST00000317025.8	protein_coding	12767	NA	NA
073	1	8	38014506	38344506	1.09	k1prob	rs10100894	38143357	0.00245055	ENSG00000147548	NSD3	YES	intron_variant	MODIFIER	Transcript	ENST00000433384.2	protein_coding	12767	NA	NA
073	1	8	38014506	38344506	1.09	k1prob	rs10100894	38143357	0.00245055	ENSG00000147548	NSD3	YES	downstream_gene_variant	MODIFIER	Transcript	ENST00000526050.1	retained_intron	12767	NA	NA
073	1	8	38014506	38344506	1.09	k1prob	rs10100894	38143357	0.00245055	ENSG00000147548	NSD3	YES	intron_variant	MODIFIER	Transcript	ENST00000527502.1	protein_coding	12767	NA	NA
073	1	8	38014506	38344506	1.09	k1prob	rs16887273	38101003	0.0022906	ENSG00000085788	DDHD2	YES	intron_variant	MODIFIER	Transcript	ENST00000397166.2	protein_coding	29106	NA	NA
073	1	8	38014506	38344506	1.09	k1prob	rs16887273	38101003	0.0022906	ENSG00000085788	DDHD2	YES	upstream_gene_variant	MODIFIER	Transcript	ENST00000517385.1	protein_coding	29106	NA	NA
073	1	8	38014506	38344506	1.09	k1prob	rs16887273	38101003	0.0022906	ENSG00000085788	DDHD2	YES	downstream_gene_variant	MODIFIER	Transcript	ENST00000519857.1	retained_intron	29106	NA	NA
073	1	8	38014506	38344506	1.09	k1prob	rs16887273	38101003	0.0022906	ENSG00000085788	DDHD2	YES	intron_variant	MODIFIER	Transcript	ENST00000520272.2	protein_coding	29106	NA	NA
073	1	8	38014506	38344506	1.09	k1prob	rs16887273	38101003	0.0022906	ENSG00000085788	DDHD2	YES	downstream_gene_variant	MODIFIER	Transcript	ENST00000526237.1	nonsense_mediated_decay	29106	NA	NA
073	1	8	38014506	38344506	1.09	k1prob	rs16887273	38101003	0.0022906	ENSG00000085788	DDHD2	YES	intron_variant,NMD_transcript_variant	MODIFIER	Transcript	ENST00000527415.1	nonsense_mediated_decay	29106	NA	NA
073	1	8	38014506	38344506	1.09	k1prob	rs16887273	38101003	0.0022906	ENSG00000085788	DDHD2	YES	upstream_gene_variant	MODIFIER	Transcript	ENST00000528504.1	retained_intron	29106	NA	NA
073	1	8	38014506	38344506	1.09	k1prob	rs16887273	38101003	0.0022906	ENSG00000085788	DDHD2	YES	intron_variant,non_coding_transcript_variant	MODIFIER	Transcript	ENST00000528888.1	processed_transcript	29106	NA	NA
073	1	8	38014506	38344506	1.09	k1prob	rs16887273	38101003	0.0022906	ENSG00000085788	DDHD2	YES	intron_variant,non_coding_transcript_variant	MODIFIER	Transcript	ENST00000531344.1	retained_intron	29106	NA	NA
073	1	8	38014506	38344506	1.09	k1prob	rs16887273	38101003	0.0022906	ENSG00000085788	DDHD2	YES	intron_variant	MODIFIER	Transcript	ENST00000532106.1	protein_coding	29106	NA	NA
073	1	8	38014506	38344506	1.09	k1prob	rs16887273	38101003	0.0022906	ENSG00000085788	DDHD2	YES	downstream_gene_variant	MODIFIER	Transcript	ENST00000532222.1	protein_coding	29106	NA	NA
074	1	16	9834960	9997160	1.09	k1prob	rs9926049	9939960	0.0834017	ENSG00000183454	GRIN2A	YES	intron_variant	MODIFIER	Transcript	ENST00000330684.3	protein_coding	4585	NA	NA
074	1	16	9834960	9997160	1.09	k1prob	rs9926049	9939960	0.0834017	ENSG00000183454	GRIN2A	YES	intron_variant	MODIFIER	Transcript	ENST00000396573.2	protein_coding	4585	NA	NA
074	1	16	9834960	9997160	1.09	k1prob	rs9926049	9939960	0.0834017	ENSG00000183454	GRIN2A	YES	intron_variant	MODIFIER	Transcript	ENST00000396575.2	protein_coding	4585	NA	NA
074	1	16	9834960	9997160	1.09	k1prob	rs9926049	9939960	0.0834017	ENSG00000183454	GRIN2A	YES	intron_variant	MODIFIER	Transcript	ENST00000404927.2	protein_coding	4585	NA	NA
074	1	16	9834960	9997160	1.09	k1prob	rs9926049	9939960	0.0834017	ENSG00000183454	GRIN2A	YES	intron_variant	MODIFIER	Transcript	ENST00000535259.1	protein_coding	4585	NA	NA
074	1	16	9834960	9997160	1.09	k1prob	rs9926049	9939960	0.0834017	ENSG00000183454	GRIN2A	YES	intron_variant	MODIFIER	Transcript	ENST00000562109.1	protein_coding	4585	NA	NA
074	1	16	9834960	9997160	1.09	k1prob	rs9926049	9939960	0.0834017	ENSG00000183454	GRIN2A	YES	downstream_gene_variant	MODIFIER	Transcript	ENST00000566683.1	processed_transcript	4585	NA	NA
074	1	16	9834960	9997160	1.09	k1prob	rs9926303	9940293	0.0779095	ENSG00000183454	GRIN2A	YES	intron_variant	MODIFIER	Transcript	ENST00000330684.3	protein_coding	4585	NA	NA
074	1	16	9834960	9997160	1.09	k1prob	rs9926303	9940293	0.0779095	ENSG00000183454	GRIN2A	YES	intron_variant	MODIFIER	Transcript	ENST00000396573.2	protein_coding	4585	NA	NA
074	1	16	9834960	9997160	1.09	k1prob	rs9926303	9940293	0.0779095	ENSG00000183454	GRIN2A	YES	intron_variant	MODIFIER	Transcript	ENST00000396575.2	protein_coding	4585	NA	NA
074	1	16	9834960	9997160	1.09	k1prob	rs9926303	9940293	0.0779095	ENSG00000183454	GRIN2A	YES	intron_variant	MODIFIER	Transcript	ENST00000404927.2	protein_coding	4585	NA	NA
074	1	16	9834960	9997160	1.09	k1prob	rs9926303	9940293	0.0779095	ENSG00000183454	GRIN2A	YES	intron_variant	MODIFIER	Transcript	ENST00000535259.1	protein_coding	4585	NA	NA
074	1	16	9834960	9997160	1.09	k1prob	rs9926303	9940293	0.0779095	ENSG00000183454	GRIN2A	YES	intron_variant	MODIFIER	Transcript	ENST00000562109.1	protein_coding	4585	NA	NA
074	1	16	9834960	9997160	1.09	k1prob	rs9926303	9940293	0.0779095	ENSG00000183454	GRIN2A	YES	downstream_gene_variant	MODIFIER	Transcript	ENST00000566683.1	processed_transcript	4585	NA	NA
074	1	16	9834960	9997160	1.09	k1prob	rs9922678	9946319	0.0722441	ENSG00000183454	GRIN2A	YES	intron_variant	MODIFIER	Transcript	ENST00000330684.3	protein_coding	4585	NA	NA
074	1	16	9834960	9997160	1.09	k1prob	rs9922678	9946319	0.0722441	ENSG00000183454	GRIN2A	YES	intron_variant	MODIFIER	Transcript	ENST00000396573.2	protein_coding	4585	NA	NA
074	1	16	9834960	9997160	1.09	k1prob	rs9922678	9946319	0.0722441	ENSG00000183454	GRIN2A	YES	intron_variant	MODIFIER	Transcript	ENST00000396575.2	protein_coding	4585	NA	NA
074	1	16	9834960	9997160	1.09	k1prob	rs9922678	9946319	0.0722441	ENSG00000183454	GRIN2A	YES	intron_variant	MODIFIER	Transcript	ENST00000404927.2	protein_coding	4585	NA	NA
074	1	16	9834960	9997160	1.09	k1prob	rs9922678	9946319	0.0722441	ENSG00000183454	GRIN2A	YES	intron_variant	MODIFIER	Transcript	ENST00000535259.1	protein_coding	4585	NA	NA
074	1	16	9834960	9997160	1.09	k1prob	rs9922678	9946319	0.0722441	ENSG00000183454	GRIN2A	YES	intron_variant	MODIFIER	Transcript	ENST00000562109.1	protein_coding	4585	NA	NA
074	1	16	9834960	9997160	1.09	k1prob	rs9922678	9946319	0.0722441	ENSG00000183454	GRIN2A	YES	intron_variant,non_coding_transcript_variant	MODIFIER	Transcript	ENST00000566683.1	processed_transcript	4585	NA	NA
074	1	16	9834960	9997160	1.09	k1prob	rs4327046	9942377	0.0626162	ENSG00000183454	GRIN2A	YES	intron_variant	MODIFIER	Transcript	ENST00000330684.3	protein_coding	4585	NA	NA
074	1	16	9834960	9997160	1.09	k1prob	rs4327046	9942377	0.0626162	ENSG00000183454	GRIN2A	YES	intron_variant	MODIFIER	Transcript	ENST00000396573.2	protein_coding	4585	NA	NA
074	1	16	9834960	9997160	1.09	k1prob	rs4327046	9942377	0.0626162	ENSG00000183454	GRIN2A	YES	intron_variant	MODIFIER	Transcript	ENST00000396575.2	protein_coding	4585	NA	NA
074	1	16	9834960	9997160	1.09	k1prob	rs4327046	9942377	0.0626162	ENSG00000183454	GRIN2A	YES	intron_variant	MODIFIER	Transcript	ENST00000404927.2	protein_coding	4585	NA	NA
074	1	16	9834960	9997160	1.09	k1prob	rs4327046	9942377	0.0626162	ENSG00000183454	GRIN2A	YES	intron_variant	MODIFIER	Transcript	ENST00000535259.1	protein_coding	4585	NA	NA
074	1	16	9834960	9997160	1.09	k1prob	rs4327046	9942377	0.0626162	ENSG00000183454	GRIN2A	YES	intron_variant	MODIFIER	Transcript	ENST00000562109.1	protein_coding	4585	NA	NA
074	1	16	9834960	9997160	1.09	k1prob	rs4327046	9942377	0.0626162	ENSG00000183454	GRIN2A	YES	downstream_gene_variant	MODIFIER	Transcript	ENST00000566683.1	processed_transcript	4585	NA	NA
074	1	16	9834960	9997160	1.09	k1prob	rs55864908	9936852	0.0335361	ENSG00000183454	GRIN2A	YES	intron_variant	MODIFIER	Transcript	ENST00000330684.3	protein_coding	4585	NA	NA
074	1	16	9834960	9997160	1.09	k1prob	rs55864908	9936852	0.0335361	ENSG00000183454	GRIN2A	YES	intron_variant	MODIFIER	Transcript	ENST00000396573.2	protein_coding	4585	NA	NA
074	1	16	9834960	9997160	1.09	k1prob	rs55864908	9936852	0.0335361	ENSG00000183454	GRIN2A	YES	intron_variant	MODIFIER	Transcript	ENST00000396575.2	protein_coding	4585	NA	NA
074	1	16	9834960	9997160	1.09	k1prob	rs55864908	9936852	0.0335361	ENSG00000183454	GRIN2A	YES	intron_variant	MODIFIER	Transcript	ENST00000404927.2	protein_coding	4585	NA	NA
074	1	16	9834960	9997160	1.09	k1prob	rs55864908	9936852	0.0335361	ENSG00000183454	GRIN2A	YES	intron_variant	MODIFIER	Transcript	ENST00000535259.1	protein_coding	4585	NA	NA
074	1	16	9834960	9997160	1.09	k1prob	rs55864908	9936852	0.0335361	ENSG00000183454	GRIN2A	YES	intron_variant	MODIFIER	Transcript	ENST00000562109.1	protein_coding	4585	NA	NA
074	1	16	9834960	9997160	1.09	k1prob	rs60213435	9936860	0.0275735	ENSG00000183454	GRIN2A	YES	intron_variant	MODIFIER	Transcript	ENST00000330684.3	protein_coding	4585	NA	NA
074	1	16	9834960	9997160	1.09	k1prob	rs60213435	9936860	0.0275735	ENSG00000183454	GRIN2A	YES	intron_variant	MODIFIER	Transcript	ENST00000396573.2	protein_coding	4585	NA	NA
074	1	16	9834960	9997160	1.09	k1prob	rs60213435	9936860	0.0275735	ENSG00000183454	GRIN2A	YES	intron_variant	MODIFIER	Transcript	ENST00000396575.2	protein_coding	4585	NA	NA
074	1	16	9834960	9997160	1.09	k1prob	rs60213435	9936860	0.0275735	ENSG00000183454	GRIN2A	YES	intron_variant	MODIFIER	Transcript	ENST00000404927.2	protein_coding	4585	NA	NA
074	1	16	9834960	9997160	1.09	k1prob	rs60213435	9936860	0.0275735	ENSG00000183454	GRIN2A	YES	intron_variant	MODIFIER	Transcript	ENST00000535259.1	protein_coding	4585	NA	NA
074	1	16	9834960	9997160	1.09	k1prob	rs60213435	9936860	0.0275735	ENSG00000183454	GRIN2A	YES	intron_variant	MODIFIER	Transcript	ENST00000562109.1	protein_coding	4585	NA	NA
074	1	16	9834960	9997160	1.09	k1prob	rs9674103	9909123	0.0199726	ENSG00000183454	GRIN2A	YES	intron_variant	MODIFIER	Transcript	ENST00000330684.3	protein_coding	4585	NA	NA
074	1	16	9834960	9997160	1.09	k1prob	rs9674103	9909123	0.0199726	ENSG00000183454	GRIN2A	YES	intron_variant	MODIFIER	Transcript	ENST00000396573.2	protein_coding	4585	NA	NA
074	1	16	9834960	9997160	1.09	k1prob	rs9674103	9909123	0.0199726	ENSG00000183454	GRIN2A	YES	intron_variant	MODIFIER	Transcript	ENST00000396575.2	protein_coding	4585	NA	NA
074	1	16	9834960	9997160	1.09	k1prob	rs9674103	9909123	0.0199726	ENSG00000183454	GRIN2A	YES	intron_variant	MODIFIER	Transcript	ENST00000404927.2	protein_coding	4585	NA	NA
074	1	16	9834960	9997160	1.09	k1prob	rs9674103	9909123	0.0199726	ENSG00000183454	GRIN2A	YES	intron_variant	MODIFIER	Transcript	ENST00000535259.1	protein_coding	4585	NA	NA
074	1	16	9834960	9997160	1.09	k1prob	rs9674103	9909123	0.0199726	ENSG00000183454	GRIN2A	YES	intron_variant	MODIFIER	Transcript	ENST00000562109.1	protein_coding	4585	NA	NA
074	1	16	9834960	9997160	1.09	k1prob	rs7184107	9905982	0.0174967	ENSG00000183454	GRIN2A	YES	intron_variant	MODIFIER	Transcript	ENST00000330684.3	protein_coding	4585	NA	NA
074	1	16	9834960	9997160	1.09	k1prob	rs7184107	9905982	0.0174967	ENSG00000183454	GRIN2A	YES	intron_variant	MODIFIER	Transcript	ENST00000396573.2	protein_coding	4585	NA	NA
074	1	16	9834960	9997160	1.09	k1prob	rs7184107	9905982	0.0174967	ENSG00000183454	GRIN2A	YES	intron_variant	MODIFIER	Transcript	ENST00000396575.2	protein_coding	4585	NA	NA
074	1	16	9834960	9997160	1.09	k1prob	rs7184107	9905982	0.0174967	ENSG00000183454	GRIN2A	YES	intron_variant	MODIFIER	Transcript	ENST00000404927.2	protein_coding	4585	NA	NA
074	1	16	9834960	9997160	1.09	k1prob	rs7184107	9905982	0.0174967	ENSG00000183454	GRIN2A	YES	intron_variant	MODIFIER	Transcript	ENST00000535259.1	protein_coding	4585	NA	NA
074	1	16	9834960	9997160	1.09	k1prob	rs7184107	9905982	0.0174967	ENSG00000183454	GRIN2A	YES	intron_variant	MODIFIER	Transcript	ENST00000562109.1	protein_coding	4585	NA	NA
074	1	16	9834960	9997160	1.09	k1prob	rs7184325	9906082	0.0174967	ENSG00000183454	GRIN2A	YES	intron_variant	MODIFIER	Transcript	ENST00000330684.3	protein_coding	4585	NA	NA
074	1	16	9834960	9997160	1.09	k1prob	rs7184325	9906082	0.0174967	ENSG00000183454	GRIN2A	YES	intron_variant	MODIFIER	Transcript	ENST00000396573.2	protein_coding	4585	NA	NA
074	1	16	9834960	9997160	1.09	k1prob	rs7184325	9906082	0.0174967	ENSG00000183454	GRIN2A	YES	intron_variant	MODIFIER	Transcript	ENST00000396575.2	protein_coding	4585	NA	NA
074	1	16	9834960	9997160	1.09	k1prob	rs7184325	9906082	0.0174967	ENSG00000183454	GRIN2A	YES	intron_variant	MODIFIER	Transcript	ENST00000404927.2	protein_coding	4585	NA	NA
074	1	16	9834960	9997160	1.09	k1prob	rs7184325	9906082	0.0174967	ENSG00000183454	GRIN2A	YES	intron_variant	MODIFIER	Transcript	ENST00000535259.1	protein_coding	4585	NA	NA
074	1	16	9834960	9997160	1.09	k1prob	rs7184325	9906082	0.0174967	ENSG00000183454	GRIN2A	YES	intron_variant	MODIFIER	Transcript	ENST00000562109.1	protein_coding	4585	NA	NA
074	1	16	9834960	9997160	1.09	k1prob	rs917834	9960879	0.0155888	ENSG00000183454	GRIN2A	YES	intron_variant	MODIFIER	Transcript	ENST00000330684.3	protein_coding	4585	NA	NA
074	1	16	9834960	9997160	1.09	k1prob	rs917834	9960879	0.0155888	ENSG00000183454	GRIN2A	YES	intron_variant	MODIFIER	Transcript	ENST00000396573.2	protein_coding	4585	NA	NA
074	1	16	9834960	9997160	1.09	k1prob	rs917834	9960879	0.0155888	ENSG00000183454	GRIN2A	YES	intron_variant	MODIFIER	Transcript	ENST00000396575.2	protein_coding	4585	NA	NA
074	1	16	9834960	9997160	1.09	k1prob	rs917834	9960879	0.0155888	ENSG00000183454	GRIN2A	YES	intron_variant	MODIFIER	Transcript	ENST00000404927.2	protein_coding	4585	NA	NA
074	1	16	9834960	9997160	1.09	k1prob	rs917834	9960879	0.0155888	ENSG00000183454	GRIN2A	YES	intron_variant	MODIFIER	Transcript	ENST00000535259.1	protein_coding	4585	NA	NA
074	1	16	9834960	9997160	1.09	k1prob	rs917834	9960879	0.0155888	ENSG00000183454	GRIN2A	YES	intron_variant	MODIFIER	Transcript	ENST00000562109.1	protein_coding	4585	NA	NA
074	1	16	9834960	9997160	1.09	k1prob	rs917834	9960879	0.0155888	ENSG00000183454	GRIN2A	YES	intron_variant,non_coding_transcript_variant	MODIFIER	Transcript	ENST00000566683.1	processed_transcript	4585	NA	NA
074	1	16	9834960	9997160	1.09	k1prob	rs7201930	9958655	0.0155888	ENSG00000183454	GRIN2A	YES	intron_variant	MODIFIER	Transcript	ENST00000330684.3	protein_coding	4585	NA	NA
074	1	16	9834960	9997160	1.09	k1prob	rs7201930	9958655	0.0155888	ENSG00000183454	GRIN2A	YES	intron_variant	MODIFIER	Transcript	ENST00000396573.2	protein_coding	4585	NA	NA
074	1	16	9834960	9997160	1.09	k1prob	rs7201930	9958655	0.0155888	ENSG00000183454	GRIN2A	YES	intron_variant	MODIFIER	Transcript	ENST00000396575.2	protein_coding	4585	NA	NA
074	1	16	9834960	9997160	1.09	k1prob	rs7201930	9958655	0.0155888	ENSG00000183454	GRIN2A	YES	intron_variant	MODIFIER	Transcript	ENST00000404927.2	protein_coding	4585	NA	NA
074	1	16	9834960	9997160	1.09	k1prob	rs7201930	9958655	0.0155888	ENSG00000183454	GRIN2A	YES	intron_variant	MODIFIER	Transcript	ENST00000535259.1	protein_coding	4585	NA	NA
074	1	16	9834960	9997160	1.09	k1prob	rs7201930	9958655	0.0155888	ENSG00000183454	GRIN2A	YES	intron_variant	MODIFIER	Transcript	ENST00000562109.1	protein_coding	4585	NA	NA
074	1	16	9834960	9997160	1.09	k1prob	rs7201930	9958655	0.0155888	ENSG00000183454	GRIN2A	YES	intron_variant,non_coding_transcript_variant	MODIFIER	Transcript	ENST00000566683.1	processed_transcript	4585	NA	NA
074	1	16	9834960	9997160	1.09	k1prob	rs7197278	9907064	0.0153349	ENSG00000183454	GRIN2A	YES	intron_variant	MODIFIER	Transcript	ENST00000330684.3	protein_coding	4585	NA	NA
074	1	16	9834960	9997160	1.09	k1prob	rs7197278	9907064	0.0153349	ENSG00000183454	GRIN2A	YES	intron_variant	MODIFIER	Transcript	ENST00000396573.2	protein_coding	4585	NA	NA
074	1	16	9834960	9997160	1.09	k1prob	rs7197278	9907064	0.0153349	ENSG00000183454	GRIN2A	YES	intron_variant	MODIFIER	Transcript	ENST00000396575.2	protein_coding	4585	NA	NA
074	1	16	9834960	9997160	1.09	k1prob	rs7197278	9907064	0.0153349	ENSG00000183454	GRIN2A	YES	intron_variant	MODIFIER	Transcript	ENST00000404927.2	protein_coding	4585	NA	NA
074	1	16	9834960	9997160	1.09	k1prob	rs7197278	9907064	0.0153349	ENSG00000183454	GRIN2A	YES	intron_variant	MODIFIER	Transcript	ENST00000535259.1	protein_coding	4585	NA	NA
074	1	16	9834960	9997160	1.09	k1prob	rs7197278	9907064	0.0153349	ENSG00000183454	GRIN2A	YES	intron_variant	MODIFIER	Transcript	ENST00000562109.1	protein_coding	4585	NA	NA
074	1	16	9834960	9997160	1.09	k1prob	rs10468229	9907660	0.0153349	ENSG00000183454	GRIN2A	YES	intron_variant	MODIFIER	Transcript	ENST00000330684.3	protein_coding	4585	NA	NA
074	1	16	9834960	9997160	1.09	k1prob	rs10468229	9907660	0.0153349	ENSG00000183454	GRIN2A	YES	intron_variant	MODIFIER	Transcript	ENST00000396573.2	protein_coding	4585	NA	NA
074	1	16	9834960	9997160	1.09	k1prob	rs10468229	9907660	0.0153349	ENSG00000183454	GRIN2A	YES	intron_variant	MODIFIER	Transcript	ENST00000396575.2	protein_coding	4585	NA	NA
074	1	16	9834960	9997160	1.09	k1prob	rs10468229	9907660	0.0153349	ENSG00000183454	GRIN2A	YES	intron_variant	MODIFIER	Transcript	ENST00000404927.2	protein_coding	4585	NA	NA
074	1	16	9834960	9997160	1.09	k1prob	rs10468229	9907660	0.0153349	ENSG00000183454	GRIN2A	YES	intron_variant	MODIFIER	Transcript	ENST00000535259.1	protein_coding	4585	NA	NA
074	1	16	9834960	9997160	1.09	k1prob	rs10468229	9907660	0.0153349	ENSG00000183454	GRIN2A	YES	intron_variant	MODIFIER	Transcript	ENST00000562109.1	protein_coding	4585	NA	NA
074	1	16	9834960	9997160	1.09	k1prob	rs1420042	9914014	0.0153349	ENSG00000183454	GRIN2A	YES	intron_variant	MODIFIER	Transcript	ENST00000330684.3	protein_coding	4585	NA	NA
074	1	16	9834960	9997160	1.09	k1prob	rs1420042	9914014	0.0153349	ENSG00000183454	GRIN2A	YES	intron_variant	MODIFIER	Transcript	ENST00000396573.2	protein_coding	4585	NA	NA
074	1	16	9834960	9997160	1.09	k1prob	rs1420042	9914014	0.0153349	ENSG00000183454	GRIN2A	YES	intron_variant	MODIFIER	Transcript	ENST00000396575.2	protein_coding	4585	NA	NA
074	1	16	9834960	9997160	1.09	k1prob	rs1420042	9914014	0.0153349	ENSG00000183454	GRIN2A	YES	intron_variant	MODIFIER	Transcript	ENST00000404927.2	protein_coding	4585	NA	NA
074	1	16	9834960	9997160	1.09	k1prob	rs1420042	9914014	0.0153349	ENSG00000183454	GRIN2A	YES	intron_variant	MODIFIER	Transcript	ENST00000535259.1	protein_coding	4585	NA	NA
074	1	16	9834960	9997160	1.09	k1prob	rs1420042	9914014	0.0153349	ENSG00000183454	GRIN2A	YES	intron_variant	MODIFIER	Transcript	ENST00000562109.1	protein_coding	4585	NA	NA
074	1	16	9834960	9997160	1.09	k1prob	rs1420044	9914133	0.0153349	ENSG00000183454	GRIN2A	YES	intron_variant	MODIFIER	Transcript	ENST00000330684.3	protein_coding	4585	NA	NA
074	1	16	9834960	9997160	1.09	k1prob	rs1420044	9914133	0.0153349	ENSG00000183454	GRIN2A	YES	intron_variant	MODIFIER	Transcript	ENST00000396573.2	protein_coding	4585	NA	NA
074	1	16	9834960	9997160	1.09	k1prob	rs1420044	9914133	0.0153349	ENSG00000183454	GRIN2A	YES	intron_variant	MODIFIER	Transcript	ENST00000396575.2	protein_coding	4585	NA	NA
074	1	16	9834960	9997160	1.09	k1prob	rs1420044	9914133	0.0153349	ENSG00000183454	GRIN2A	YES	intron_variant	MODIFIER	Transcript	ENST00000404927.2	protein_coding	4585	NA	NA
074	1	16	9834960	9997160	1.09	k1prob	rs1420044	9914133	0.0153349	ENSG00000183454	GRIN2A	YES	intron_variant	MODIFIER	Transcript	ENST00000535259.1	protein_coding	4585	NA	NA
074	1	16	9834960	9997160	1.09	k1prob	rs1420044	9914133	0.0153349	ENSG00000183454	GRIN2A	YES	intron_variant	MODIFIER	Transcript	ENST00000562109.1	protein_coding	4585	NA	NA
074	1	16	9834960	9997160	1.09	k1prob	rs35788173	9913360	0.0153349	ENSG00000183454	GRIN2A	YES	intron_variant	MODIFIER	Transcript	ENST00000330684.3	protein_coding	4585	NA	NA
074	1	16	9834960	9997160	1.09	k1prob	rs35788173	9913360	0.0153349	ENSG00000183454	GRIN2A	YES	intron_variant	MODIFIER	Transcript	ENST00000396573.2	protein_coding	4585	NA	NA
074	1	16	9834960	9997160	1.09	k1prob	rs35788173	9913360	0.0153349	ENSG00000183454	GRIN2A	YES	intron_variant	MODIFIER	Transcript	ENST00000396575.2	protein_coding	4585	NA	NA
074	1	16	9834960	9997160	1.09	k1prob	rs35788173	9913360	0.0153349	ENSG00000183454	GRIN2A	YES	intron_variant	MODIFIER	Transcript	ENST00000404927.2	protein_coding	4585	NA	NA
074	1	16	9834960	9997160	1.09	k1prob	rs35788173	9913360	0.0153349	ENSG00000183454	GRIN2A	YES	intron_variant	MODIFIER	Transcript	ENST00000535259.1	protein_coding	4585	NA	NA
074	1	16	9834960	9997160	1.09	k1prob	rs35788173	9913360	0.0153349	ENSG00000183454	GRIN2A	YES	intron_variant	MODIFIER	Transcript	ENST00000562109.1	protein_coding	4585	NA	NA
074	1	16	9834960	9997160	1.09	k1prob	rs12934281	9908376	0.0153349	ENSG00000183454	GRIN2A	YES	intron_variant	MODIFIER	Transcript	ENST00000330684.3	protein_coding	4585	NA	NA
074	1	16	9834960	9997160	1.09	k1prob	rs12934281	9908376	0.0153349	ENSG00000183454	GRIN2A	YES	intron_variant	MODIFIER	Transcript	ENST00000396573.2	protein_coding	4585	NA	NA
074	1	16	9834960	9997160	1.09	k1prob	rs12934281	9908376	0.0153349	ENSG00000183454	GRIN2A	YES	intron_variant	MODIFIER	Transcript	ENST00000396575.2	protein_coding	4585	NA	NA
074	1	16	9834960	9997160	1.09	k1prob	rs12934281	9908376	0.0153349	ENSG00000183454	GRIN2A	YES	intron_variant	MODIFIER	Transcript	ENST00000404927.2	protein_coding	4585	NA	NA
074	1	16	9834960	9997160	1.09	k1prob	rs12934281	9908376	0.0153349	ENSG00000183454	GRIN2A	YES	intron_variant	MODIFIER	Transcript	ENST00000535259.1	protein_coding	4585	NA	NA
074	1	16	9834960	9997160	1.09	k1prob	rs12934281	9908376	0.0153349	ENSG00000183454	GRIN2A	YES	intron_variant	MODIFIER	Transcript	ENST00000562109.1	protein_coding	4585	NA	NA
074	1	16	9834960	9997160	1.09	k1prob	rs55943631	9936781	0.0153189	ENSG00000183454	GRIN2A	YES	intron_variant	MODIFIER	Transcript	ENST00000330684.3	protein_coding	4585	NA	NA
074	1	16	9834960	9997160	1.09	k1prob	rs55943631	9936781	0.0153189	ENSG00000183454	GRIN2A	YES	intron_variant	MODIFIER	Transcript	ENST00000396573.2	protein_coding	4585	NA	NA
074	1	16	9834960	9997160	1.09	k1prob	rs55943631	9936781	0.0153189	ENSG00000183454	GRIN2A	YES	intron_variant	MODIFIER	Transcript	ENST00000396575.2	protein_coding	4585	NA	NA
074	1	16	9834960	9997160	1.09	k1prob	rs55943631	9936781	0.0153189	ENSG00000183454	GRIN2A	YES	intron_variant	MODIFIER	Transcript	ENST00000404927.2	protein_coding	4585	NA	NA
074	1	16	9834960	9997160	1.09	k1prob	rs55943631	9936781	0.0153189	ENSG00000183454	GRIN2A	YES	intron_variant	MODIFIER	Transcript	ENST00000535259.1	protein_coding	4585	NA	NA
074	1	16	9834960	9997160	1.09	k1prob	rs55943631	9936781	0.0153189	ENSG00000183454	GRIN2A	YES	intron_variant	MODIFIER	Transcript	ENST00000562109.1	protein_coding	4585	NA	NA
074	1	16	9834960	9997160	1.09	k1prob	rs9939817	9958112	0.014467	ENSG00000183454	GRIN2A	YES	intron_variant	MODIFIER	Transcript	ENST00000330684.3	protein_coding	4585	NA	NA
074	1	16	9834960	9997160	1.09	k1prob	rs9939817	9958112	0.014467	ENSG00000183454	GRIN2A	YES	intron_variant	MODIFIER	Transcript	ENST00000396573.2	protein_coding	4585	NA	NA
074	1	16	9834960	9997160	1.09	k1prob	rs9939817	9958112	0.014467	ENSG00000183454	GRIN2A	YES	intron_variant	MODIFIER	Transcript	ENST00000396575.2	protein_coding	4585	NA	NA
074	1	16	9834960	9997160	1.09	k1prob	rs9939817	9958112	0.014467	ENSG00000183454	GRIN2A	YES	intron_variant	MODIFIER	Transcript	ENST00000404927.2	protein_coding	4585	NA	NA
074	1	16	9834960	9997160	1.09	k1prob	rs9939817	9958112	0.014467	ENSG00000183454	GRIN2A	YES	intron_variant	MODIFIER	Transcript	ENST00000535259.1	protein_coding	4585	NA	NA
074	1	16	9834960	9997160	1.09	k1prob	rs9939817	9958112	0.014467	ENSG00000183454	GRIN2A	YES	intron_variant	MODIFIER	Transcript	ENST00000562109.1	protein_coding	4585	NA	NA
074	1	16	9834960	9997160	1.09	k1prob	rs9939817	9958112	0.014467	ENSG00000183454	GRIN2A	YES	intron_variant,non_coding_transcript_variant	MODIFIER	Transcript	ENST00000566683.1	processed_transcript	4585	NA	NA
074	1	16	9834960	9997160	1.09	k1prob	rs6497520	9906218	0.0144084	ENSG00000183454	GRIN2A	YES	intron_variant	MODIFIER	Transcript	ENST00000330684.3	protein_coding	4585	NA	NA
074	1	16	9834960	9997160	1.09	k1prob	rs6497520	9906218	0.0144084	ENSG00000183454	GRIN2A	YES	intron_variant	MODIFIER	Transcript	ENST00000396573.2	protein_coding	4585	NA	NA
074	1	16	9834960	9997160	1.09	k1prob	rs6497520	9906218	0.0144084	ENSG00000183454	GRIN2A	YES	intron_variant	MODIFIER	Transcript	ENST00000396575.2	protein_coding	4585	NA	NA
074	1	16	9834960	9997160	1.09	k1prob	rs6497520	9906218	0.0144084	ENSG00000183454	GRIN2A	YES	intron_variant	MODIFIER	Transcript	ENST00000404927.2	protein_coding	4585	NA	NA
074	1	16	9834960	9997160	1.09	k1prob	rs6497520	9906218	0.0144084	ENSG00000183454	GRIN2A	YES	intron_variant	MODIFIER	Transcript	ENST00000535259.1	protein_coding	4585	NA	NA
074	1	16	9834960	9997160	1.09	k1prob	rs6497520	9906218	0.0144084	ENSG00000183454	GRIN2A	YES	intron_variant	MODIFIER	Transcript	ENST00000562109.1	protein_coding	4585	NA	NA
074	1	16	9834960	9997160	1.09	k1prob	rs1861191	9908066	0.0134467	ENSG00000183454	GRIN2A	YES	intron_variant	MODIFIER	Transcript	ENST00000330684.3	protein_coding	4585	NA	NA
074	1	16	9834960	9997160	1.09	k1prob	rs1861191	9908066	0.0134467	ENSG00000183454	GRIN2A	YES	intron_variant	MODIFIER	Transcript	ENST00000396573.2	protein_coding	4585	NA	NA
074	1	16	9834960	9997160	1.09	k1prob	rs1861191	9908066	0.0134467	ENSG00000183454	GRIN2A	YES	intron_variant	MODIFIER	Transcript	ENST00000396575.2	protein_coding	4585	NA	NA
074	1	16	9834960	9997160	1.09	k1prob	rs1861191	9908066	0.0134467	ENSG00000183454	GRIN2A	YES	intron_variant	MODIFIER	Transcript	ENST00000404927.2	protein_coding	4585	NA	NA
074	1	16	9834960	9997160	1.09	k1prob	rs1861191	9908066	0.0134467	ENSG00000183454	GRIN2A	YES	intron_variant	MODIFIER	Transcript	ENST00000535259.1	protein_coding	4585	NA	NA
074	1	16	9834960	9997160	1.09	k1prob	rs1861191	9908066	0.0134467	ENSG00000183454	GRIN2A	YES	intron_variant	MODIFIER	Transcript	ENST00000562109.1	protein_coding	4585	NA	NA
074	1	16	9834960	9997160	1.09	k1prob	rs8058276	9911362	0.0134467	ENSG00000183454	GRIN2A	YES	intron_variant	MODIFIER	Transcript	ENST00000330684.3	protein_coding	4585	NA	NA
074	1	16	9834960	9997160	1.09	k1prob	rs8058276	9911362	0.0134467	ENSG00000183454	GRIN2A	YES	intron_variant	MODIFIER	Transcript	ENST00000396573.2	protein_coding	4585	NA	NA
074	1	16	9834960	9997160	1.09	k1prob	rs8058276	9911362	0.0134467	ENSG00000183454	GRIN2A	YES	intron_variant	MODIFIER	Transcript	ENST00000396575.2	protein_coding	4585	NA	NA
074	1	16	9834960	9997160	1.09	k1prob	rs8058276	9911362	0.0134467	ENSG00000183454	GRIN2A	YES	intron_variant	MODIFIER	Transcript	ENST00000404927.2	protein_coding	4585	NA	NA
074	1	16	9834960	9997160	1.09	k1prob	rs8058276	9911362	0.0134467	ENSG00000183454	GRIN2A	YES	intron_variant	MODIFIER	Transcript	ENST00000535259.1	protein_coding	4585	NA	NA
074	1	16	9834960	9997160	1.09	k1prob	rs8058276	9911362	0.0134467	ENSG00000183454	GRIN2A	YES	intron_variant	MODIFIER	Transcript	ENST00000562109.1	protein_coding	4585	NA	NA
074	1	16	9834960	9997160	1.09	k1prob	rs8058295	9911386	0.0126379	ENSG00000183454	GRIN2A	YES	intron_variant	MODIFIER	Transcript	ENST00000330684.3	protein_coding	4585	NA	NA
074	1	16	9834960	9997160	1.09	k1prob	rs8058295	9911386	0.0126379	ENSG00000183454	GRIN2A	YES	intron_variant	MODIFIER	Transcript	ENST00000396573.2	protein_coding	4585	NA	NA
074	1	16	9834960	9997160	1.09	k1prob	rs8058295	9911386	0.0126379	ENSG00000183454	GRIN2A	YES	intron_variant	MODIFIER	Transcript	ENST00000396575.2	protein_coding	4585	NA	NA
074	1	16	9834960	9997160	1.09	k1prob	rs8058295	9911386	0.0126379	ENSG00000183454	GRIN2A	YES	intron_variant	MODIFIER	Transcript	ENST00000404927.2	protein_coding	4585	NA	NA
074	1	16	9834960	9997160	1.09	k1prob	rs8058295	9911386	0.0126379	ENSG00000183454	GRIN2A	YES	intron_variant	MODIFIER	Transcript	ENST00000535259.1	protein_coding	4585	NA	NA
074	1	16	9834960	9997160	1.09	k1prob	rs8058295	9911386	0.0126379	ENSG00000183454	GRIN2A	YES	intron_variant	MODIFIER	Transcript	ENST00000562109.1	protein_coding	4585	NA	NA
074	1	16	9834960	9997160	1.09	k1prob	rs16966529	9959121	0.011823	ENSG00000183454	GRIN2A	YES	intron_variant	MODIFIER	Transcript	ENST00000330684.3	protein_coding	4585	NA	NA
074	1	16	9834960	9997160	1.09	k1prob	rs16966529	9959121	0.011823	ENSG00000183454	GRIN2A	YES	intron_variant	MODIFIER	Transcript	ENST00000396573.2	protein_coding	4585	NA	NA
074	1	16	9834960	9997160	1.09	k1prob	rs16966529	9959121	0.011823	ENSG00000183454	GRIN2A	YES	intron_variant	MODIFIER	Transcript	ENST00000396575.2	protein_coding	4585	NA	NA
074	1	16	9834960	9997160	1.09	k1prob	rs16966529	9959121	0.011823	ENSG00000183454	GRIN2A	YES	intron_variant	MODIFIER	Transcript	ENST00000404927.2	protein_coding	4585	NA	NA
074	1	16	9834960	9997160	1.09	k1prob	rs16966529	9959121	0.011823	ENSG00000183454	GRIN2A	YES	intron_variant	MODIFIER	Transcript	ENST00000535259.1	protein_coding	4585	NA	NA
074	1	16	9834960	9997160	1.09	k1prob	rs16966529	9959121	0.011823	ENSG00000183454	GRIN2A	YES	intron_variant	MODIFIER	Transcript	ENST00000562109.1	protein_coding	4585	NA	NA
074	1	16	9834960	9997160	1.09	k1prob	rs16966529	9959121	0.011823	ENSG00000183454	GRIN2A	YES	intron_variant,non_coding_transcript_variant	MODIFIER	Transcript	ENST00000566683.1	processed_transcript	4585	NA	NA
074	1	16	9834960	9997160	1.09	k1prob	rs7187984	9957410	0.011823	ENSG00000183454	GRIN2A	YES	intron_variant	MODIFIER	Transcript	ENST00000330684.3	protein_coding	4585	NA	NA
074	1	16	9834960	9997160	1.09	k1prob	rs7187984	9957410	0.011823	ENSG00000183454	GRIN2A	YES	intron_variant	MODIFIER	Transcript	ENST00000396573.2	protein_coding	4585	NA	NA
074	1	16	9834960	9997160	1.09	k1prob	rs7187984	9957410	0.011823	ENSG00000183454	GRIN2A	YES	intron_variant	MODIFIER	Transcript	ENST00000396575.2	protein_coding	4585	NA	NA
074	1	16	9834960	9997160	1.09	k1prob	rs7187984	9957410	0.011823	ENSG00000183454	GRIN2A	YES	intron_variant	MODIFIER	Transcript	ENST00000404927.2	protein_coding	4585	NA	NA
074	1	16	9834960	9997160	1.09	k1prob	rs7187984	9957410	0.011823	ENSG00000183454	GRIN2A	YES	intron_variant	MODIFIER	Transcript	ENST00000535259.1	protein_coding	4585	NA	NA
074	1	16	9834960	9997160	1.09	k1prob	rs7187984	9957410	0.011823	ENSG00000183454	GRIN2A	YES	intron_variant	MODIFIER	Transcript	ENST00000562109.1	protein_coding	4585	NA	NA
074	1	16	9834960	9997160	1.09	k1prob	rs7187984	9957410	0.011823	ENSG00000183454	GRIN2A	YES	intron_variant,non_coding_transcript_variant	MODIFIER	Transcript	ENST00000566683.1	processed_transcript	4585	NA	NA
074	1	16	9834960	9997160	1.09	k1prob	rs12708640	9920898	0.0117973	ENSG00000183454	GRIN2A	YES	intron_variant	MODIFIER	Transcript	ENST00000330684.3	protein_coding	4585	NA	NA
074	1	16	9834960	9997160	1.09	k1prob	rs12708640	9920898	0.0117973	ENSG00000183454	GRIN2A	YES	intron_variant	MODIFIER	Transcript	ENST00000396573.2	protein_coding	4585	NA	NA
074	1	16	9834960	9997160	1.09	k1prob	rs12708640	9920898	0.0117973	ENSG00000183454	GRIN2A	YES	intron_variant	MODIFIER	Transcript	ENST00000396575.2	protein_coding	4585	NA	NA
074	1	16	9834960	9997160	1.09	k1prob	rs12708640	9920898	0.0117973	ENSG00000183454	GRIN2A	YES	intron_variant	MODIFIER	Transcript	ENST00000404927.2	protein_coding	4585	NA	NA
074	1	16	9834960	9997160	1.09	k1prob	rs12708640	9920898	0.0117973	ENSG00000183454	GRIN2A	YES	intron_variant	MODIFIER	Transcript	ENST00000535259.1	protein_coding	4585	NA	NA
074	1	16	9834960	9997160	1.09	k1prob	rs12708640	9920898	0.0117973	ENSG00000183454	GRIN2A	YES	intron_variant	MODIFIER	Transcript	ENST00000562109.1	protein_coding	4585	NA	NA
074	1	16	9834960	9997160	1.09	k1prob	rs11645219	9912643	0.0117973	ENSG00000183454	GRIN2A	YES	intron_variant	MODIFIER	Transcript	ENST00000330684.3	protein_coding	4585	NA	NA
074	1	16	9834960	9997160	1.09	k1prob	rs11645219	9912643	0.0117973	ENSG00000183454	GRIN2A	YES	intron_variant	MODIFIER	Transcript	ENST00000396573.2	protein_coding	4585	NA	NA
074	1	16	9834960	9997160	1.09	k1prob	rs11645219	9912643	0.0117973	ENSG00000183454	GRIN2A	YES	intron_variant	MODIFIER	Transcript	ENST00000396575.2	protein_coding	4585	NA	NA
074	1	16	9834960	9997160	1.09	k1prob	rs11645219	9912643	0.0117973	ENSG00000183454	GRIN2A	YES	intron_variant	MODIFIER	Transcript	ENST00000404927.2	protein_coding	4585	NA	NA
074	1	16	9834960	9997160	1.09	k1prob	rs11645219	9912643	0.0117973	ENSG00000183454	GRIN2A	YES	intron_variant	MODIFIER	Transcript	ENST00000535259.1	protein_coding	4585	NA	NA
074	1	16	9834960	9997160	1.09	k1prob	rs11645219	9912643	0.0117973	ENSG00000183454	GRIN2A	YES	intron_variant	MODIFIER	Transcript	ENST00000562109.1	protein_coding	4585	NA	NA
074	1	16	9834960	9997160	1.09	k1prob	rs1420045	9914419	0.0110902	ENSG00000183454	GRIN2A	YES	intron_variant	MODIFIER	Transcript	ENST00000330684.3	protein_coding	4585	NA	NA
074	1	16	9834960	9997160	1.09	k1prob	rs1420045	9914419	0.0110902	ENSG00000183454	GRIN2A	YES	intron_variant	MODIFIER	Transcript	ENST00000396573.2	protein_coding	4585	NA	NA
074	1	16	9834960	9997160	1.09	k1prob	rs1420045	9914419	0.0110902	ENSG00000183454	GRIN2A	YES	intron_variant	MODIFIER	Transcript	ENST00000396575.2	protein_coding	4585	NA	NA
074	1	16	9834960	9997160	1.09	k1prob	rs1420045	9914419	0.0110902	ENSG00000183454	GRIN2A	YES	intron_variant	MODIFIER	Transcript	ENST00000404927.2	protein_coding	4585	NA	NA
074	1	16	9834960	9997160	1.09	k1prob	rs1420045	9914419	0.0110902	ENSG00000183454	GRIN2A	YES	intron_variant	MODIFIER	Transcript	ENST00000535259.1	protein_coding	4585	NA	NA
074	1	16	9834960	9997160	1.09	k1prob	rs1420045	9914419	0.0110902	ENSG00000183454	GRIN2A	YES	intron_variant	MODIFIER	Transcript	ENST00000562109.1	protein_coding	4585	NA	NA
074	1	16	9834960	9997160	1.09	k1prob	rs10468237	9905107	0.0110902	ENSG00000183454	GRIN2A	YES	intron_variant	MODIFIER	Transcript	ENST00000330684.3	protein_coding	4585	NA	NA
074	1	16	9834960	9997160	1.09	k1prob	rs10468237	9905107	0.0110902	ENSG00000183454	GRIN2A	YES	intron_variant	MODIFIER	Transcript	ENST00000396573.2	protein_coding	4585	NA	NA
074	1	16	9834960	9997160	1.09	k1prob	rs10468237	9905107	0.0110902	ENSG00000183454	GRIN2A	YES	intron_variant	MODIFIER	Transcript	ENST00000396575.2	protein_coding	4585	NA	NA
074	1	16	9834960	9997160	1.09	k1prob	rs10468237	9905107	0.0110902	ENSG00000183454	GRIN2A	YES	intron_variant	MODIFIER	Transcript	ENST00000404927.2	protein_coding	4585	NA	NA
074	1	16	9834960	9997160	1.09	k1prob	rs10468237	9905107	0.0110902	ENSG00000183454	GRIN2A	YES	intron_variant	MODIFIER	Transcript	ENST00000535259.1	protein_coding	4585	NA	NA
074	1	16	9834960	9997160	1.09	k1prob	rs10468237	9905107	0.0110902	ENSG00000183454	GRIN2A	YES	intron_variant	MODIFIER	Transcript	ENST00000562109.1	protein_coding	4585	NA	NA
074	1	16	9834960	9997160	1.09	k1prob	rs9938300	9922615	0.0110902	ENSG00000183454	GRIN2A	YES	intron_variant	MODIFIER	Transcript	ENST00000330684.3	protein_coding	4585	NA	NA
074	1	16	9834960	9997160	1.09	k1prob	rs9938300	9922615	0.0110902	ENSG00000183454	GRIN2A	YES	intron_variant	MODIFIER	Transcript	ENST00000396573.2	protein_coding	4585	NA	NA
074	1	16	9834960	9997160	1.09	k1prob	rs9938300	9922615	0.0110902	ENSG00000183454	GRIN2A	YES	intron_variant	MODIFIER	Transcript	ENST00000396575.2	protein_coding	4585	NA	NA
074	1	16	9834960	9997160	1.09	k1prob	rs9938300	9922615	0.0110902	ENSG00000183454	GRIN2A	YES	intron_variant	MODIFIER	Transcript	ENST00000404927.2	protein_coding	4585	NA	NA
074	1	16	9834960	9997160	1.09	k1prob	rs9938300	9922615	0.0110902	ENSG00000183454	GRIN2A	YES	intron_variant	MODIFIER	Transcript	ENST00000535259.1	protein_coding	4585	NA	NA
074	1	16	9834960	9997160	1.09	k1prob	rs9938300	9922615	0.0110902	ENSG00000183454	GRIN2A	YES	intron_variant	MODIFIER	Transcript	ENST00000562109.1	protein_coding	4585	NA	NA
074	1	16	9834960	9997160	1.09	k1prob	rs9939815	9958109	0.01109	ENSG00000183454	GRIN2A	YES	intron_variant	MODIFIER	Transcript	ENST00000330684.3	protein_coding	4585	NA	NA
074	1	16	9834960	9997160	1.09	k1prob	rs9939815	9958109	0.01109	ENSG00000183454	GRIN2A	YES	intron_variant	MODIFIER	Transcript	ENST00000396573.2	protein_coding	4585	NA	NA
074	1	16	9834960	9997160	1.09	k1prob	rs9939815	9958109	0.01109	ENSG00000183454	GRIN2A	YES	intron_variant	MODIFIER	Transcript	ENST00000396575.2	protein_coding	4585	NA	NA
074	1	16	9834960	9997160	1.09	k1prob	rs9939815	9958109	0.01109	ENSG00000183454	GRIN2A	YES	intron_variant	MODIFIER	Transcript	ENST00000404927.2	protein_coding	4585	NA	NA
074	1	16	9834960	9997160	1.09	k1prob	rs9939815	9958109	0.01109	ENSG00000183454	GRIN2A	YES	intron_variant	MODIFIER	Transcript	ENST00000535259.1	protein_coding	4585	NA	NA
074	1	16	9834960	9997160	1.09	k1prob	rs9939815	9958109	0.01109	ENSG00000183454	GRIN2A	YES	intron_variant	MODIFIER	Transcript	ENST00000562109.1	protein_coding	4585	NA	NA
074	1	16	9834960	9997160	1.09	k1prob	rs9939815	9958109	0.01109	ENSG00000183454	GRIN2A	YES	intron_variant,non_coding_transcript_variant	MODIFIER	Transcript	ENST00000566683.1	processed_transcript	4585	NA	NA
074	1	16	9834960	9997160	1.09	k1prob	rs7196023	9958189	0.0110765	ENSG00000183454	GRIN2A	YES	intron_variant	MODIFIER	Transcript	ENST00000330684.3	protein_coding	4585	NA	NA
074	1	16	9834960	9997160	1.09	k1prob	rs7196023	9958189	0.0110765	ENSG00000183454	GRIN2A	YES	intron_variant	MODIFIER	Transcript	ENST00000396573.2	protein_coding	4585	NA	NA
074	1	16	9834960	9997160	1.09	k1prob	rs7196023	9958189	0.0110765	ENSG00000183454	GRIN2A	YES	intron_variant	MODIFIER	Transcript	ENST00000396575.2	protein_coding	4585	NA	NA
074	1	16	9834960	9997160	1.09	k1prob	rs7196023	9958189	0.0110765	ENSG00000183454	GRIN2A	YES	intron_variant	MODIFIER	Transcript	ENST00000404927.2	protein_coding	4585	NA	NA
074	1	16	9834960	9997160	1.09	k1prob	rs7196023	9958189	0.0110765	ENSG00000183454	GRIN2A	YES	intron_variant	MODIFIER	Transcript	ENST00000535259.1	protein_coding	4585	NA	NA
074	1	16	9834960	9997160	1.09	k1prob	rs7196023	9958189	0.0110765	ENSG00000183454	GRIN2A	YES	intron_variant	MODIFIER	Transcript	ENST00000562109.1	protein_coding	4585	NA	NA
074	1	16	9834960	9997160	1.09	k1prob	rs7196023	9958189	0.0110765	ENSG00000183454	GRIN2A	YES	intron_variant,non_coding_transcript_variant	MODIFIER	Transcript	ENST00000566683.1	processed_transcript	4585	NA	NA
074	1	16	9834960	9997160	1.09	k1prob	rs7189901	9957680	0.0110765	ENSG00000183454	GRIN2A	YES	intron_variant	MODIFIER	Transcript	ENST00000330684.3	protein_coding	4585	NA	NA
074	1	16	9834960	9997160	1.09	k1prob	rs7189901	9957680	0.0110765	ENSG00000183454	GRIN2A	YES	intron_variant	MODIFIER	Transcript	ENST00000396573.2	protein_coding	4585	NA	NA
074	1	16	9834960	9997160	1.09	k1prob	rs7189901	9957680	0.0110765	ENSG00000183454	GRIN2A	YES	intron_variant	MODIFIER	Transcript	ENST00000396575.2	protein_coding	4585	NA	NA
074	1	16	9834960	9997160	1.09	k1prob	rs7189901	9957680	0.0110765	ENSG00000183454	GRIN2A	YES	intron_variant	MODIFIER	Transcript	ENST00000404927.2	protein_coding	4585	NA	NA
074	1	16	9834960	9997160	1.09	k1prob	rs7189901	9957680	0.0110765	ENSG00000183454	GRIN2A	YES	intron_variant	MODIFIER	Transcript	ENST00000535259.1	protein_coding	4585	NA	NA
074	1	16	9834960	9997160	1.09	k1prob	rs7189901	9957680	0.0110765	ENSG00000183454	GRIN2A	YES	intron_variant	MODIFIER	Transcript	ENST00000562109.1	protein_coding	4585	NA	NA
074	1	16	9834960	9997160	1.09	k1prob	rs7189901	9957680	0.0110765	ENSG00000183454	GRIN2A	YES	intron_variant,non_coding_transcript_variant	MODIFIER	Transcript	ENST00000566683.1	processed_transcript	4585	NA	NA
074	1	16	9834960	9997160	1.09	k1prob	rs1861192	9908091	0.0103559	ENSG00000183454	GRIN2A	YES	intron_variant	MODIFIER	Transcript	ENST00000330684.3	protein_coding	4585	NA	NA
074	1	16	9834960	9997160	1.09	k1prob	rs1861192	9908091	0.0103559	ENSG00000183454	GRIN2A	YES	intron_variant	MODIFIER	Transcript	ENST00000396573.2	protein_coding	4585	NA	NA
074	1	16	9834960	9997160	1.09	k1prob	rs1861192	9908091	0.0103559	ENSG00000183454	GRIN2A	YES	intron_variant	MODIFIER	Transcript	ENST00000396575.2	protein_coding	4585	NA	NA
074	1	16	9834960	9997160	1.09	k1prob	rs1861192	9908091	0.0103559	ENSG00000183454	GRIN2A	YES	intron_variant	MODIFIER	Transcript	ENST00000404927.2	protein_coding	4585	NA	NA
074	1	16	9834960	9997160	1.09	k1prob	rs1861192	9908091	0.0103559	ENSG00000183454	GRIN2A	YES	intron_variant	MODIFIER	Transcript	ENST00000535259.1	protein_coding	4585	NA	NA
074	1	16	9834960	9997160	1.09	k1prob	rs1861192	9908091	0.0103559	ENSG00000183454	GRIN2A	YES	intron_variant	MODIFIER	Transcript	ENST00000562109.1	protein_coding	4585	NA	NA
074	1	16	9834960	9997160	1.09	k1prob	rs55666830	9957256	0.0103046	ENSG00000183454	GRIN2A	YES	intron_variant	MODIFIER	Transcript	ENST00000330684.3	protein_coding	4585	NA	NA
074	1	16	9834960	9997160	1.09	k1prob	rs55666830	9957256	0.0103046	ENSG00000183454	GRIN2A	YES	intron_variant	MODIFIER	Transcript	ENST00000396573.2	protein_coding	4585	NA	NA
074	1	16	9834960	9997160	1.09	k1prob	rs55666830	9957256	0.0103046	ENSG00000183454	GRIN2A	YES	intron_variant	MODIFIER	Transcript	ENST00000396575.2	protein_coding	4585	NA	NA
074	1	16	9834960	9997160	1.09	k1prob	rs55666830	9957256	0.0103046	ENSG00000183454	GRIN2A	YES	intron_variant	MODIFIER	Transcript	ENST00000404927.2	protein_coding	4585	NA	NA
074	1	16	9834960	9997160	1.09	k1prob	rs55666830	9957256	0.0103046	ENSG00000183454	GRIN2A	YES	intron_variant	MODIFIER	Transcript	ENST00000535259.1	protein_coding	4585	NA	NA
074	1	16	9834960	9997160	1.09	k1prob	rs55666830	9957256	0.0103046	ENSG00000183454	GRIN2A	YES	intron_variant	MODIFIER	Transcript	ENST00000562109.1	protein_coding	4585	NA	NA
074	1	16	9834960	9997160	1.09	k1prob	rs55666830	9957256	0.0103046	ENSG00000183454	GRIN2A	YES	intron_variant,non_coding_transcript_variant	MODIFIER	Transcript	ENST00000566683.1	processed_transcript	4585	NA	NA
074	1	16	9834960	9997160	1.09	k1prob	rs9934477	9943432	0.0103046	ENSG00000183454	GRIN2A	YES	intron_variant	MODIFIER	Transcript	ENST00000330684.3	protein_coding	4585	NA	NA
074	1	16	9834960	9997160	1.09	k1prob	rs9934477	9943432	0.0103046	ENSG00000183454	GRIN2A	YES	intron_variant	MODIFIER	Transcript	ENST00000396573.2	protein_coding	4585	NA	NA
074	1	16	9834960	9997160	1.09	k1prob	rs9934477	9943432	0.0103046	ENSG00000183454	GRIN2A	YES	intron_variant	MODIFIER	Transcript	ENST00000396575.2	protein_coding	4585	NA	NA
074	1	16	9834960	9997160	1.09	k1prob	rs9934477	9943432	0.0103046	ENSG00000183454	GRIN2A	YES	intron_variant	MODIFIER	Transcript	ENST00000404927.2	protein_coding	4585	NA	NA
074	1	16	9834960	9997160	1.09	k1prob	rs9934477	9943432	0.0103046	ENSG00000183454	GRIN2A	YES	intron_variant	MODIFIER	Transcript	ENST00000535259.1	protein_coding	4585	NA	NA
074	1	16	9834960	9997160	1.09	k1prob	rs9934477	9943432	0.0103046	ENSG00000183454	GRIN2A	YES	intron_variant	MODIFIER	Transcript	ENST00000562109.1	protein_coding	4585	NA	NA
074	1	16	9834960	9997160	1.09	k1prob	rs9934477	9943432	0.0103046	ENSG00000183454	GRIN2A	YES	downstream_gene_variant	MODIFIER	Transcript	ENST00000566683.1	processed_transcript	4585	NA	NA
074	1	16	9834960	9997160	1.09	k1prob	rs7188841	9904150	0.00973734	ENSG00000183454	GRIN2A	YES	intron_variant	MODIFIER	Transcript	ENST00000330684.3	protein_coding	4585	NA	NA
074	1	16	9834960	9997160	1.09	k1prob	rs7188841	9904150	0.00973734	ENSG00000183454	GRIN2A	YES	intron_variant	MODIFIER	Transcript	ENST00000396573.2	protein_coding	4585	NA	NA
074	1	16	9834960	9997160	1.09	k1prob	rs7188841	9904150	0.00973734	ENSG00000183454	GRIN2A	YES	intron_variant	MODIFIER	Transcript	ENST00000396575.2	protein_coding	4585	NA	NA
074	1	16	9834960	9997160	1.09	k1prob	rs7188841	9904150	0.00973734	ENSG00000183454	GRIN2A	YES	intron_variant	MODIFIER	Transcript	ENST00000404927.2	protein_coding	4585	NA	NA
074	1	16	9834960	9997160	1.09	k1prob	rs7188841	9904150	0.00973734	ENSG00000183454	GRIN2A	YES	intron_variant	MODIFIER	Transcript	ENST00000535259.1	protein_coding	4585	NA	NA
074	1	16	9834960	9997160	1.09	k1prob	rs7188841	9904150	0.00973734	ENSG00000183454	GRIN2A	YES	intron_variant	MODIFIER	Transcript	ENST00000562109.1	protein_coding	4585	NA	NA
074	1	16	9834960	9997160	1.09	k1prob	rs11649466	9908808	0.00973734	ENSG00000183454	GRIN2A	YES	intron_variant	MODIFIER	Transcript	ENST00000330684.3	protein_coding	4585	NA	NA
074	1	16	9834960	9997160	1.09	k1prob	rs11649466	9908808	0.00973734	ENSG00000183454	GRIN2A	YES	intron_variant	MODIFIER	Transcript	ENST00000396573.2	protein_coding	4585	NA	NA
074	1	16	9834960	9997160	1.09	k1prob	rs11649466	9908808	0.00973734	ENSG00000183454	GRIN2A	YES	intron_variant	MODIFIER	Transcript	ENST00000396575.2	protein_coding	4585	NA	NA
074	1	16	9834960	9997160	1.09	k1prob	rs11649466	9908808	0.00973734	ENSG00000183454	GRIN2A	YES	intron_variant	MODIFIER	Transcript	ENST00000404927.2	protein_coding	4585	NA	NA
074	1	16	9834960	9997160	1.09	k1prob	rs11649466	9908808	0.00973734	ENSG00000183454	GRIN2A	YES	intron_variant	MODIFIER	Transcript	ENST00000535259.1	protein_coding	4585	NA	NA
074	1	16	9834960	9997160	1.09	k1prob	rs11649466	9908808	0.00973734	ENSG00000183454	GRIN2A	YES	intron_variant	MODIFIER	Transcript	ENST00000562109.1	protein_coding	4585	NA	NA
074	1	16	9834960	9997160	1.09	k1prob	rs11647877	9914095	0.00973734	ENSG00000183454	GRIN2A	YES	intron_variant	MODIFIER	Transcript	ENST00000330684.3	protein_coding	4585	NA	NA
074	1	16	9834960	9997160	1.09	k1prob	rs11647877	9914095	0.00973734	ENSG00000183454	GRIN2A	YES	intron_variant	MODIFIER	Transcript	ENST00000396573.2	protein_coding	4585	NA	NA
074	1	16	9834960	9997160	1.09	k1prob	rs11647877	9914095	0.00973734	ENSG00000183454	GRIN2A	YES	intron_variant	MODIFIER	Transcript	ENST00000396575.2	protein_coding	4585	NA	NA
074	1	16	9834960	9997160	1.09	k1prob	rs11647877	9914095	0.00973734	ENSG00000183454	GRIN2A	YES	intron_variant	MODIFIER	Transcript	ENST00000404927.2	protein_coding	4585	NA	NA
074	1	16	9834960	9997160	1.09	k1prob	rs11647877	9914095	0.00973734	ENSG00000183454	GRIN2A	YES	intron_variant	MODIFIER	Transcript	ENST00000535259.1	protein_coding	4585	NA	NA
074	1	16	9834960	9997160	1.09	k1prob	rs11647877	9914095	0.00973734	ENSG00000183454	GRIN2A	YES	intron_variant	MODIFIER	Transcript	ENST00000562109.1	protein_coding	4585	NA	NA
074	1	16	9834960	9997160	1.09	k1prob	rs7196708	9914401	0.00973734	ENSG00000183454	GRIN2A	YES	intron_variant	MODIFIER	Transcript	ENST00000330684.3	protein_coding	4585	NA	NA
074	1	16	9834960	9997160	1.09	k1prob	rs7196708	9914401	0.00973734	ENSG00000183454	GRIN2A	YES	intron_variant	MODIFIER	Transcript	ENST00000396573.2	protein_coding	4585	NA	NA
074	1	16	9834960	9997160	1.09	k1prob	rs7196708	9914401	0.00973734	ENSG00000183454	GRIN2A	YES	intron_variant	MODIFIER	Transcript	ENST00000396575.2	protein_coding	4585	NA	NA
074	1	16	9834960	9997160	1.09	k1prob	rs7196708	9914401	0.00973734	ENSG00000183454	GRIN2A	YES	intron_variant	MODIFIER	Transcript	ENST00000404927.2	protein_coding	4585	NA	NA
074	1	16	9834960	9997160	1.09	k1prob	rs7196708	9914401	0.00973734	ENSG00000183454	GRIN2A	YES	intron_variant	MODIFIER	Transcript	ENST00000535259.1	protein_coding	4585	NA	NA
074	1	16	9834960	9997160	1.09	k1prob	rs7196708	9914401	0.00973734	ENSG00000183454	GRIN2A	YES	intron_variant	MODIFIER	Transcript	ENST00000562109.1	protein_coding	4585	NA	NA
074	1	16	9834960	9997160	1.09	k1prob	rs35946436	9958107	0.00968314	ENSG00000183454	GRIN2A	YES	intron_variant	MODIFIER	Transcript	ENST00000330684.3	protein_coding	4585	NA	NA
074	1	16	9834960	9997160	1.09	k1prob	rs35946436	9958107	0.00968314	ENSG00000183454	GRIN2A	YES	intron_variant	MODIFIER	Transcript	ENST00000396573.2	protein_coding	4585	NA	NA
074	1	16	9834960	9997160	1.09	k1prob	rs35946436	9958107	0.00968314	ENSG00000183454	GRIN2A	YES	intron_variant	MODIFIER	Transcript	ENST00000396575.2	protein_coding	4585	NA	NA
074	1	16	9834960	9997160	1.09	k1prob	rs35946436	9958107	0.00968314	ENSG00000183454	GRIN2A	YES	intron_variant	MODIFIER	Transcript	ENST00000404927.2	protein_coding	4585	NA	NA
074	1	16	9834960	9997160	1.09	k1prob	rs35946436	9958107	0.00968314	ENSG00000183454	GRIN2A	YES	intron_variant	MODIFIER	Transcript	ENST00000535259.1	protein_coding	4585	NA	NA
074	1	16	9834960	9997160	1.09	k1prob	rs35946436	9958107	0.00968314	ENSG00000183454	GRIN2A	YES	intron_variant	MODIFIER	Transcript	ENST00000562109.1	protein_coding	4585	NA	NA
074	1	16	9834960	9997160	1.09	k1prob	rs35946436	9958107	0.00968314	ENSG00000183454	GRIN2A	YES	intron_variant,non_coding_transcript_variant	MODIFIER	Transcript	ENST00000566683.1	processed_transcript	4585	NA	NA
074	1	16	9834960	9997160	1.09	k1prob	rs8054791	9943995	0.00898649	ENSG00000183454	GRIN2A	YES	intron_variant	MODIFIER	Transcript	ENST00000330684.3	protein_coding	4585	NA	NA
074	1	16	9834960	9997160	1.09	k1prob	rs8054791	9943995	0.00898649	ENSG00000183454	GRIN2A	YES	intron_variant	MODIFIER	Transcript	ENST00000396573.2	protein_coding	4585	NA	NA
074	1	16	9834960	9997160	1.09	k1prob	rs8054791	9943995	0.00898649	ENSG00000183454	GRIN2A	YES	intron_variant	MODIFIER	Transcript	ENST00000396575.2	protein_coding	4585	NA	NA
074	1	16	9834960	9997160	1.09	k1prob	rs8054791	9943995	0.00898649	ENSG00000183454	GRIN2A	YES	intron_variant	MODIFIER	Transcript	ENST00000404927.2	protein_coding	4585	NA	NA
074	1	16	9834960	9997160	1.09	k1prob	rs8054791	9943995	0.00898649	ENSG00000183454	GRIN2A	YES	intron_variant	MODIFIER	Transcript	ENST00000535259.1	protein_coding	4585	NA	NA
074	1	16	9834960	9997160	1.09	k1prob	rs8054791	9943995	0.00898649	ENSG00000183454	GRIN2A	YES	intron_variant	MODIFIER	Transcript	ENST00000562109.1	protein_coding	4585	NA	NA
074	1	16	9834960	9997160	1.09	k1prob	rs8054791	9943995	0.00898649	ENSG00000183454	GRIN2A	YES	intron_variant,non_coding_transcript_variant	MODIFIER	Transcript	ENST00000566683.1	processed_transcript	4585	NA	NA
074	1	16	9834960	9997160	1.09	k1prob	rs13336666	9921464	0.00855356	ENSG00000183454	GRIN2A	YES	intron_variant	MODIFIER	Transcript	ENST00000330684.3	protein_coding	4585	NA	NA
074	1	16	9834960	9997160	1.09	k1prob	rs13336666	9921464	0.00855356	ENSG00000183454	GRIN2A	YES	intron_variant	MODIFIER	Transcript	ENST00000396573.2	protein_coding	4585	NA	NA
074	1	16	9834960	9997160	1.09	k1prob	rs13336666	9921464	0.00855356	ENSG00000183454	GRIN2A	YES	intron_variant	MODIFIER	Transcript	ENST00000396575.2	protein_coding	4585	NA	NA
074	1	16	9834960	9997160	1.09	k1prob	rs13336666	9921464	0.00855356	ENSG00000183454	GRIN2A	YES	intron_variant	MODIFIER	Transcript	ENST00000404927.2	protein_coding	4585	NA	NA
074	1	16	9834960	9997160	1.09	k1prob	rs13336666	9921464	0.00855356	ENSG00000183454	GRIN2A	YES	intron_variant	MODIFIER	Transcript	ENST00000535259.1	protein_coding	4585	NA	NA
074	1	16	9834960	9997160	1.09	k1prob	rs13336666	9921464	0.00855356	ENSG00000183454	GRIN2A	YES	intron_variant	MODIFIER	Transcript	ENST00000562109.1	protein_coding	4585	NA	NA
074	1	16	9834960	9997160	1.09	k1prob	rs9806806	9916204	0.00855356	ENSG00000183454	GRIN2A	YES	synonymous_variant	LOW	Transcript	ENST00000330684.3	protein_coding	4585	NA	NA
074	1	16	9834960	9997160	1.09	k1prob	rs9806806	9916204	0.00855356	ENSG00000183454	GRIN2A	YES	synonymous_variant	LOW	Transcript	ENST00000396573.2	protein_coding	4585	NA	NA
074	1	16	9834960	9997160	1.09	k1prob	rs9806806	9916204	0.00855356	ENSG00000183454	GRIN2A	YES	synonymous_variant	LOW	Transcript	ENST00000396575.2	protein_coding	4585	NA	NA
074	1	16	9834960	9997160	1.09	k1prob	rs9806806	9916204	0.00855356	ENSG00000183454	GRIN2A	YES	synonymous_variant	LOW	Transcript	ENST00000404927.2	protein_coding	4585	NA	NA
074	1	16	9834960	9997160	1.09	k1prob	rs9806806	9916204	0.00855356	ENSG00000183454	GRIN2A	YES	synonymous_variant	LOW	Transcript	ENST00000535259.1	protein_coding	4585	NA	NA
074	1	16	9834960	9997160	1.09	k1prob	rs9806806	9916204	0.00855356	ENSG00000183454	GRIN2A	YES	synonymous_variant	LOW	Transcript	ENST00000562109.1	protein_coding	4585	NA	NA
074	1	16	9834960	9997160	1.09	k1prob	rs2284239	9921502	0.00855356	ENSG00000183454	GRIN2A	YES	intron_variant	MODIFIER	Transcript	ENST00000330684.3	protein_coding	4585	NA	NA
074	1	16	9834960	9997160	1.09	k1prob	rs2284239	9921502	0.00855356	ENSG00000183454	GRIN2A	YES	intron_variant	MODIFIER	Transcript	ENST00000396573.2	protein_coding	4585	NA	NA
074	1	16	9834960	9997160	1.09	k1prob	rs2284239	9921502	0.00855356	ENSG00000183454	GRIN2A	YES	intron_variant	MODIFIER	Transcript	ENST00000396575.2	protein_coding	4585	NA	NA
074	1	16	9834960	9997160	1.09	k1prob	rs2284239	9921502	0.00855356	ENSG00000183454	GRIN2A	YES	intron_variant	MODIFIER	Transcript	ENST00000404927.2	protein_coding	4585	NA	NA
074	1	16	9834960	9997160	1.09	k1prob	rs2284239	9921502	0.00855356	ENSG00000183454	GRIN2A	YES	intron_variant	MODIFIER	Transcript	ENST00000535259.1	protein_coding	4585	NA	NA
074	1	16	9834960	9997160	1.09	k1prob	rs2284239	9921502	0.00855356	ENSG00000183454	GRIN2A	YES	intron_variant	MODIFIER	Transcript	ENST00000562109.1	protein_coding	4585	NA	NA
074	1	16	9834960	9997160	1.09	k1prob	rs2159909	9956524	0.00784115	ENSG00000183454	GRIN2A	YES	intron_variant	MODIFIER	Transcript	ENST00000330684.3	protein_coding	4585	NA	NA
074	1	16	9834960	9997160	1.09	k1prob	rs2159909	9956524	0.00784115	ENSG00000183454	GRIN2A	YES	intron_variant	MODIFIER	Transcript	ENST00000396573.2	protein_coding	4585	NA	NA
074	1	16	9834960	9997160	1.09	k1prob	rs2159909	9956524	0.00784115	ENSG00000183454	GRIN2A	YES	intron_variant	MODIFIER	Transcript	ENST00000396575.2	protein_coding	4585	NA	NA
074	1	16	9834960	9997160	1.09	k1prob	rs2159909	9956524	0.00784115	ENSG00000183454	GRIN2A	YES	intron_variant	MODIFIER	Transcript	ENST00000404927.2	protein_coding	4585	NA	NA
074	1	16	9834960	9997160	1.09	k1prob	rs2159909	9956524	0.00784115	ENSG00000183454	GRIN2A	YES	intron_variant	MODIFIER	Transcript	ENST00000535259.1	protein_coding	4585	NA	NA
074	1	16	9834960	9997160	1.09	k1prob	rs2159909	9956524	0.00784115	ENSG00000183454	GRIN2A	YES	intron_variant	MODIFIER	Transcript	ENST00000562109.1	protein_coding	4585	NA	NA
074	1	16	9834960	9997160	1.09	k1prob	rs2159909	9956524	0.00784115	ENSG00000183454	GRIN2A	YES	intron_variant,non_coding_transcript_variant	MODIFIER	Transcript	ENST00000566683.1	processed_transcript	4585	NA	NA
074	1	16	9834960	9997160	1.09	k1prob	rs9933832	9948634	0.00735205	ENSG00000183454	GRIN2A	YES	intron_variant	MODIFIER	Transcript	ENST00000330684.3	protein_coding	4585	NA	NA
074	1	16	9834960	9997160	1.09	k1prob	rs9933832	9948634	0.00735205	ENSG00000183454	GRIN2A	YES	intron_variant	MODIFIER	Transcript	ENST00000396573.2	protein_coding	4585	NA	NA
074	1	16	9834960	9997160	1.09	k1prob	rs9933832	9948634	0.00735205	ENSG00000183454	GRIN2A	YES	intron_variant	MODIFIER	Transcript	ENST00000396575.2	protein_coding	4585	NA	NA
074	1	16	9834960	9997160	1.09	k1prob	rs9933832	9948634	0.00735205	ENSG00000183454	GRIN2A	YES	intron_variant	MODIFIER	Transcript	ENST00000404927.2	protein_coding	4585	NA	NA
074	1	16	9834960	9997160	1.09	k1prob	rs9933832	9948634	0.00735205	ENSG00000183454	GRIN2A	YES	intron_variant	MODIFIER	Transcript	ENST00000535259.1	protein_coding	4585	NA	NA
074	1	16	9834960	9997160	1.09	k1prob	rs9933832	9948634	0.00735205	ENSG00000183454	GRIN2A	YES	intron_variant	MODIFIER	Transcript	ENST00000562109.1	protein_coding	4585	NA	NA
074	1	16	9834960	9997160	1.09	k1prob	rs9933832	9948634	0.00735205	ENSG00000183454	GRIN2A	YES	intron_variant,non_coding_transcript_variant	MODIFIER	Transcript	ENST00000566683.1	processed_transcript	4585	NA	NA
074	1	16	9834960	9997160	1.09	k1prob	rs17793917	9908509	0.00707338	ENSG00000183454	GRIN2A	YES	intron_variant	MODIFIER	Transcript	ENST00000330684.3	protein_coding	4585	NA	NA
074	1	16	9834960	9997160	1.09	k1prob	rs17793917	9908509	0.00707338	ENSG00000183454	GRIN2A	YES	intron_variant	MODIFIER	Transcript	ENST00000396573.2	protein_coding	4585	NA	NA
074	1	16	9834960	9997160	1.09	k1prob	rs17793917	9908509	0.00707338	ENSG00000183454	GRIN2A	YES	intron_variant	MODIFIER	Transcript	ENST00000396575.2	protein_coding	4585	NA	NA
074	1	16	9834960	9997160	1.09	k1prob	rs17793917	9908509	0.00707338	ENSG00000183454	GRIN2A	YES	intron_variant	MODIFIER	Transcript	ENST00000404927.2	protein_coding	4585	NA	NA
074	1	16	9834960	9997160	1.09	k1prob	rs17793917	9908509	0.00707338	ENSG00000183454	GRIN2A	YES	intron_variant	MODIFIER	Transcript	ENST00000535259.1	protein_coding	4585	NA	NA
074	1	16	9834960	9997160	1.09	k1prob	rs17793917	9908509	0.00707338	ENSG00000183454	GRIN2A	YES	intron_variant	MODIFIER	Transcript	ENST00000562109.1	protein_coding	4585	NA	NA
074	1	16	9834960	9997160	1.09	k1prob	rs9936542	9931900	0.00707267	ENSG00000183454	GRIN2A	YES	intron_variant	MODIFIER	Transcript	ENST00000330684.3	protein_coding	4585	NA	NA
074	1	16	9834960	9997160	1.09	k1prob	rs9936542	9931900	0.00707267	ENSG00000183454	GRIN2A	YES	intron_variant	MODIFIER	Transcript	ENST00000396573.2	protein_coding	4585	NA	NA
074	1	16	9834960	9997160	1.09	k1prob	rs9936542	9931900	0.00707267	ENSG00000183454	GRIN2A	YES	intron_variant	MODIFIER	Transcript	ENST00000396575.2	protein_coding	4585	NA	NA
074	1	16	9834960	9997160	1.09	k1prob	rs9936542	9931900	0.00707267	ENSG00000183454	GRIN2A	YES	intron_variant	MODIFIER	Transcript	ENST00000404927.2	protein_coding	4585	NA	NA
074	1	16	9834960	9997160	1.09	k1prob	rs9936542	9931900	0.00707267	ENSG00000183454	GRIN2A	YES	intron_variant	MODIFIER	Transcript	ENST00000535259.1	protein_coding	4585	NA	NA
074	1	16	9834960	9997160	1.09	k1prob	rs9936542	9931900	0.00707267	ENSG00000183454	GRIN2A	YES	intron_variant	MODIFIER	Transcript	ENST00000562109.1	protein_coding	4585	NA	NA
074	1	16	9834960	9997160	1.09	k1prob	rs11642764	9923179	0.00665967	ENSG00000183454	GRIN2A	YES	intron_variant	MODIFIER	Transcript	ENST00000330684.3	protein_coding	4585	NA	NA
074	1	16	9834960	9997160	1.09	k1prob	rs11642764	9923179	0.00665967	ENSG00000183454	GRIN2A	YES	intron_variant	MODIFIER	Transcript	ENST00000396573.2	protein_coding	4585	NA	NA
074	1	16	9834960	9997160	1.09	k1prob	rs11642764	9923179	0.00665967	ENSG00000183454	GRIN2A	YES	intron_variant	MODIFIER	Transcript	ENST00000396575.2	protein_coding	4585	NA	NA
074	1	16	9834960	9997160	1.09	k1prob	rs11642764	9923179	0.00665967	ENSG00000183454	GRIN2A	YES	intron_variant	MODIFIER	Transcript	ENST00000404927.2	protein_coding	4585	NA	NA
074	1	16	9834960	9997160	1.09	k1prob	rs11642764	9923179	0.00665967	ENSG00000183454	GRIN2A	YES	intron_variant	MODIFIER	Transcript	ENST00000535259.1	protein_coding	4585	NA	NA
074	1	16	9834960	9997160	1.09	k1prob	rs11642764	9923179	0.00665967	ENSG00000183454	GRIN2A	YES	intron_variant	MODIFIER	Transcript	ENST00000562109.1	protein_coding	4585	NA	NA
074	1	16	9834960	9997160	1.09	k1prob	rs34980400	9906483	0.00627082	ENSG00000183454	GRIN2A	YES	intron_variant	MODIFIER	Transcript	ENST00000330684.3	protein_coding	4585	NA	NA
074	1	16	9834960	9997160	1.09	k1prob	rs34980400	9906483	0.00627082	ENSG00000183454	GRIN2A	YES	intron_variant	MODIFIER	Transcript	ENST00000396573.2	protein_coding	4585	NA	NA
074	1	16	9834960	9997160	1.09	k1prob	rs34980400	9906483	0.00627082	ENSG00000183454	GRIN2A	YES	intron_variant	MODIFIER	Transcript	ENST00000396575.2	protein_coding	4585	NA	NA
074	1	16	9834960	9997160	1.09	k1prob	rs34980400	9906483	0.00627082	ENSG00000183454	GRIN2A	YES	intron_variant	MODIFIER	Transcript	ENST00000404927.2	protein_coding	4585	NA	NA
074	1	16	9834960	9997160	1.09	k1prob	rs34980400	9906483	0.00627082	ENSG00000183454	GRIN2A	YES	intron_variant	MODIFIER	Transcript	ENST00000535259.1	protein_coding	4585	NA	NA
074	1	16	9834960	9997160	1.09	k1prob	rs34980400	9906483	0.00627082	ENSG00000183454	GRIN2A	YES	intron_variant	MODIFIER	Transcript	ENST00000562109.1	protein_coding	4585	NA	NA
074	1	16	9834960	9997160	1.09	k1prob	rs67346571	9949427	0.00598006	ENSG00000183454	GRIN2A	YES	intron_variant	MODIFIER	Transcript	ENST00000330684.3	protein_coding	4585	NA	NA
074	1	16	9834960	9997160	1.09	k1prob	rs67346571	9949427	0.00598006	ENSG00000183454	GRIN2A	YES	intron_variant	MODIFIER	Transcript	ENST00000396573.2	protein_coding	4585	NA	NA
074	1	16	9834960	9997160	1.09	k1prob	rs67346571	9949427	0.00598006	ENSG00000183454	GRIN2A	YES	intron_variant	MODIFIER	Transcript	ENST00000396575.2	protein_coding	4585	NA	NA
074	1	16	9834960	9997160	1.09	k1prob	rs67346571	9949427	0.00598006	ENSG00000183454	GRIN2A	YES	intron_variant	MODIFIER	Transcript	ENST00000404927.2	protein_coding	4585	NA	NA
074	1	16	9834960	9997160	1.09	k1prob	rs67346571	9949427	0.00598006	ENSG00000183454	GRIN2A	YES	intron_variant	MODIFIER	Transcript	ENST00000535259.1	protein_coding	4585	NA	NA
074	1	16	9834960	9997160	1.09	k1prob	rs67346571	9949427	0.00598006	ENSG00000183454	GRIN2A	YES	intron_variant	MODIFIER	Transcript	ENST00000562109.1	protein_coding	4585	NA	NA
074	1	16	9834960	9997160	1.09	k1prob	rs67346571	9949427	0.00598006	ENSG00000183454	GRIN2A	YES	intron_variant,non_coding_transcript_variant	MODIFIER	Transcript	ENST00000566683.1	processed_transcript	4585	NA	NA
074	1	16	9834960	9997160	1.09	k1prob	rs17204778	9906856	0.00586629	ENSG00000183454	GRIN2A	YES	intron_variant	MODIFIER	Transcript	ENST00000330684.3	protein_coding	4585	NA	NA
074	1	16	9834960	9997160	1.09	k1prob	rs17204778	9906856	0.00586629	ENSG00000183454	GRIN2A	YES	intron_variant	MODIFIER	Transcript	ENST00000396573.2	protein_coding	4585	NA	NA
074	1	16	9834960	9997160	1.09	k1prob	rs17204778	9906856	0.00586629	ENSG00000183454	GRIN2A	YES	intron_variant	MODIFIER	Transcript	ENST00000396575.2	protein_coding	4585	NA	NA
074	1	16	9834960	9997160	1.09	k1prob	rs17204778	9906856	0.00586629	ENSG00000183454	GRIN2A	YES	intron_variant	MODIFIER	Transcript	ENST00000404927.2	protein_coding	4585	NA	NA
074	1	16	9834960	9997160	1.09	k1prob	rs17204778	9906856	0.00586629	ENSG00000183454	GRIN2A	YES	intron_variant	MODIFIER	Transcript	ENST00000535259.1	protein_coding	4585	NA	NA
074	1	16	9834960	9997160	1.09	k1prob	rs17204778	9906856	0.00586629	ENSG00000183454	GRIN2A	YES	intron_variant	MODIFIER	Transcript	ENST00000562109.1	protein_coding	4585	NA	NA
074	1	16	9834960	9997160	1.09	k1prob	rs2159908	9956519	0.00560984	ENSG00000183454	GRIN2A	YES	intron_variant	MODIFIER	Transcript	ENST00000330684.3	protein_coding	4585	NA	NA
074	1	16	9834960	9997160	1.09	k1prob	rs2159908	9956519	0.00560984	ENSG00000183454	GRIN2A	YES	intron_variant	MODIFIER	Transcript	ENST00000396573.2	protein_coding	4585	NA	NA
074	1	16	9834960	9997160	1.09	k1prob	rs2159908	9956519	0.00560984	ENSG00000183454	GRIN2A	YES	intron_variant	MODIFIER	Transcript	ENST00000396575.2	protein_coding	4585	NA	NA
074	1	16	9834960	9997160	1.09	k1prob	rs2159908	9956519	0.00560984	ENSG00000183454	GRIN2A	YES	intron_variant	MODIFIER	Transcript	ENST00000404927.2	protein_coding	4585	NA	NA
074	1	16	9834960	9997160	1.09	k1prob	rs2159908	9956519	0.00560984	ENSG00000183454	GRIN2A	YES	intron_variant	MODIFIER	Transcript	ENST00000535259.1	protein_coding	4585	NA	NA
074	1	16	9834960	9997160	1.09	k1prob	rs2159908	9956519	0.00560984	ENSG00000183454	GRIN2A	YES	intron_variant	MODIFIER	Transcript	ENST00000562109.1	protein_coding	4585	NA	NA
074	1	16	9834960	9997160	1.09	k1prob	rs2159908	9956519	0.00560984	ENSG00000183454	GRIN2A	YES	intron_variant,non_coding_transcript_variant	MODIFIER	Transcript	ENST00000566683.1	processed_transcript	4585	NA	NA
074	1	16	9834960	9997160	1.09	k1prob	rs5003769	9955938	0.00560984	ENSG00000183454	GRIN2A	YES	intron_variant	MODIFIER	Transcript	ENST00000330684.3	protein_coding	4585	NA	NA
074	1	16	9834960	9997160	1.09	k1prob	rs5003769	9955938	0.00560984	ENSG00000183454	GRIN2A	YES	intron_variant	MODIFIER	Transcript	ENST00000396573.2	protein_coding	4585	NA	NA
074	1	16	9834960	9997160	1.09	k1prob	rs5003769	9955938	0.00560984	ENSG00000183454	GRIN2A	YES	intron_variant	MODIFIER	Transcript	ENST00000396575.2	protein_coding	4585	NA	NA
074	1	16	9834960	9997160	1.09	k1prob	rs5003769	9955938	0.00560984	ENSG00000183454	GRIN2A	YES	intron_variant	MODIFIER	Transcript	ENST00000404927.2	protein_coding	4585	NA	NA
074	1	16	9834960	9997160	1.09	k1prob	rs5003769	9955938	0.00560984	ENSG00000183454	GRIN2A	YES	intron_variant	MODIFIER	Transcript	ENST00000535259.1	protein_coding	4585	NA	NA
074	1	16	9834960	9997160	1.09	k1prob	rs5003769	9955938	0.00560984	ENSG00000183454	GRIN2A	YES	intron_variant	MODIFIER	Transcript	ENST00000562109.1	protein_coding	4585	NA	NA
074	1	16	9834960	9997160	1.09	k1prob	rs5003769	9955938	0.00560984	ENSG00000183454	GRIN2A	YES	intron_variant,non_coding_transcript_variant	MODIFIER	Transcript	ENST00000566683.1	processed_transcript	4585	NA	NA
074	1	16	9834960	9997160	1.09	k1prob	rs2315271	9922503	0.00552498	ENSG00000183454	GRIN2A	YES	intron_variant	MODIFIER	Transcript	ENST00000330684.3	protein_coding	4585	NA	NA
074	1	16	9834960	9997160	1.09	k1prob	rs2315271	9922503	0.00552498	ENSG00000183454	GRIN2A	YES	intron_variant	MODIFIER	Transcript	ENST00000396573.2	protein_coding	4585	NA	NA
074	1	16	9834960	9997160	1.09	k1prob	rs2315271	9922503	0.00552498	ENSG00000183454	GRIN2A	YES	intron_variant	MODIFIER	Transcript	ENST00000396575.2	protein_coding	4585	NA	NA
074	1	16	9834960	9997160	1.09	k1prob	rs2315271	9922503	0.00552498	ENSG00000183454	GRIN2A	YES	intron_variant	MODIFIER	Transcript	ENST00000404927.2	protein_coding	4585	NA	NA
074	1	16	9834960	9997160	1.09	k1prob	rs2315271	9922503	0.00552498	ENSG00000183454	GRIN2A	YES	intron_variant	MODIFIER	Transcript	ENST00000535259.1	protein_coding	4585	NA	NA
074	1	16	9834960	9997160	1.09	k1prob	rs2315271	9922503	0.00552498	ENSG00000183454	GRIN2A	YES	intron_variant	MODIFIER	Transcript	ENST00000562109.1	protein_coding	4585	NA	NA
074	1	16	9834960	9997160	1.09	k1prob	rs41356645	9945919	0.00552498	ENSG00000183454	GRIN2A	YES	intron_variant	MODIFIER	Transcript	ENST00000330684.3	protein_coding	4585	NA	NA
074	1	16	9834960	9997160	1.09	k1prob	rs41356645	9945919	0.00552498	ENSG00000183454	GRIN2A	YES	intron_variant	MODIFIER	Transcript	ENST00000396573.2	protein_coding	4585	NA	NA
074	1	16	9834960	9997160	1.09	k1prob	rs41356645	9945919	0.00552498	ENSG00000183454	GRIN2A	YES	intron_variant	MODIFIER	Transcript	ENST00000396575.2	protein_coding	4585	NA	NA
074	1	16	9834960	9997160	1.09	k1prob	rs41356645	9945919	0.00552498	ENSG00000183454	GRIN2A	YES	intron_variant	MODIFIER	Transcript	ENST00000404927.2	protein_coding	4585	NA	NA
074	1	16	9834960	9997160	1.09	k1prob	rs41356645	9945919	0.00552498	ENSG00000183454	GRIN2A	YES	intron_variant	MODIFIER	Transcript	ENST00000535259.1	protein_coding	4585	NA	NA
074	1	16	9834960	9997160	1.09	k1prob	rs41356645	9945919	0.00552498	ENSG00000183454	GRIN2A	YES	intron_variant	MODIFIER	Transcript	ENST00000562109.1	protein_coding	4585	NA	NA
074	1	16	9834960	9997160	1.09	k1prob	rs41356645	9945919	0.00552498	ENSG00000183454	GRIN2A	YES	intron_variant,non_coding_transcript_variant	MODIFIER	Transcript	ENST00000566683.1	processed_transcript	4585	NA	NA
074	1	16	9834960	9997160	1.09	k1prob	rs7199375	9956191	0.00522651	ENSG00000183454	GRIN2A	YES	intron_variant	MODIFIER	Transcript	ENST00000330684.3	protein_coding	4585	NA	NA
074	1	16	9834960	9997160	1.09	k1prob	rs7199375	9956191	0.00522651	ENSG00000183454	GRIN2A	YES	intron_variant	MODIFIER	Transcript	ENST00000396573.2	protein_coding	4585	NA	NA
074	1	16	9834960	9997160	1.09	k1prob	rs7199375	9956191	0.00522651	ENSG00000183454	GRIN2A	YES	intron_variant	MODIFIER	Transcript	ENST00000396575.2	protein_coding	4585	NA	NA
074	1	16	9834960	9997160	1.09	k1prob	rs7199375	9956191	0.00522651	ENSG00000183454	GRIN2A	YES	intron_variant	MODIFIER	Transcript	ENST00000404927.2	protein_coding	4585	NA	NA
074	1	16	9834960	9997160	1.09	k1prob	rs7199375	9956191	0.00522651	ENSG00000183454	GRIN2A	YES	intron_variant	MODIFIER	Transcript	ENST00000535259.1	protein_coding	4585	NA	NA
074	1	16	9834960	9997160	1.09	k1prob	rs7199375	9956191	0.00522651	ENSG00000183454	GRIN2A	YES	intron_variant	MODIFIER	Transcript	ENST00000562109.1	protein_coding	4585	NA	NA
074	1	16	9834960	9997160	1.09	k1prob	rs7199375	9956191	0.00522651	ENSG00000183454	GRIN2A	YES	intron_variant,non_coding_transcript_variant	MODIFIER	Transcript	ENST00000566683.1	processed_transcript	4585	NA	NA
074	1	16	9834960	9997160	1.09	k1prob	rs35440248	9939964	0.00516983	ENSG00000183454	GRIN2A	YES	intron_variant	MODIFIER	Transcript	ENST00000330684.3	protein_coding	4585	NA	NA
074	1	16	9834960	9997160	1.09	k1prob	rs35440248	9939964	0.00516983	ENSG00000183454	GRIN2A	YES	intron_variant	MODIFIER	Transcript	ENST00000396573.2	protein_coding	4585	NA	NA
074	1	16	9834960	9997160	1.09	k1prob	rs35440248	9939964	0.00516983	ENSG00000183454	GRIN2A	YES	intron_variant	MODIFIER	Transcript	ENST00000396575.2	protein_coding	4585	NA	NA
074	1	16	9834960	9997160	1.09	k1prob	rs35440248	9939964	0.00516983	ENSG00000183454	GRIN2A	YES	intron_variant	MODIFIER	Transcript	ENST00000404927.2	protein_coding	4585	NA	NA
074	1	16	9834960	9997160	1.09	k1prob	rs35440248	9939964	0.00516983	ENSG00000183454	GRIN2A	YES	intron_variant	MODIFIER	Transcript	ENST00000535259.1	protein_coding	4585	NA	NA
074	1	16	9834960	9997160	1.09	k1prob	rs35440248	9939964	0.00516983	ENSG00000183454	GRIN2A	YES	intron_variant	MODIFIER	Transcript	ENST00000562109.1	protein_coding	4585	NA	NA
074	1	16	9834960	9997160	1.09	k1prob	rs35440248	9939964	0.00516983	ENSG00000183454	GRIN2A	YES	downstream_gene_variant	MODIFIER	Transcript	ENST00000566683.1	processed_transcript	4585	NA	NA
074	1	16	9834960	9997160	1.09	k1prob	rs8063193	9947581	0.0049045	ENSG00000183454	GRIN2A	YES	intron_variant	MODIFIER	Transcript	ENST00000330684.3	protein_coding	4585	NA	NA
074	1	16	9834960	9997160	1.09	k1prob	rs8063193	9947581	0.0049045	ENSG00000183454	GRIN2A	YES	intron_variant	MODIFIER	Transcript	ENST00000396573.2	protein_coding	4585	NA	NA
074	1	16	9834960	9997160	1.09	k1prob	rs8063193	9947581	0.0049045	ENSG00000183454	GRIN2A	YES	intron_variant	MODIFIER	Transcript	ENST00000396575.2	protein_coding	4585	NA	NA
074	1	16	9834960	9997160	1.09	k1prob	rs8063193	9947581	0.0049045	ENSG00000183454	GRIN2A	YES	intron_variant	MODIFIER	Transcript	ENST00000404927.2	protein_coding	4585	NA	NA
074	1	16	9834960	9997160	1.09	k1prob	rs8063193	9947581	0.0049045	ENSG00000183454	GRIN2A	YES	intron_variant	MODIFIER	Transcript	ENST00000535259.1	protein_coding	4585	NA	NA
074	1	16	9834960	9997160	1.09	k1prob	rs8063193	9947581	0.0049045	ENSG00000183454	GRIN2A	YES	intron_variant	MODIFIER	Transcript	ENST00000562109.1	protein_coding	4585	NA	NA
074	1	16	9834960	9997160	1.09	k1prob	rs8063193	9947581	0.0049045	ENSG00000183454	GRIN2A	YES	intron_variant,non_coding_transcript_variant	MODIFIER	Transcript	ENST00000566683.1	processed_transcript	4585	NA	NA
074	1	16	9834960	9997160	1.09	k1prob	rs7191183	9900057	0.00472762	ENSG00000183454	GRIN2A	YES	intron_variant	MODIFIER	Transcript	ENST00000330684.3	protein_coding	4585	NA	NA
074	1	16	9834960	9997160	1.09	k1prob	rs7191183	9900057	0.00472762	ENSG00000183454	GRIN2A	YES	intron_variant	MODIFIER	Transcript	ENST00000396573.2	protein_coding	4585	NA	NA
074	1	16	9834960	9997160	1.09	k1prob	rs7191183	9900057	0.00472762	ENSG00000183454	GRIN2A	YES	intron_variant	MODIFIER	Transcript	ENST00000396575.2	protein_coding	4585	NA	NA
074	1	16	9834960	9997160	1.09	k1prob	rs7191183	9900057	0.00472762	ENSG00000183454	GRIN2A	YES	intron_variant	MODIFIER	Transcript	ENST00000404927.2	protein_coding	4585	NA	NA
074	1	16	9834960	9997160	1.09	k1prob	rs7191183	9900057	0.00472762	ENSG00000183454	GRIN2A	YES	intron_variant	MODIFIER	Transcript	ENST00000535259.1	protein_coding	4585	NA	NA
074	1	16	9834960	9997160	1.09	k1prob	rs7191183	9900057	0.00472762	ENSG00000183454	GRIN2A	YES	intron_variant	MODIFIER	Transcript	ENST00000562109.1	protein_coding	4585	NA	NA
074	1	16	9834960	9997160	1.09	k1prob	rs727605	9955564	0.00375464	ENSG00000183454	GRIN2A	YES	intron_variant	MODIFIER	Transcript	ENST00000330684.3	protein_coding	4585	NA	NA
074	1	16	9834960	9997160	1.09	k1prob	rs727605	9955564	0.00375464	ENSG00000183454	GRIN2A	YES	intron_variant	MODIFIER	Transcript	ENST00000396573.2	protein_coding	4585	NA	NA
074	1	16	9834960	9997160	1.09	k1prob	rs727605	9955564	0.00375464	ENSG00000183454	GRIN2A	YES	intron_variant	MODIFIER	Transcript	ENST00000396575.2	protein_coding	4585	NA	NA
074	1	16	9834960	9997160	1.09	k1prob	rs727605	9955564	0.00375464	ENSG00000183454	GRIN2A	YES	intron_variant	MODIFIER	Transcript	ENST00000404927.2	protein_coding	4585	NA	NA
074	1	16	9834960	9997160	1.09	k1prob	rs727605	9955564	0.00375464	ENSG00000183454	GRIN2A	YES	intron_variant	MODIFIER	Transcript	ENST00000535259.1	protein_coding	4585	NA	NA
074	1	16	9834960	9997160	1.09	k1prob	rs727605	9955564	0.00375464	ENSG00000183454	GRIN2A	YES	intron_variant	MODIFIER	Transcript	ENST00000562109.1	protein_coding	4585	NA	NA
074	1	16	9834960	9997160	1.09	k1prob	rs727605	9955564	0.00375464	ENSG00000183454	GRIN2A	YES	intron_variant,non_coding_transcript_variant	MODIFIER	Transcript	ENST00000566683.1	processed_transcript	4585	NA	NA
074	1	16	9834960	9997160	1.09	k1prob	rs9938117	9932054	0.00313404	ENSG00000183454	GRIN2A	YES	intron_variant	MODIFIER	Transcript	ENST00000330684.3	protein_coding	4585	NA	NA
074	1	16	9834960	9997160	1.09	k1prob	rs9938117	9932054	0.00313404	ENSG00000183454	GRIN2A	YES	intron_variant	MODIFIER	Transcript	ENST00000396573.2	protein_coding	4585	NA	NA
074	1	16	9834960	9997160	1.09	k1prob	rs9938117	9932054	0.00313404	ENSG00000183454	GRIN2A	YES	intron_variant	MODIFIER	Transcript	ENST00000396575.2	protein_coding	4585	NA	NA
074	1	16	9834960	9997160	1.09	k1prob	rs9938117	9932054	0.00313404	ENSG00000183454	GRIN2A	YES	intron_variant	MODIFIER	Transcript	ENST00000404927.2	protein_coding	4585	NA	NA
074	1	16	9834960	9997160	1.09	k1prob	rs9938117	9932054	0.00313404	ENSG00000183454	GRIN2A	YES	intron_variant	MODIFIER	Transcript	ENST00000535259.1	protein_coding	4585	NA	NA
074	1	16	9834960	9997160	1.09	k1prob	rs9938117	9932054	0.00313404	ENSG00000183454	GRIN2A	YES	intron_variant	MODIFIER	Transcript	ENST00000562109.1	protein_coding	4585	NA	NA
075	1	8	89188489	89760689	1.18	k1prob	rs1915019	89283689	0.0605797	ENSG00000156103	MMP16	YES	intron_variant	MODIFIER	Transcript	ENST00000286614.6	protein_coding	7162	NA	NA
075	1	8	89188489	89760689	1.18	k1prob	rs1915019	89283689	0.0605797	ENSG00000156103	MMP16	YES	intron_variant,non_coding_transcript_variant	MODIFIER	Transcript	ENST00000520568.1	retained_intron	7162	NA	NA
075	1	8	89188489	89760689	1.18	k1prob	rs1915019	89283689	0.0605797	ENSG00000156103	MMP16	YES	intron_variant	MODIFIER	Transcript	ENST00000522726.1	protein_coding	7162	NA	NA
075	1	8	89188489	89760689	1.18	k1prob	rs1915019	89283689	0.0605797	ENSG00000156103	MMP16	YES	intron_variant,non_coding_transcript_variant	MODIFIER	Transcript	ENST00000544227.1	processed_transcript	7162	NA	NA
075	1	8	89188489	89760689	1.18	k1prob	rs1915018	89283643	0.0493705	ENSG00000156103	MMP16	YES	intron_variant	MODIFIER	Transcript	ENST00000286614.6	protein_coding	7162	NA	NA
075	1	8	89188489	89760689	1.18	k1prob	rs1915018	89283643	0.0493705	ENSG00000156103	MMP16	YES	intron_variant,non_coding_transcript_variant	MODIFIER	Transcript	ENST00000520568.1	retained_intron	7162	NA	NA
075	1	8	89188489	89760689	1.18	k1prob	rs1915018	89283643	0.0493705	ENSG00000156103	MMP16	YES	intron_variant	MODIFIER	Transcript	ENST00000522726.1	protein_coding	7162	NA	NA
075	1	8	89188489	89760689	1.18	k1prob	rs1915018	89283643	0.0493705	ENSG00000156103	MMP16	YES	intron_variant,non_coding_transcript_variant	MODIFIER	Transcript	ENST00000544227.1	processed_transcript	7162	NA	NA
075	1	8	89188489	89760689	1.18	k1prob	rs1915017	89269492	0.046324	ENSG00000156103	MMP16	YES	intron_variant	MODIFIER	Transcript	ENST00000286614.6	protein_coding	7162	NA	NA
075	1	8	89188489	89760689	1.18	k1prob	rs1915017	89269492	0.046324	ENSG00000156103	MMP16	YES	intron_variant,non_coding_transcript_variant	MODIFIER	Transcript	ENST00000520568.1	retained_intron	7162	NA	NA
075	1	8	89188489	89760689	1.18	k1prob	rs1915017	89269492	0.046324	ENSG00000156103	MMP16	YES	intron_variant	MODIFIER	Transcript	ENST00000522726.1	protein_coding	7162	NA	NA
075	1	8	89188489	89760689	1.18	k1prob	rs1915017	89269492	0.046324	ENSG00000156103	MMP16	YES	intron_variant,non_coding_transcript_variant	MODIFIER	Transcript	ENST00000544227.1	processed_transcript	7162	NA	NA
075	1	8	89188489	89760689	1.18	k1prob	rs10955542	89273678	0.0378035	ENSG00000156103	MMP16	YES	intron_variant	MODIFIER	Transcript	ENST00000286614.6	protein_coding	7162	NA	NA
075	1	8	89188489	89760689	1.18	k1prob	rs10955542	89273678	0.0378035	ENSG00000156103	MMP16	YES	intron_variant,non_coding_transcript_variant	MODIFIER	Transcript	ENST00000520568.1	retained_intron	7162	NA	NA
075	1	8	89188489	89760689	1.18	k1prob	rs10955542	89273678	0.0378035	ENSG00000156103	MMP16	YES	intron_variant	MODIFIER	Transcript	ENST00000522726.1	protein_coding	7162	NA	NA
075	1	8	89188489	89760689	1.18	k1prob	rs10955542	89273678	0.0378035	ENSG00000156103	MMP16	YES	intron_variant,non_coding_transcript_variant	MODIFIER	Transcript	ENST00000544227.1	processed_transcript	7162	NA	NA
075	1	8	89188489	89760689	1.18	k1prob	rs4043663	89275232	0.0378035	ENSG00000156103	MMP16	YES	intron_variant	MODIFIER	Transcript	ENST00000286614.6	protein_coding	7162	NA	NA
075	1	8	89188489	89760689	1.18	k1prob	rs4043663	89275232	0.0378035	ENSG00000156103	MMP16	YES	intron_variant,non_coding_transcript_variant	MODIFIER	Transcript	ENST00000520568.1	retained_intron	7162	NA	NA
075	1	8	89188489	89760689	1.18	k1prob	rs4043663	89275232	0.0378035	ENSG00000156103	MMP16	YES	intron_variant	MODIFIER	Transcript	ENST00000522726.1	protein_coding	7162	NA	NA
075	1	8	89188489	89760689	1.18	k1prob	rs4043663	89275232	0.0378035	ENSG00000156103	MMP16	YES	intron_variant,non_coding_transcript_variant	MODIFIER	Transcript	ENST00000544227.1	processed_transcript	7162	NA	NA
075	1	8	89188489	89760689	1.18	k1prob	rs11986810	89305001	0.0269188	ENSG00000156103	MMP16	YES	intron_variant	MODIFIER	Transcript	ENST00000286614.6	protein_coding	7162	NA	NA
075	1	8	89188489	89760689	1.18	k1prob	rs11986810	89305001	0.0269188	ENSG00000156103	MMP16	YES	intron_variant,non_coding_transcript_variant	MODIFIER	Transcript	ENST00000520568.1	retained_intron	7162	NA	NA
075	1	8	89188489	89760689	1.18	k1prob	rs11986810	89305001	0.0269188	ENSG00000156103	MMP16	YES	intron_variant	MODIFIER	Transcript	ENST00000522726.1	protein_coding	7162	NA	NA
075	1	8	89188489	89760689	1.18	k1prob	rs11986810	89305001	0.0269188	ENSG00000156103	MMP16	YES	intron_variant,non_coding_transcript_variant	MODIFIER	Transcript	ENST00000544227.1	processed_transcript	7162	NA	NA
075	1	8	89188489	89760689	1.18	k1prob	rs36013966	89302448	0.02511	ENSG00000156103	MMP16	YES	intron_variant	MODIFIER	Transcript	ENST00000286614.6	protein_coding	7162	NA	NA
075	1	8	89188489	89760689	1.18	k1prob	rs36013966	89302448	0.02511	ENSG00000156103	MMP16	YES	intron_variant,non_coding_transcript_variant	MODIFIER	Transcript	ENST00000520568.1	retained_intron	7162	NA	NA
075	1	8	89188489	89760689	1.18	k1prob	rs36013966	89302448	0.02511	ENSG00000156103	MMP16	YES	intron_variant	MODIFIER	Transcript	ENST00000522726.1	protein_coding	7162	NA	NA
075	1	8	89188489	89760689	1.18	k1prob	rs36013966	89302448	0.02511	ENSG00000156103	MMP16	YES	intron_variant,non_coding_transcript_variant	MODIFIER	Transcript	ENST00000544227.1	processed_transcript	7162	NA	NA
075	1	8	89188489	89760689	1.18	k1prob	rs13265056	89602539	0.0180696	ENSG00000253553	RP11-586K2.1	NO	intron_variant,non_coding_transcript_variant	MODIFIER	Transcript	ENST00000518631.1	antisense	NA	NA	NA
075	1	8	89188489	89760689	1.18	k1prob	rs13265056	89602539	0.0180696	ENSG00000253553	RP11-586K2.1	NO	intron_variant,non_coding_transcript_variant	MODIFIER	Transcript	ENST00000520312.1	antisense	NA	NA	NA
075	1	8	89188489	89760689	1.18	k1prob	rs13265056	89602539	0.0180696	ENSG00000253553	RP11-586K2.1	NO	intron_variant,non_coding_transcript_variant	MODIFIER	Transcript	ENST00000521433.1	antisense	NA	NA	NA
075	1	8	89188489	89760689	1.18	k1prob	rs10955556	89306483	0.0149648	ENSG00000156103	MMP16	YES	intron_variant	MODIFIER	Transcript	ENST00000286614.6	protein_coding	7162	NA	NA
075	1	8	89188489	89760689	1.18	k1prob	rs10955556	89306483	0.0149648	ENSG00000156103	MMP16	YES	intron_variant,non_coding_transcript_variant	MODIFIER	Transcript	ENST00000520568.1	retained_intron	7162	NA	NA
075	1	8	89188489	89760689	1.18	k1prob	rs10955556	89306483	0.0149648	ENSG00000156103	MMP16	YES	intron_variant	MODIFIER	Transcript	ENST00000522726.1	protein_coding	7162	NA	NA
075	1	8	89188489	89760689	1.18	k1prob	rs10955556	89306483	0.0149648	ENSG00000156103	MMP16	YES	intron_variant,non_coding_transcript_variant	MODIFIER	Transcript	ENST00000544227.1	processed_transcript	7162	NA	NA
075	1	8	89188489	89760689	1.18	k1prob	rs34587669	89601210	0.0146724	ENSG00000253553	RP11-586K2.1	NO	intron_variant,non_coding_transcript_variant	MODIFIER	Transcript	ENST00000518631.1	antisense	NA	NA	NA
075	1	8	89188489	89760689	1.18	k1prob	rs34587669	89601210	0.0146724	ENSG00000253553	RP11-586K2.1	NO	intron_variant,non_coding_transcript_variant	MODIFIER	Transcript	ENST00000520312.1	antisense	NA	NA	NA
075	1	8	89188489	89760689	1.18	k1prob	rs34587669	89601210	0.0146724	ENSG00000253553	RP11-586K2.1	NO	intron_variant,non_coding_transcript_variant	MODIFIER	Transcript	ENST00000521433.1	antisense	NA	NA	NA
075	1	8	89188489	89760689	1.18	k1prob	rs35209645	89604550	0.0145206	ENSG00000253553	RP11-586K2.1	NO	intron_variant,non_coding_transcript_variant	MODIFIER	Transcript	ENST00000518631.1	antisense	NA	NA	NA
075	1	8	89188489	89760689	1.18	k1prob	rs35209645	89604550	0.0145206	ENSG00000253553	RP11-586K2.1	NO	intron_variant,non_coding_transcript_variant	MODIFIER	Transcript	ENST00000520312.1	antisense	NA	NA	NA
075	1	8	89188489	89760689	1.18	k1prob	rs35209645	89604550	0.0145206	ENSG00000253553	RP11-586K2.1	NO	intron_variant,non_coding_transcript_variant	MODIFIER	Transcript	ENST00000521433.1	antisense	NA	NA	NA
075	1	8	89188489	89760689	1.18	k1prob	rs3844198	89323004	0.0139816	ENSG00000156103	MMP16	YES	intron_variant	MODIFIER	Transcript	ENST00000286614.6	protein_coding	7162	NA	NA
075	1	8	89188489	89760689	1.18	k1prob	rs3844198	89323004	0.0139816	ENSG00000156103	MMP16	YES	intron_variant,non_coding_transcript_variant	MODIFIER	Transcript	ENST00000520568.1	retained_intron	7162	NA	NA
075	1	8	89188489	89760689	1.18	k1prob	rs3844198	89323004	0.0139816	ENSG00000156103	MMP16	YES	intron_variant	MODIFIER	Transcript	ENST00000522726.1	protein_coding	7162	NA	NA
075	1	8	89188489	89760689	1.18	k1prob	rs3844198	89323004	0.0139816	ENSG00000156103	MMP16	YES	intron_variant,non_coding_transcript_variant	MODIFIER	Transcript	ENST00000544227.1	processed_transcript	7162	NA	NA
075	1	8	89188489	89760689	1.18	k1prob	rs71526955	89604999	0.0136905	ENSG00000253553	RP11-586K2.1	NO	intron_variant,non_coding_transcript_variant	MODIFIER	Transcript	ENST00000518631.1	antisense	NA	NA	NA
075	1	8	89188489	89760689	1.18	k1prob	rs71526955	89604999	0.0136905	ENSG00000253553	RP11-586K2.1	NO	intron_variant,non_coding_transcript_variant	MODIFIER	Transcript	ENST00000520312.1	antisense	NA	NA	NA
075	1	8	89188489	89760689	1.18	k1prob	rs71526955	89604999	0.0136905	ENSG00000253553	RP11-586K2.1	NO	intron_variant,non_coding_transcript_variant	MODIFIER	Transcript	ENST00000521433.1	antisense	NA	NA	NA
075	1	8	89188489	89760689	1.18	k1prob	rs60622165	89599455	0.013012	ENSG00000253553	RP11-586K2.1	NO	intron_variant,non_coding_transcript_variant	MODIFIER	Transcript	ENST00000518631.1	antisense	NA	NA	NA
075	1	8	89188489	89760689	1.18	k1prob	rs60622165	89599455	0.013012	ENSG00000253553	RP11-586K2.1	NO	intron_variant,non_coding_transcript_variant	MODIFIER	Transcript	ENST00000520312.1	antisense	NA	NA	NA
075	1	8	89188489	89760689	1.18	k1prob	rs60622165	89599455	0.013012	ENSG00000253553	RP11-586K2.1	NO	intron_variant,non_coding_transcript_variant	MODIFIER	Transcript	ENST00000521433.1	antisense	NA	NA	NA
075	1	8	89188489	89760689	1.18	k1prob	rs71526952	89594180	0.0129853	ENSG00000253553	RP11-586K2.1	NO	intron_variant,non_coding_transcript_variant	MODIFIER	Transcript	ENST00000518631.1	antisense	NA	NA	NA
075	1	8	89188489	89760689	1.18	k1prob	rs71526952	89594180	0.0129853	ENSG00000253553	RP11-586K2.1	NO	intron_variant,non_coding_transcript_variant	MODIFIER	Transcript	ENST00000520312.1	antisense	NA	NA	NA
075	1	8	89188489	89760689	1.18	k1prob	rs71526952	89594180	0.0129853	ENSG00000253553	RP11-586K2.1	NO	intron_variant,non_coding_transcript_variant	MODIFIER	Transcript	ENST00000521433.1	antisense	NA	NA	NA
075	1	8	89188489	89760689	1.18	k1prob	rs34272390	89584031	0.0129853	ENSG00000253553	RP11-586K2.1	NO	intron_variant,non_coding_transcript_variant	MODIFIER	Transcript	ENST00000518631.1	antisense	NA	NA	NA
075	1	8	89188489	89760689	1.18	k1prob	rs34272390	89584031	0.0129853	ENSG00000253553	RP11-586K2.1	NO	intron_variant,non_coding_transcript_variant	MODIFIER	Transcript	ENST00000520312.1	antisense	NA	NA	NA
075	1	8	89188489	89760689	1.18	k1prob	rs34272390	89584031	0.0129853	ENSG00000253553	RP11-586K2.1	NO	intron_variant,non_coding_transcript_variant	MODIFIER	Transcript	ENST00000521433.1	antisense	NA	NA	NA
075	1	8	89188489	89760689	1.18	k1prob	rs56945692	89599265	0.0122948	ENSG00000253553	RP11-586K2.1	NO	intron_variant,non_coding_transcript_variant	MODIFIER	Transcript	ENST00000518631.1	antisense	NA	NA	NA
075	1	8	89188489	89760689	1.18	k1prob	rs56945692	89599265	0.0122948	ENSG00000253553	RP11-586K2.1	NO	intron_variant,non_coding_transcript_variant	MODIFIER	Transcript	ENST00000520312.1	antisense	NA	NA	NA
075	1	8	89188489	89760689	1.18	k1prob	rs56945692	89599265	0.0122948	ENSG00000253553	RP11-586K2.1	NO	intron_variant,non_coding_transcript_variant	MODIFIER	Transcript	ENST00000521433.1	antisense	NA	NA	NA
075	1	8	89188489	89760689	1.18	k1prob	rs57311533	89582889	0.0116182	ENSG00000253553	RP11-586K2.1	NO	intron_variant,non_coding_transcript_variant	MODIFIER	Transcript	ENST00000518631.1	antisense	NA	NA	NA
075	1	8	89188489	89760689	1.18	k1prob	rs57311533	89582889	0.0116182	ENSG00000253553	RP11-586K2.1	NO	intron_variant,non_coding_transcript_variant	MODIFIER	Transcript	ENST00000520312.1	antisense	NA	NA	NA
075	1	8	89188489	89760689	1.18	k1prob	rs57311533	89582889	0.0116182	ENSG00000253553	RP11-586K2.1	NO	intron_variant,non_coding_transcript_variant	MODIFIER	Transcript	ENST00000521433.1	antisense	NA	NA	NA
075	1	8	89188489	89760689	1.18	k1prob	rs57236056	89588933	0.0116182	ENSG00000253553	RP11-586K2.1	NO	intron_variant,non_coding_transcript_variant	MODIFIER	Transcript	ENST00000518631.1	antisense	NA	NA	NA
075	1	8	89188489	89760689	1.18	k1prob	rs57236056	89588933	0.0116182	ENSG00000253553	RP11-586K2.1	NO	intron_variant,non_coding_transcript_variant	MODIFIER	Transcript	ENST00000520312.1	antisense	NA	NA	NA
075	1	8	89188489	89760689	1.18	k1prob	rs57236056	89588933	0.0116182	ENSG00000253553	RP11-586K2.1	NO	intron_variant,non_coding_transcript_variant	MODIFIER	Transcript	ENST00000521433.1	antisense	NA	NA	NA
075	1	8	89188489	89760689	1.18	k1prob	rs67865942	89596642	0.0116182	ENSG00000253553	RP11-586K2.1	NO	intron_variant,non_coding_transcript_variant	MODIFIER	Transcript	ENST00000518631.1	antisense	NA	NA	NA
075	1	8	89188489	89760689	1.18	k1prob	rs67865942	89596642	0.0116182	ENSG00000253553	RP11-586K2.1	NO	intron_variant,non_coding_transcript_variant	MODIFIER	Transcript	ENST00000520312.1	antisense	NA	NA	NA
075	1	8	89188489	89760689	1.18	k1prob	rs67865942	89596642	0.0116182	ENSG00000253553	RP11-586K2.1	NO	intron_variant,non_coding_transcript_variant	MODIFIER	Transcript	ENST00000521433.1	antisense	NA	NA	NA
075	1	8	89188489	89760689	1.18	k1prob	rs13268482	89596484	0.0116182	ENSG00000253553	RP11-586K2.1	NO	intron_variant,non_coding_transcript_variant	MODIFIER	Transcript	ENST00000518631.1	antisense	NA	NA	NA
075	1	8	89188489	89760689	1.18	k1prob	rs13268482	89596484	0.0116182	ENSG00000253553	RP11-586K2.1	NO	intron_variant,non_coding_transcript_variant	MODIFIER	Transcript	ENST00000520312.1	antisense	NA	NA	NA
075	1	8	89188489	89760689	1.18	k1prob	rs13268482	89596484	0.0116182	ENSG00000253553	RP11-586K2.1	NO	intron_variant,non_coding_transcript_variant	MODIFIER	Transcript	ENST00000521433.1	antisense	NA	NA	NA
075	1	8	89188489	89760689	1.18	k1prob	rs7833613	89587766	0.0109112	ENSG00000253553	RP11-586K2.1	NO	intron_variant,non_coding_transcript_variant	MODIFIER	Transcript	ENST00000518631.1	antisense	NA	NA	NA
075	1	8	89188489	89760689	1.18	k1prob	rs7833613	89587766	0.0109112	ENSG00000253553	RP11-586K2.1	NO	intron_variant,non_coding_transcript_variant	MODIFIER	Transcript	ENST00000520312.1	antisense	NA	NA	NA
075	1	8	89188489	89760689	1.18	k1prob	rs7833613	89587766	0.0109112	ENSG00000253553	RP11-586K2.1	NO	intron_variant,non_coding_transcript_variant	MODIFIER	Transcript	ENST00000521433.1	antisense	NA	NA	NA
075	1	8	89188489	89760689	1.18	k1prob	rs71526949	89582882	0.0103127	ENSG00000253553	RP11-586K2.1	NO	intron_variant,non_coding_transcript_variant	MODIFIER	Transcript	ENST00000518631.1	antisense	NA	NA	NA
075	1	8	89188489	89760689	1.18	k1prob	rs71526949	89582882	0.0103127	ENSG00000253553	RP11-586K2.1	NO	intron_variant,non_coding_transcript_variant	MODIFIER	Transcript	ENST00000520312.1	antisense	NA	NA	NA
075	1	8	89188489	89760689	1.18	k1prob	rs71526949	89582882	0.0103127	ENSG00000253553	RP11-586K2.1	NO	intron_variant,non_coding_transcript_variant	MODIFIER	Transcript	ENST00000521433.1	antisense	NA	NA	NA
075	1	8	89188489	89760689	1.18	k1prob	rs7838490	89585048	0.0103127	ENSG00000253553	RP11-586K2.1	NO	intron_variant,non_coding_transcript_variant	MODIFIER	Transcript	ENST00000518631.1	antisense	NA	NA	NA
075	1	8	89188489	89760689	1.18	k1prob	rs7838490	89585048	0.0103127	ENSG00000253553	RP11-586K2.1	NO	intron_variant,non_coding_transcript_variant	MODIFIER	Transcript	ENST00000520312.1	antisense	NA	NA	NA
075	1	8	89188489	89760689	1.18	k1prob	rs7838490	89585048	0.0103127	ENSG00000253553	RP11-586K2.1	NO	intron_variant,non_coding_transcript_variant	MODIFIER	Transcript	ENST00000521433.1	antisense	NA	NA	NA
075	1	8	89188489	89760689	1.18	k1prob	rs34246550	89585399	0.0103127	ENSG00000253553	RP11-586K2.1	NO	intron_variant,non_coding_transcript_variant	MODIFIER	Transcript	ENST00000518631.1	antisense	NA	NA	NA
075	1	8	89188489	89760689	1.18	k1prob	rs34246550	89585399	0.0103127	ENSG00000253553	RP11-586K2.1	NO	intron_variant,non_coding_transcript_variant	MODIFIER	Transcript	ENST00000520312.1	antisense	NA	NA	NA
075	1	8	89188489	89760689	1.18	k1prob	rs34246550	89585399	0.0103127	ENSG00000253553	RP11-586K2.1	NO	intron_variant,non_coding_transcript_variant	MODIFIER	Transcript	ENST00000521433.1	antisense	NA	NA	NA
075	1	8	89188489	89760689	1.18	k1prob	rs34976712	89587010	0.0103127	ENSG00000253553	RP11-586K2.1	NO	intron_variant,non_coding_transcript_variant	MODIFIER	Transcript	ENST00000518631.1	antisense	NA	NA	NA
075	1	8	89188489	89760689	1.18	k1prob	rs34976712	89587010	0.0103127	ENSG00000253553	RP11-586K2.1	NO	intron_variant,non_coding_transcript_variant	MODIFIER	Transcript	ENST00000520312.1	antisense	NA	NA	NA
075	1	8	89188489	89760689	1.18	k1prob	rs34976712	89587010	0.0103127	ENSG00000253553	RP11-586K2.1	NO	intron_variant,non_coding_transcript_variant	MODIFIER	Transcript	ENST00000521433.1	antisense	NA	NA	NA
075	1	8	89188489	89760689	1.18	k1prob	rs13256903	89596159	0.0103127	ENSG00000253553	RP11-586K2.1	NO	intron_variant,non_coding_transcript_variant	MODIFIER	Transcript	ENST00000518631.1	antisense	NA	NA	NA
075	1	8	89188489	89760689	1.18	k1prob	rs13256903	89596159	0.0103127	ENSG00000253553	RP11-586K2.1	NO	intron_variant,non_coding_transcript_variant	MODIFIER	Transcript	ENST00000520312.1	antisense	NA	NA	NA
075	1	8	89188489	89760689	1.18	k1prob	rs13256903	89596159	0.0103127	ENSG00000253553	RP11-586K2.1	NO	intron_variant,non_coding_transcript_variant	MODIFIER	Transcript	ENST00000521433.1	antisense	NA	NA	NA
075	1	8	89188489	89760689	1.18	k1prob	rs71526953	89595818	0.0103127	ENSG00000253553	RP11-586K2.1	NO	intron_variant,non_coding_transcript_variant	MODIFIER	Transcript	ENST00000518631.1	antisense	NA	NA	NA
075	1	8	89188489	89760689	1.18	k1prob	rs71526953	89595818	0.0103127	ENSG00000253553	RP11-586K2.1	NO	intron_variant,non_coding_transcript_variant	MODIFIER	Transcript	ENST00000520312.1	antisense	NA	NA	NA
075	1	8	89188489	89760689	1.18	k1prob	rs71526953	89595818	0.0103127	ENSG00000253553	RP11-586K2.1	NO	intron_variant,non_coding_transcript_variant	MODIFIER	Transcript	ENST00000521433.1	antisense	NA	NA	NA
075	1	8	89188489	89760689	1.18	k1prob	rs7833159	89587464	0.0103127	ENSG00000253553	RP11-586K2.1	NO	intron_variant,non_coding_transcript_variant	MODIFIER	Transcript	ENST00000518631.1	antisense	NA	NA	NA
075	1	8	89188489	89760689	1.18	k1prob	rs7833159	89587464	0.0103127	ENSG00000253553	RP11-586K2.1	NO	intron_variant,non_coding_transcript_variant	MODIFIER	Transcript	ENST00000520312.1	antisense	NA	NA	NA
075	1	8	89188489	89760689	1.18	k1prob	rs7833159	89587464	0.0103127	ENSG00000253553	RP11-586K2.1	NO	intron_variant,non_coding_transcript_variant	MODIFIER	Transcript	ENST00000521433.1	antisense	NA	NA	NA
075	1	8	89188489	89760689	1.18	k1prob	rs35380858	89586383	0.0086576	ENSG00000253553	RP11-586K2.1	NO	intron_variant,non_coding_transcript_variant	MODIFIER	Transcript	ENST00000518631.1	antisense	NA	NA	NA
075	1	8	89188489	89760689	1.18	k1prob	rs35380858	89586383	0.0086576	ENSG00000253553	RP11-586K2.1	NO	intron_variant,non_coding_transcript_variant	MODIFIER	Transcript	ENST00000520312.1	antisense	NA	NA	NA
075	1	8	89188489	89760689	1.18	k1prob	rs35380858	89586383	0.0086576	ENSG00000253553	RP11-586K2.1	NO	intron_variant,non_coding_transcript_variant	MODIFIER	Transcript	ENST00000521433.1	antisense	NA	NA	NA
075	1	8	89188489	89760689	1.18	k1prob	rs36053186	89583242	0.0086576	ENSG00000253553	RP11-586K2.1	NO	intron_variant,non_coding_transcript_variant	MODIFIER	Transcript	ENST00000518631.1	antisense	NA	NA	NA
075	1	8	89188489	89760689	1.18	k1prob	rs36053186	89583242	0.0086576	ENSG00000253553	RP11-586K2.1	NO	intron_variant,non_coding_transcript_variant	MODIFIER	Transcript	ENST00000520312.1	antisense	NA	NA	NA
075	1	8	89188489	89760689	1.18	k1prob	rs36053186	89583242	0.0086576	ENSG00000253553	RP11-586K2.1	NO	intron_variant,non_coding_transcript_variant	MODIFIER	Transcript	ENST00000521433.1	antisense	NA	NA	NA
075	1	8	89188489	89760689	1.18	k1prob	rs7829835	89583727	0.0086576	ENSG00000253553	RP11-586K2.1	NO	intron_variant,non_coding_transcript_variant	MODIFIER	Transcript	ENST00000518631.1	antisense	NA	NA	NA
075	1	8	89188489	89760689	1.18	k1prob	rs7829835	89583727	0.0086576	ENSG00000253553	RP11-586K2.1	NO	intron_variant,non_coding_transcript_variant	MODIFIER	Transcript	ENST00000520312.1	antisense	NA	NA	NA
075	1	8	89188489	89760689	1.18	k1prob	rs7829835	89583727	0.0086576	ENSG00000253553	RP11-586K2.1	NO	intron_variant,non_coding_transcript_variant	MODIFIER	Transcript	ENST00000521433.1	antisense	NA	NA	NA
075	1	8	89188489	89760689	1.18	k1prob	rs7814649	89587645	0.0086576	ENSG00000253553	RP11-586K2.1	NO	intron_variant,non_coding_transcript_variant	MODIFIER	Transcript	ENST00000518631.1	antisense	NA	NA	NA
075	1	8	89188489	89760689	1.18	k1prob	rs7814649	89587645	0.0086576	ENSG00000253553	RP11-586K2.1	NO	intron_variant,non_coding_transcript_variant	MODIFIER	Transcript	ENST00000520312.1	antisense	NA	NA	NA
075	1	8	89188489	89760689	1.18	k1prob	rs7814649	89587645	0.0086576	ENSG00000253553	RP11-586K2.1	NO	intron_variant,non_coding_transcript_variant	MODIFIER	Transcript	ENST00000521433.1	antisense	NA	NA	NA
075	1	8	89188489	89760689	1.18	k1prob	rs16884476	89584486	0.00813502	ENSG00000253553	RP11-586K2.1	NO	intron_variant,non_coding_transcript_variant	MODIFIER	Transcript	ENST00000518631.1	antisense	NA	NA	NA
075	1	8	89188489	89760689	1.18	k1prob	rs16884476	89584486	0.00813502	ENSG00000253553	RP11-586K2.1	NO	intron_variant,non_coding_transcript_variant	MODIFIER	Transcript	ENST00000520312.1	antisense	NA	NA	NA
075	1	8	89188489	89760689	1.18	k1prob	rs16884476	89584486	0.00813502	ENSG00000253553	RP11-586K2.1	NO	intron_variant,non_coding_transcript_variant	MODIFIER	Transcript	ENST00000521433.1	antisense	NA	NA	NA
075	1	8	89188489	89760689	1.18	k1prob	rs35715471	89582284	0.00813502	ENSG00000253553	RP11-586K2.1	NO	intron_variant,non_coding_transcript_variant	MODIFIER	Transcript	ENST00000518631.1	antisense	NA	NA	NA
075	1	8	89188489	89760689	1.18	k1prob	rs35715471	89582284	0.00813502	ENSG00000253553	RP11-586K2.1	NO	intron_variant,non_coding_transcript_variant	MODIFIER	Transcript	ENST00000520312.1	antisense	NA	NA	NA
075	1	8	89188489	89760689	1.18	k1prob	rs35715471	89582284	0.00813502	ENSG00000253553	RP11-586K2.1	NO	intron_variant,non_coding_transcript_variant	MODIFIER	Transcript	ENST00000521433.1	antisense	NA	NA	NA
075	1	8	89188489	89760689	1.18	k1prob	rs35672725	89581838	0.00813502	ENSG00000253553	RP11-586K2.1	NO	intron_variant,non_coding_transcript_variant	MODIFIER	Transcript	ENST00000518631.1	antisense	NA	NA	NA
075	1	8	89188489	89760689	1.18	k1prob	rs35672725	89581838	0.00813502	ENSG00000253553	RP11-586K2.1	NO	intron_variant,non_coding_transcript_variant	MODIFIER	Transcript	ENST00000520312.1	antisense	NA	NA	NA
075	1	8	89188489	89760689	1.18	k1prob	rs35672725	89581838	0.00813502	ENSG00000253553	RP11-586K2.1	NO	intron_variant,non_coding_transcript_variant	MODIFIER	Transcript	ENST00000521433.1	antisense	NA	NA	NA
075	1	8	89188489	89760689	1.18	k1prob	rs34805957	89581595	0.00795802	ENSG00000253553	RP11-586K2.1	NO	intron_variant,non_coding_transcript_variant	MODIFIER	Transcript	ENST00000518631.1	antisense	NA	NA	NA
075	1	8	89188489	89760689	1.18	k1prob	rs34805957	89581595	0.00795802	ENSG00000253553	RP11-586K2.1	NO	intron_variant,non_coding_transcript_variant	MODIFIER	Transcript	ENST00000520312.1	antisense	NA	NA	NA
075	1	8	89188489	89760689	1.18	k1prob	rs34805957	89581595	0.00795802	ENSG00000253553	RP11-586K2.1	NO	intron_variant,non_coding_transcript_variant	MODIFIER	Transcript	ENST00000521433.1	antisense	NA	NA	NA
075	1	8	89188489	89760689	1.18	k1prob	rs10504857	89582625	0.00722997	ENSG00000253553	RP11-586K2.1	NO	intron_variant,non_coding_transcript_variant	MODIFIER	Transcript	ENST00000518631.1	antisense	NA	NA	NA
075	1	8	89188489	89760689	1.18	k1prob	rs10504857	89582625	0.00722997	ENSG00000253553	RP11-586K2.1	NO	intron_variant,non_coding_transcript_variant	MODIFIER	Transcript	ENST00000520312.1	antisense	NA	NA	NA
075	1	8	89188489	89760689	1.18	k1prob	rs10504857	89582625	0.00722997	ENSG00000253553	RP11-586K2.1	NO	intron_variant,non_coding_transcript_variant	MODIFIER	Transcript	ENST00000521433.1	antisense	NA	NA	NA
075	1	8	89188489	89760689	1.18	k1prob	rs77748796	89583494	0.00722997	ENSG00000253553	RP11-586K2.1	NO	intron_variant,non_coding_transcript_variant	MODIFIER	Transcript	ENST00000518631.1	antisense	NA	NA	NA
075	1	8	89188489	89760689	1.18	k1prob	rs77748796	89583494	0.00722997	ENSG00000253553	RP11-586K2.1	NO	intron_variant,non_coding_transcript_variant	MODIFIER	Transcript	ENST00000520312.1	antisense	NA	NA	NA
075	1	8	89188489	89760689	1.18	k1prob	rs77748796	89583494	0.00722997	ENSG00000253553	RP11-586K2.1	NO	intron_variant,non_coding_transcript_variant	MODIFIER	Transcript	ENST00000521433.1	antisense	NA	NA	NA
075	1	8	89188489	89760689	1.18	k1prob	rs35175011	89352411	0.00670623	ENSG00000253553	RP11-586K2.1	NO	intron_variant,non_coding_transcript_variant	MODIFIER	Transcript	ENST00000521433.1	antisense	NA	NA	NA
075	1	8	89188489	89760689	1.18	k1prob	rs35175011	89352411	0.00670623	ENSG00000253553	RP11-586K2.1	NO	intron_variant,non_coding_transcript_variant	MODIFIER	Transcript	ENST00000523254.1	antisense	NA	NA	NA
075	1	8	89188489	89760689	1.18	k1prob	rs7825672	89351074	0.00670623	ENSG00000253553	RP11-586K2.1	NO	intron_variant,non_coding_transcript_variant	MODIFIER	Transcript	ENST00000521433.1	antisense	NA	NA	NA
075	1	8	89188489	89760689	1.18	k1prob	rs7825672	89351074	0.00670623	ENSG00000253553	RP11-586K2.1	NO	intron_variant,non_coding_transcript_variant	MODIFIER	Transcript	ENST00000523254.1	antisense	NA	NA	NA
075	1	8	89188489	89760689	1.18	k1prob	rs6469364	89361040	0.00670623	ENSG00000253553	RP11-586K2.1	NO	intron_variant,non_coding_transcript_variant	MODIFIER	Transcript	ENST00000521433.1	antisense	NA	NA	NA
075	1	8	89188489	89760689	1.18	k1prob	rs6469364	89361040	0.00670623	ENSG00000253553	RP11-586K2.1	NO	intron_variant,non_coding_transcript_variant	MODIFIER	Transcript	ENST00000523254.1	antisense	NA	NA	NA
075	1	8	89188489	89760689	1.18	k1prob	rs13268211	89602500	0.00567241	ENSG00000253553	RP11-586K2.1	NO	intron_variant,non_coding_transcript_variant	MODIFIER	Transcript	ENST00000518631.1	antisense	NA	NA	NA
075	1	8	89188489	89760689	1.18	k1prob	rs13268211	89602500	0.00567241	ENSG00000253553	RP11-586K2.1	NO	intron_variant,non_coding_transcript_variant	MODIFIER	Transcript	ENST00000520312.1	antisense	NA	NA	NA
075	1	8	89188489	89760689	1.18	k1prob	rs13268211	89602500	0.00567241	ENSG00000253553	RP11-586K2.1	NO	intron_variant,non_coding_transcript_variant	MODIFIER	Transcript	ENST00000521433.1	antisense	NA	NA	NA
075	1	8	89188489	89760689	1.18	k1prob	rs6990941	89644431	0.00541012	ENSG00000253553	RP11-586K2.1	NO	intron_variant,non_coding_transcript_variant	MODIFIER	Transcript	ENST00000518631.1	antisense	NA	NA	NA
075	1	8	89188489	89760689	1.18	k1prob	rs6990941	89644431	0.00541012	ENSG00000253553	RP11-586K2.1	NO	intron_variant,non_coding_transcript_variant	MODIFIER	Transcript	ENST00000520312.1	antisense	NA	NA	NA
075	1	8	89188489	89760689	1.18	k1prob	rs6990941	89644431	0.00541012	ENSG00000253553	RP11-586K2.1	NO	intron_variant,non_coding_transcript_variant	MODIFIER	Transcript	ENST00000521433.1	antisense	NA	NA	NA
075	1	8	89188489	89760689	1.18	k1prob	rs4395935	89348420	0.00527113	ENSG00000253553	RP11-586K2.1	NO	intron_variant,non_coding_transcript_variant	MODIFIER	Transcript	ENST00000521433.1	antisense	NA	NA	NA
075	1	8	89188489	89760689	1.18	k1prob	rs4395935	89348420	0.00527113	ENSG00000253553	RP11-586K2.1	NO	intron_variant,non_coding_transcript_variant	MODIFIER	Transcript	ENST00000523254.1	antisense	NA	NA	NA
075	1	8	89188489	89760689	1.18	k1prob	rs7823223	89360760	0.00527113	ENSG00000253553	RP11-586K2.1	NO	intron_variant,non_coding_transcript_variant	MODIFIER	Transcript	ENST00000521433.1	antisense	NA	NA	NA
075	1	8	89188489	89760689	1.18	k1prob	rs7823223	89360760	0.00527113	ENSG00000253553	RP11-586K2.1	NO	intron_variant,non_coding_transcript_variant	MODIFIER	Transcript	ENST00000523254.1	antisense	NA	NA	NA
075	1	8	89188489	89760689	1.18	k1prob	rs28787399	89355538	0.00527113	ENSG00000253553	RP11-586K2.1	NO	intron_variant,non_coding_transcript_variant	MODIFIER	Transcript	ENST00000521433.1	antisense	NA	NA	NA
075	1	8	89188489	89760689	1.18	k1prob	rs28787399	89355538	0.00527113	ENSG00000253553	RP11-586K2.1	NO	intron_variant,non_coding_transcript_variant	MODIFIER	Transcript	ENST00000523254.1	antisense	NA	NA	NA
075	1	8	89188489	89760689	1.18	k1prob	rs36025043	89601367	0.00506196	ENSG00000253553	RP11-586K2.1	NO	intron_variant,non_coding_transcript_variant	MODIFIER	Transcript	ENST00000518631.1	antisense	NA	NA	NA
075	1	8	89188489	89760689	1.18	k1prob	rs36025043	89601367	0.00506196	ENSG00000253553	RP11-586K2.1	NO	intron_variant,non_coding_transcript_variant	MODIFIER	Transcript	ENST00000520312.1	antisense	NA	NA	NA
075	1	8	89188489	89760689	1.18	k1prob	rs36025043	89601367	0.00506196	ENSG00000253553	RP11-586K2.1	NO	intron_variant,non_coding_transcript_variant	MODIFIER	Transcript	ENST00000521433.1	antisense	NA	NA	NA
075	1	8	89188489	89760689	1.18	k1prob	rs58255283	89363607	0.00498025	ENSG00000253553	RP11-586K2.1	NO	intron_variant,non_coding_transcript_variant	MODIFIER	Transcript	ENST00000521433.1	antisense	NA	NA	NA
075	1	8	89188489	89760689	1.18	k1prob	rs58255283	89363607	0.00498025	ENSG00000253553	RP11-586K2.1	NO	intron_variant,non_coding_transcript_variant	MODIFIER	Transcript	ENST00000523254.1	antisense	NA	NA	NA
075	1	8	89188489	89760689	1.18	k1prob	rs13275791	89602498	0.00482055	ENSG00000253553	RP11-586K2.1	NO	intron_variant,non_coding_transcript_variant	MODIFIER	Transcript	ENST00000518631.1	antisense	NA	NA	NA
075	1	8	89188489	89760689	1.18	k1prob	rs13275791	89602498	0.00482055	ENSG00000253553	RP11-586K2.1	NO	intron_variant,non_coding_transcript_variant	MODIFIER	Transcript	ENST00000520312.1	antisense	NA	NA	NA
075	1	8	89188489	89760689	1.18	k1prob	rs13275791	89602498	0.00482055	ENSG00000253553	RP11-586K2.1	NO	intron_variant,non_coding_transcript_variant	MODIFIER	Transcript	ENST00000521433.1	antisense	NA	NA	NA
075	1	8	89188489	89760689	1.18	k1prob	rs13256013	89463432	0.00467632	ENSG00000253553	RP11-586K2.1	NO	intron_variant,non_coding_transcript_variant	MODIFIER	Transcript	ENST00000521433.1	antisense	NA	NA	NA
075	1	8	89188489	89760689	1.18	k1prob	rs13256013	89463432	0.00467632	ENSG00000253553	RP11-586K2.1	NO	intron_variant,non_coding_transcript_variant	MODIFIER	Transcript	ENST00000523254.1	antisense	NA	NA	NA
075	1	8	89188489	89760689	1.18	k1prob	rs66469903	89603122	0.00454915	ENSG00000253553	RP11-586K2.1	NO	intron_variant,non_coding_transcript_variant	MODIFIER	Transcript	ENST00000518631.1	antisense	NA	NA	NA
075	1	8	89188489	89760689	1.18	k1prob	rs66469903	89603122	0.00454915	ENSG00000253553	RP11-586K2.1	NO	intron_variant,non_coding_transcript_variant	MODIFIER	Transcript	ENST00000520312.1	antisense	NA	NA	NA
075	1	8	89188489	89760689	1.18	k1prob	rs66469903	89603122	0.00454915	ENSG00000253553	RP11-586K2.1	NO	intron_variant,non_coding_transcript_variant	MODIFIER	Transcript	ENST00000521433.1	antisense	NA	NA	NA
075	1	8	89188489	89760689	1.18	k1prob	rs13279451	89445574	0.00441913	ENSG00000253553	RP11-586K2.1	NO	intron_variant,non_coding_transcript_variant	MODIFIER	Transcript	ENST00000521433.1	antisense	NA	NA	NA
075	1	8	89188489	89760689	1.18	k1prob	rs13279451	89445574	0.00441913	ENSG00000253553	RP11-586K2.1	NO	intron_variant,non_coding_transcript_variant	MODIFIER	Transcript	ENST00000523254.1	antisense	NA	NA	NA
075	1	8	89188489	89760689	1.18	k1prob	rs34138800	89659973	0.00434303	ENSG00000253553	RP11-586K2.1	NO	intron_variant,non_coding_transcript_variant	MODIFIER	Transcript	ENST00000518631.1	antisense	NA	NA	NA
075	1	8	89188489	89760689	1.18	k1prob	rs34138800	89659973	0.00434303	ENSG00000253553	RP11-586K2.1	NO	intron_variant,non_coding_transcript_variant	MODIFIER	Transcript	ENST00000520312.1	antisense	NA	NA	NA
075	1	8	89188489	89760689	1.18	k1prob	rs34138800	89659973	0.00434303	ENSG00000253553	RP11-586K2.1	NO	intron_variant,non_coding_transcript_variant	MODIFIER	Transcript	ENST00000521433.1	antisense	NA	NA	NA
075	1	8	89188489	89760689	1.18	k1prob	rs58644813	89359127	0.00417649	ENSG00000253553	RP11-586K2.1	NO	intron_variant,non_coding_transcript_variant	MODIFIER	Transcript	ENST00000521433.1	antisense	NA	NA	NA
075	1	8	89188489	89760689	1.18	k1prob	rs58644813	89359127	0.00417649	ENSG00000253553	RP11-586K2.1	NO	intron_variant,non_coding_transcript_variant	MODIFIER	Transcript	ENST00000523254.1	antisense	NA	NA	NA
075	1	8	89188489	89760689	1.18	k1prob	rs1394511	89377502	0.00417649	ENSG00000253553	RP11-586K2.1	NO	intron_variant,non_coding_transcript_variant	MODIFIER	Transcript	ENST00000521433.1	antisense	NA	NA	NA
075	1	8	89188489	89760689	1.18	k1prob	rs1394511	89377502	0.00417649	ENSG00000253553	RP11-586K2.1	NO	intron_variant,non_coding_transcript_variant	MODIFIER	Transcript	ENST00000523254.1	antisense	NA	NA	NA
075	1	8	89188489	89760689	1.18	k1prob	rs13262875	89367107	0.00417649	ENSG00000253553	RP11-586K2.1	NO	intron_variant,non_coding_transcript_variant	MODIFIER	Transcript	ENST00000521433.1	antisense	NA	NA	NA
075	1	8	89188489	89760689	1.18	k1prob	rs13262875	89367107	0.00417649	ENSG00000253553	RP11-586K2.1	NO	intron_variant,non_coding_transcript_variant	MODIFIER	Transcript	ENST00000523254.1	antisense	NA	NA	NA
075	1	8	89188489	89760689	1.18	k1prob	rs35642681	89685209	0.0041133	ENSG00000253553	RP11-586K2.1	NO	intron_variant,non_coding_transcript_variant	MODIFIER	Transcript	ENST00000518631.1	antisense	NA	NA	NA
075	1	8	89188489	89760689	1.18	k1prob	rs35642681	89685209	0.0041133	ENSG00000253553	RP11-586K2.1	NO	intron_variant,non_coding_transcript_variant	MODIFIER	Transcript	ENST00000520312.1	antisense	NA	NA	NA
075	1	8	89188489	89760689	1.18	k1prob	rs35642681	89685209	0.0041133	ENSG00000253553	RP11-586K2.1	NO	intron_variant,non_coding_transcript_variant	MODIFIER	Transcript	ENST00000521433.1	antisense	NA	NA	NA
075	1	8	89188489	89760689	1.18	k1prob	rs35350026	89680300	0.00392669	ENSG00000253553	RP11-586K2.1	NO	intron_variant,non_coding_transcript_variant	MODIFIER	Transcript	ENST00000518631.1	antisense	NA	NA	NA
075	1	8	89188489	89760689	1.18	k1prob	rs35350026	89680300	0.00392669	ENSG00000253553	RP11-586K2.1	NO	intron_variant,non_coding_transcript_variant	MODIFIER	Transcript	ENST00000520312.1	antisense	NA	NA	NA
075	1	8	89188489	89760689	1.18	k1prob	rs35350026	89680300	0.00392669	ENSG00000253553	RP11-586K2.1	NO	intron_variant,non_coding_transcript_variant	MODIFIER	Transcript	ENST00000521433.1	antisense	NA	NA	NA
075	1	8	89188489	89760689	1.18	k1prob	rs35617699	89683220	0.00392669	ENSG00000253553	RP11-586K2.1	NO	intron_variant,non_coding_transcript_variant	MODIFIER	Transcript	ENST00000518631.1	antisense	NA	NA	NA
075	1	8	89188489	89760689	1.18	k1prob	rs35617699	89683220	0.00392669	ENSG00000253553	RP11-586K2.1	NO	intron_variant,non_coding_transcript_variant	MODIFIER	Transcript	ENST00000520312.1	antisense	NA	NA	NA
075	1	8	89188489	89760689	1.18	k1prob	rs35617699	89683220	0.00392669	ENSG00000253553	RP11-586K2.1	NO	intron_variant,non_coding_transcript_variant	MODIFIER	Transcript	ENST00000521433.1	antisense	NA	NA	NA
075	1	8	89188489	89760689	1.18	k1prob	rs1012116	89397267	0.0039266	ENSG00000253553	RP11-586K2.1	NO	intron_variant,non_coding_transcript_variant	MODIFIER	Transcript	ENST00000521433.1	antisense	NA	NA	NA
075	1	8	89188489	89760689	1.18	k1prob	rs1012116	89397267	0.0039266	ENSG00000253553	RP11-586K2.1	NO	intron_variant,non_coding_transcript_variant	MODIFIER	Transcript	ENST00000523254.1	antisense	NA	NA	NA
075	1	8	89188489	89760689	1.18	k1prob	rs6984041	89371069	0.00392289	ENSG00000253553	RP11-586K2.1	NO	intron_variant,non_coding_transcript_variant	MODIFIER	Transcript	ENST00000521433.1	antisense	NA	NA	NA
075	1	8	89188489	89760689	1.18	k1prob	rs6984041	89371069	0.00392289	ENSG00000253553	RP11-586K2.1	NO	intron_variant,non_coding_transcript_variant	MODIFIER	Transcript	ENST00000523254.1	antisense	NA	NA	NA
075	1	8	89188489	89760689	1.18	k1prob	rs34051963	89379630	0.00392289	ENSG00000253553	RP11-586K2.1	NO	intron_variant,non_coding_transcript_variant	MODIFIER	Transcript	ENST00000521433.1	antisense	NA	NA	NA
075	1	8	89188489	89760689	1.18	k1prob	rs34051963	89379630	0.00392289	ENSG00000253553	RP11-586K2.1	NO	intron_variant,non_coding_transcript_variant	MODIFIER	Transcript	ENST00000523254.1	antisense	NA	NA	NA
075	1	8	89188489	89760689	1.18	k1prob	rs67312178	89389761	0.00392289	ENSG00000253553	RP11-586K2.1	NO	intron_variant,non_coding_transcript_variant	MODIFIER	Transcript	ENST00000521433.1	antisense	NA	NA	NA
075	1	8	89188489	89760689	1.18	k1prob	rs67312178	89389761	0.00392289	ENSG00000253553	RP11-586K2.1	NO	intron_variant,non_coding_transcript_variant	MODIFIER	Transcript	ENST00000523254.1	antisense	NA	NA	NA
075	1	8	89188489	89760689	1.18	k1prob	rs1910730	89381372	0.00392289	ENSG00000253553	RP11-586K2.1	NO	intron_variant,non_coding_transcript_variant	MODIFIER	Transcript	ENST00000521433.1	antisense	NA	NA	NA
075	1	8	89188489	89760689	1.18	k1prob	rs1910730	89381372	0.00392289	ENSG00000253553	RP11-586K2.1	NO	intron_variant,non_coding_transcript_variant	MODIFIER	Transcript	ENST00000523254.1	antisense	NA	NA	NA
075	1	8	89188489	89760689	1.18	k1prob	rs56231945	89385520	0.00370845	ENSG00000253553	RP11-586K2.1	NO	intron_variant,non_coding_transcript_variant	MODIFIER	Transcript	ENST00000521433.1	antisense	NA	NA	NA
075	1	8	89188489	89760689	1.18	k1prob	rs56231945	89385520	0.00370845	ENSG00000253553	RP11-586K2.1	NO	intron_variant,non_coding_transcript_variant	MODIFIER	Transcript	ENST00000523254.1	antisense	NA	NA	NA
075	1	8	89188489	89760689	1.18	k1prob	rs6989402	89390946	0.00370845	ENSG00000253553	RP11-586K2.1	NO	intron_variant,non_coding_transcript_variant	MODIFIER	Transcript	ENST00000521433.1	antisense	NA	NA	NA
075	1	8	89188489	89760689	1.18	k1prob	rs6989402	89390946	0.00370845	ENSG00000253553	RP11-586K2.1	NO	intron_variant,non_coding_transcript_variant	MODIFIER	Transcript	ENST00000523254.1	antisense	NA	NA	NA
075	1	8	89188489	89760689	1.18	k1prob	rs7003388	89390411	0.00370845	ENSG00000253553	RP11-586K2.1	NO	intron_variant,non_coding_transcript_variant	MODIFIER	Transcript	ENST00000521433.1	antisense	NA	NA	NA
075	1	8	89188489	89760689	1.18	k1prob	rs7003388	89390411	0.00370845	ENSG00000253553	RP11-586K2.1	NO	intron_variant,non_coding_transcript_variant	MODIFIER	Transcript	ENST00000523254.1	antisense	NA	NA	NA
075	1	8	89188489	89760689	1.18	k1prob	rs35716194	89678635	0.00366873	ENSG00000253553	RP11-586K2.1	NO	intron_variant,non_coding_transcript_variant	MODIFIER	Transcript	ENST00000518631.1	antisense	NA	NA	NA
075	1	8	89188489	89760689	1.18	k1prob	rs35716194	89678635	0.00366873	ENSG00000253553	RP11-586K2.1	NO	intron_variant,non_coding_transcript_variant	MODIFIER	Transcript	ENST00000520312.1	antisense	NA	NA	NA
075	1	8	89188489	89760689	1.18	k1prob	rs35716194	89678635	0.00366873	ENSG00000253553	RP11-586K2.1	NO	intron_variant,non_coding_transcript_variant	MODIFIER	Transcript	ENST00000521433.1	antisense	NA	NA	NA
075	1	8	89188489	89760689	1.18	k1prob	rs7002751	89390692	0.00348404	ENSG00000253553	RP11-586K2.1	NO	intron_variant,non_coding_transcript_variant	MODIFIER	Transcript	ENST00000521433.1	antisense	NA	NA	NA
075	1	8	89188489	89760689	1.18	k1prob	rs7002751	89390692	0.00348404	ENSG00000253553	RP11-586K2.1	NO	intron_variant,non_coding_transcript_variant	MODIFIER	Transcript	ENST00000523254.1	antisense	NA	NA	NA
075	1	8	89188489	89760689	1.18	k1prob	rs35795205	89448862	0.00348404	ENSG00000253553	RP11-586K2.1	NO	intron_variant,non_coding_transcript_variant	MODIFIER	Transcript	ENST00000521433.1	antisense	NA	NA	NA
075	1	8	89188489	89760689	1.18	k1prob	rs35795205	89448862	0.00348404	ENSG00000253553	RP11-586K2.1	NO	intron_variant,non_coding_transcript_variant	MODIFIER	Transcript	ENST00000523254.1	antisense	NA	NA	NA
075	1	8	89188489	89760689	1.18	k1prob	rs7820710	89444046	0.00348404	ENSG00000253553	RP11-586K2.1	NO	intron_variant,non_coding_transcript_variant	MODIFIER	Transcript	ENST00000521433.1	antisense	NA	NA	NA
075	1	8	89188489	89760689	1.18	k1prob	rs7820710	89444046	0.00348404	ENSG00000253553	RP11-586K2.1	NO	intron_variant,non_coding_transcript_variant	MODIFIER	Transcript	ENST00000523254.1	antisense	NA	NA	NA
075	1	8	89188489	89760689	1.18	k1prob	rs6994283	89366264	0.00348404	ENSG00000253553	RP11-586K2.1	NO	intron_variant,non_coding_transcript_variant	MODIFIER	Transcript	ENST00000521433.1	antisense	NA	NA	NA
075	1	8	89188489	89760689	1.18	k1prob	rs6994283	89366264	0.00348404	ENSG00000253553	RP11-586K2.1	NO	intron_variant,non_coding_transcript_variant	MODIFIER	Transcript	ENST00000523254.1	antisense	NA	NA	NA
075	1	8	89188489	89760689	1.18	k1prob	rs71526958	89653422	0.00345484	ENSG00000253553	RP11-586K2.1	NO	intron_variant,non_coding_transcript_variant	MODIFIER	Transcript	ENST00000518631.1	antisense	NA	NA	NA
075	1	8	89188489	89760689	1.18	k1prob	rs71526958	89653422	0.00345484	ENSG00000253553	RP11-586K2.1	NO	intron_variant,non_coding_transcript_variant	MODIFIER	Transcript	ENST00000520312.1	antisense	NA	NA	NA
075	1	8	89188489	89760689	1.18	k1prob	rs71526958	89653422	0.00345484	ENSG00000253553	RP11-586K2.1	NO	intron_variant,non_coding_transcript_variant	MODIFIER	Transcript	ENST00000521433.1	antisense	NA	NA	NA
075	1	8	89188489	89760689	1.18	k1prob	rs35871366	89585827	0.00337371	ENSG00000253553	RP11-586K2.1	NO	intron_variant,non_coding_transcript_variant	MODIFIER	Transcript	ENST00000518631.1	antisense	NA	NA	NA
075	1	8	89188489	89760689	1.18	k1prob	rs35871366	89585827	0.00337371	ENSG00000253553	RP11-586K2.1	NO	intron_variant,non_coding_transcript_variant	MODIFIER	Transcript	ENST00000520312.1	antisense	NA	NA	NA
075	1	8	89188489	89760689	1.18	k1prob	rs35871366	89585827	0.00337371	ENSG00000253553	RP11-586K2.1	NO	intron_variant,non_coding_transcript_variant	MODIFIER	Transcript	ENST00000521433.1	antisense	NA	NA	NA
075	1	8	89188489	89760689	1.18	k1prob	rs66766214	89586065	0.00337371	ENSG00000253553	RP11-586K2.1	NO	intron_variant,non_coding_transcript_variant	MODIFIER	Transcript	ENST00000518631.1	antisense	NA	NA	NA
075	1	8	89188489	89760689	1.18	k1prob	rs66766214	89586065	0.00337371	ENSG00000253553	RP11-586K2.1	NO	intron_variant,non_coding_transcript_variant	MODIFIER	Transcript	ENST00000520312.1	antisense	NA	NA	NA
075	1	8	89188489	89760689	1.18	k1prob	rs66766214	89586065	0.00337371	ENSG00000253553	RP11-586K2.1	NO	intron_variant,non_coding_transcript_variant	MODIFIER	Transcript	ENST00000521433.1	antisense	NA	NA	NA
075	1	8	89188489	89760689	1.18	k1prob	rs13267565	89596182	0.00337371	ENSG00000253553	RP11-586K2.1	NO	intron_variant,non_coding_transcript_variant	MODIFIER	Transcript	ENST00000518631.1	antisense	NA	NA	NA
075	1	8	89188489	89760689	1.18	k1prob	rs13267565	89596182	0.00337371	ENSG00000253553	RP11-586K2.1	NO	intron_variant,non_coding_transcript_variant	MODIFIER	Transcript	ENST00000520312.1	antisense	NA	NA	NA
075	1	8	89188489	89760689	1.18	k1prob	rs13267565	89596182	0.00337371	ENSG00000253553	RP11-586K2.1	NO	intron_variant,non_coding_transcript_variant	MODIFIER	Transcript	ENST00000521433.1	antisense	NA	NA	NA
075	1	8	89188489	89760689	1.18	k1prob	rs13257525	89677161	0.0033041	ENSG00000253553	RP11-586K2.1	NO	intron_variant,non_coding_transcript_variant	MODIFIER	Transcript	ENST00000518631.1	antisense	NA	NA	NA
075	1	8	89188489	89760689	1.18	k1prob	rs13257525	89677161	0.0033041	ENSG00000253553	RP11-586K2.1	NO	intron_variant,non_coding_transcript_variant	MODIFIER	Transcript	ENST00000520312.1	antisense	NA	NA	NA
075	1	8	89188489	89760689	1.18	k1prob	rs13257525	89677161	0.0033041	ENSG00000253553	RP11-586K2.1	NO	intron_variant,non_coding_transcript_variant	MODIFIER	Transcript	ENST00000521433.1	antisense	NA	NA	NA
075	1	8	89188489	89760689	1.18	k1prob	rs73291155	89442964	0.00329424	ENSG00000253553	RP11-586K2.1	NO	intron_variant,non_coding_transcript_variant	MODIFIER	Transcript	ENST00000521433.1	antisense	NA	NA	NA
075	1	8	89188489	89760689	1.18	k1prob	rs73291155	89442964	0.00329424	ENSG00000253553	RP11-586K2.1	NO	intron_variant,non_coding_transcript_variant	MODIFIER	Transcript	ENST00000523254.1	antisense	NA	NA	NA
075	1	8	89188489	89760689	1.18	k1prob	rs13261175	89372511	0.00329424	ENSG00000253553	RP11-586K2.1	NO	intron_variant,non_coding_transcript_variant	MODIFIER	Transcript	ENST00000521433.1	antisense	NA	NA	NA
075	1	8	89188489	89760689	1.18	k1prob	rs13261175	89372511	0.00329424	ENSG00000253553	RP11-586K2.1	NO	intron_variant,non_coding_transcript_variant	MODIFIER	Transcript	ENST00000523254.1	antisense	NA	NA	NA
075	1	8	89188489	89760689	1.18	k1prob	rs4369037	89397431	0.00328573	ENSG00000253553	RP11-586K2.1	NO	intron_variant,non_coding_transcript_variant	MODIFIER	Transcript	ENST00000521433.1	antisense	NA	NA	NA
075	1	8	89188489	89760689	1.18	k1prob	rs4369037	89397431	0.00328573	ENSG00000253553	RP11-586K2.1	NO	intron_variant,non_coding_transcript_variant	MODIFIER	Transcript	ENST00000523254.1	antisense	NA	NA	NA
075	1	8	89188489	89760689	1.18	k1prob	rs73692422	89542679	0.00327331	ENSG00000253553	RP11-586K2.1	NO	intron_variant,non_coding_transcript_variant	MODIFIER	Transcript	ENST00000521433.1	antisense	NA	NA	NA
075	1	8	89188489	89760689	1.18	k1prob	rs73692422	89542679	0.00327331	ENSG00000253553	RP11-586K2.1	NO	intron_variant,non_coding_transcript_variant	MODIFIER	Transcript	ENST00000523254.1	antisense	NA	NA	NA
075	1	8	89188489	89760689	1.18	k1prob	rs67264423	89585639	0.00319348	ENSG00000253553	RP11-586K2.1	NO	intron_variant,non_coding_transcript_variant	MODIFIER	Transcript	ENST00000518631.1	antisense	NA	NA	NA
075	1	8	89188489	89760689	1.18	k1prob	rs67264423	89585639	0.00319348	ENSG00000253553	RP11-586K2.1	NO	intron_variant,non_coding_transcript_variant	MODIFIER	Transcript	ENST00000520312.1	antisense	NA	NA	NA
075	1	8	89188489	89760689	1.18	k1prob	rs67264423	89585639	0.00319348	ENSG00000253553	RP11-586K2.1	NO	intron_variant,non_coding_transcript_variant	MODIFIER	Transcript	ENST00000521433.1	antisense	NA	NA	NA
075	1	8	89188489	89760689	1.18	k1prob	rs1504801	89383727	0.00309576	ENSG00000253553	RP11-586K2.1	NO	intron_variant,non_coding_transcript_variant	MODIFIER	Transcript	ENST00000521433.1	antisense	NA	NA	NA
075	1	8	89188489	89760689	1.18	k1prob	rs1504801	89383727	0.00309576	ENSG00000253553	RP11-586K2.1	NO	intron_variant,non_coding_transcript_variant	MODIFIER	Transcript	ENST00000523254.1	antisense	NA	NA	NA
075	1	8	89188489	89760689	1.18	k1prob	rs74584457	89691016	0.0030831	ENSG00000253553	RP11-586K2.1	NO	intron_variant,non_coding_transcript_variant	MODIFIER	Transcript	ENST00000518631.1	antisense	NA	NA	NA
075	1	8	89188489	89760689	1.18	k1prob	rs74584457	89691016	0.0030831	ENSG00000253553	RP11-586K2.1	NO	intron_variant,non_coding_transcript_variant	MODIFIER	Transcript	ENST00000520312.1	antisense	NA	NA	NA
075	1	8	89188489	89760689	1.18	k1prob	rs74584457	89691016	0.0030831	ENSG00000253553	RP11-586K2.1	NO	intron_variant,non_coding_transcript_variant	MODIFIER	Transcript	ENST00000521433.1	antisense	NA	NA	NA
075	1	8	89188489	89760689	1.18	k1prob	rs7017757	89541143	0.0029218	ENSG00000253553	RP11-586K2.1	NO	intron_variant,non_coding_transcript_variant	MODIFIER	Transcript	ENST00000521433.1	antisense	NA	NA	NA
075	1	8	89188489	89760689	1.18	k1prob	rs7017757	89541143	0.0029218	ENSG00000253553	RP11-586K2.1	NO	intron_variant,non_coding_transcript_variant	MODIFIER	Transcript	ENST00000523254.1	antisense	NA	NA	NA
075	1	8	89188489	89760689	1.18	k1prob	rs71526941	89538960	0.0029218	ENSG00000253553	RP11-586K2.1	NO	intron_variant,non_coding_transcript_variant	MODIFIER	Transcript	ENST00000521433.1	antisense	NA	NA	NA
075	1	8	89188489	89760689	1.18	k1prob	rs71526941	89538960	0.0029218	ENSG00000253553	RP11-586K2.1	NO	intron_variant,non_coding_transcript_variant	MODIFIER	Transcript	ENST00000523254.1	antisense	NA	NA	NA
075	1	8	89188489	89760689	1.18	k1prob	rs7835734	89514484	0.00284466	ENSG00000253553	RP11-586K2.1	NO	intron_variant,non_coding_transcript_variant	MODIFIER	Transcript	ENST00000521433.1	antisense	NA	NA	NA
075	1	8	89188489	89760689	1.18	k1prob	rs7835734	89514484	0.00284466	ENSG00000253553	RP11-586K2.1	NO	intron_variant,non_coding_transcript_variant	MODIFIER	Transcript	ENST00000523254.1	antisense	NA	NA	NA
075	1	8	89188489	89760689	1.18	k1prob	rs6989995	89518058	0.00284466	ENSG00000253553	RP11-586K2.1	NO	intron_variant,non_coding_transcript_variant	MODIFIER	Transcript	ENST00000521433.1	antisense	NA	NA	NA
075	1	8	89188489	89760689	1.18	k1prob	rs6989995	89518058	0.00284466	ENSG00000253553	RP11-586K2.1	NO	intron_variant,non_coding_transcript_variant	MODIFIER	Transcript	ENST00000523254.1	antisense	NA	NA	NA
075	1	8	89188489	89760689	1.18	k1prob	rs716881	89516441	0.00284466	ENSG00000253553	RP11-586K2.1	NO	intron_variant,non_coding_transcript_variant	MODIFIER	Transcript	ENST00000521433.1	antisense	NA	NA	NA
075	1	8	89188489	89760689	1.18	k1prob	rs716881	89516441	0.00284466	ENSG00000253553	RP11-586K2.1	NO	intron_variant,non_coding_transcript_variant	MODIFIER	Transcript	ENST00000523254.1	antisense	NA	NA	NA
075	1	8	89188489	89760689	1.18	k1prob	rs6469448	89514775	0.00284466	ENSG00000253553	RP11-586K2.1	NO	intron_variant,non_coding_transcript_variant	MODIFIER	Transcript	ENST00000521433.1	antisense	NA	NA	NA
075	1	8	89188489	89760689	1.18	k1prob	rs6469448	89514775	0.00284466	ENSG00000253553	RP11-586K2.1	NO	intron_variant,non_coding_transcript_variant	MODIFIER	Transcript	ENST00000523254.1	antisense	NA	NA	NA
075	1	8	89188489	89760689	1.18	k1prob	rs6986246	89643799	0.00276918	ENSG00000253553	RP11-586K2.1	NO	intron_variant,non_coding_transcript_variant	MODIFIER	Transcript	ENST00000518631.1	antisense	NA	NA	NA
075	1	8	89188489	89760689	1.18	k1prob	rs6986246	89643799	0.00276918	ENSG00000253553	RP11-586K2.1	NO	intron_variant,non_coding_transcript_variant	MODIFIER	Transcript	ENST00000520312.1	antisense	NA	NA	NA
075	1	8	89188489	89760689	1.18	k1prob	rs6986246	89643799	0.00276918	ENSG00000253553	RP11-586K2.1	NO	intron_variant,non_coding_transcript_variant	MODIFIER	Transcript	ENST00000521433.1	antisense	NA	NA	NA
075	1	8	89188489	89760689	1.18	k1prob	rs7826357	89542166	0.00276918	ENSG00000253553	RP11-586K2.1	NO	intron_variant,non_coding_transcript_variant	MODIFIER	Transcript	ENST00000521433.1	antisense	NA	NA	NA
075	1	8	89188489	89760689	1.18	k1prob	rs7826357	89542166	0.00276918	ENSG00000253553	RP11-586K2.1	NO	intron_variant,non_coding_transcript_variant	MODIFIER	Transcript	ENST00000523254.1	antisense	NA	NA	NA
075	1	8	89188489	89760689	1.18	k1prob	rs7007255	89539212	0.00276918	ENSG00000253553	RP11-586K2.1	NO	intron_variant,non_coding_transcript_variant	MODIFIER	Transcript	ENST00000521433.1	antisense	NA	NA	NA
075	1	8	89188489	89760689	1.18	k1prob	rs7007255	89539212	0.00276918	ENSG00000253553	RP11-586K2.1	NO	intron_variant,non_coding_transcript_variant	MODIFIER	Transcript	ENST00000523254.1	antisense	NA	NA	NA
075	1	8	89188489	89760689	1.18	k1prob	rs59641120	89629144	0.00265451	ENSG00000253553	RP11-586K2.1	NO	intron_variant,non_coding_transcript_variant	MODIFIER	Transcript	ENST00000518631.1	antisense	NA	NA	NA
075	1	8	89188489	89760689	1.18	k1prob	rs59641120	89629144	0.00265451	ENSG00000253553	RP11-586K2.1	NO	intron_variant,non_coding_transcript_variant	MODIFIER	Transcript	ENST00000520312.1	antisense	NA	NA	NA
075	1	8	89188489	89760689	1.18	k1prob	rs59641120	89629144	0.00265451	ENSG00000253553	RP11-586K2.1	NO	intron_variant,non_coding_transcript_variant	MODIFIER	Transcript	ENST00000521433.1	antisense	NA	NA	NA
075	1	8	89188489	89760689	1.18	k1prob	rs34554968	89645407	0.00260906	ENSG00000253553	RP11-586K2.1	NO	intron_variant,non_coding_transcript_variant	MODIFIER	Transcript	ENST00000518631.1	antisense	NA	NA	NA
075	1	8	89188489	89760689	1.18	k1prob	rs34554968	89645407	0.00260906	ENSG00000253553	RP11-586K2.1	NO	intron_variant,non_coding_transcript_variant	MODIFIER	Transcript	ENST00000520312.1	antisense	NA	NA	NA
075	1	8	89188489	89760689	1.18	k1prob	rs34554968	89645407	0.00260906	ENSG00000253553	RP11-586K2.1	NO	intron_variant,non_coding_transcript_variant	MODIFIER	Transcript	ENST00000521433.1	antisense	NA	NA	NA
075	1	8	89188489	89760689	1.18	k1prob	rs6989533	89548572	0.00260906	ENSG00000253553	RP11-586K2.1	NO	intron_variant,non_coding_transcript_variant	MODIFIER	Transcript	ENST00000521433.1	antisense	NA	NA	NA
075	1	8	89188489	89760689	1.18	k1prob	rs6989533	89548572	0.00260906	ENSG00000253553	RP11-586K2.1	NO	intron_variant,non_coding_transcript_variant	MODIFIER	Transcript	ENST00000523254.1	antisense	NA	NA	NA
075	1	8	89188489	89760689	1.18	k1prob	rs16884208	89551043	0.00260906	ENSG00000253553	RP11-586K2.1	NO	upstream_gene_variant	MODIFIER	Transcript	ENST00000518631.1	antisense	NA	NA	NA
075	1	8	89188489	89760689	1.18	k1prob	rs16884208	89551043	0.00260906	ENSG00000253553	RP11-586K2.1	NO	upstream_gene_variant	MODIFIER	Transcript	ENST00000520312.1	antisense	NA	NA	NA
075	1	8	89188489	89760689	1.18	k1prob	rs16884208	89551043	0.00260906	ENSG00000253553	RP11-586K2.1	NO	intron_variant,non_coding_transcript_variant	MODIFIER	Transcript	ENST00000521433.1	antisense	NA	NA	NA
075	1	8	89188489	89760689	1.18	k1prob	rs16884208	89551043	0.00260906	ENSG00000253553	RP11-586K2.1	NO	intron_variant,non_coding_transcript_variant	MODIFIER	Transcript	ENST00000523254.1	antisense	NA	NA	NA
075	1	8	89188489	89760689	1.18	k1prob	rs1386761	89548428	0.00260906	ENSG00000253553	RP11-586K2.1	NO	intron_variant,non_coding_transcript_variant	MODIFIER	Transcript	ENST00000521433.1	antisense	NA	NA	NA
075	1	8	89188489	89760689	1.18	k1prob	rs1386761	89548428	0.00260906	ENSG00000253553	RP11-586K2.1	NO	intron_variant,non_coding_transcript_variant	MODIFIER	Transcript	ENST00000523254.1	antisense	NA	NA	NA
075	1	8	89188489	89760689	1.18	k1prob	rs6990990	89548722	0.00247323	ENSG00000253553	RP11-586K2.1	NO	intron_variant,non_coding_transcript_variant	MODIFIER	Transcript	ENST00000521433.1	antisense	NA	NA	NA
075	1	8	89188489	89760689	1.18	k1prob	rs6990990	89548722	0.00247323	ENSG00000253553	RP11-586K2.1	NO	intron_variant,non_coding_transcript_variant	MODIFIER	Transcript	ENST00000523254.1	antisense	NA	NA	NA
075	1	8	89188489	89760689	1.18	k1prob	rs12334864	89646080	0.00247323	ENSG00000253553	RP11-586K2.1	NO	intron_variant,non_coding_transcript_variant	MODIFIER	Transcript	ENST00000518631.1	antisense	NA	NA	NA
075	1	8	89188489	89760689	1.18	k1prob	rs12334864	89646080	0.00247323	ENSG00000253553	RP11-586K2.1	NO	intron_variant,non_coding_transcript_variant	MODIFIER	Transcript	ENST00000520312.1	antisense	NA	NA	NA
075	1	8	89188489	89760689	1.18	k1prob	rs12334864	89646080	0.00247323	ENSG00000253553	RP11-586K2.1	NO	intron_variant,non_coding_transcript_variant	MODIFIER	Transcript	ENST00000521433.1	antisense	NA	NA	NA
075	1	8	89188489	89760689	1.18	k1prob	rs58418586	89382116	0.00246245	ENSG00000253553	RP11-586K2.1	NO	intron_variant,non_coding_transcript_variant	MODIFIER	Transcript	ENST00000521433.1	antisense	NA	NA	NA
075	1	8	89188489	89760689	1.18	k1prob	rs58418586	89382116	0.00246245	ENSG00000253553	RP11-586K2.1	NO	intron_variant,non_coding_transcript_variant	MODIFIER	Transcript	ENST00000523254.1	antisense	NA	NA	NA
075	1	8	89188489	89760689	1.18	k1prob	rs10100170	89369976	0.00227319	ENSG00000253553	RP11-586K2.1	NO	intron_variant,non_coding_transcript_variant	MODIFIER	Transcript	ENST00000521433.1	antisense	NA	NA	NA
075	1	8	89188489	89760689	1.18	k1prob	rs10100170	89369976	0.00227319	ENSG00000253553	RP11-586K2.1	NO	intron_variant,non_coding_transcript_variant	MODIFIER	Transcript	ENST00000523254.1	antisense	NA	NA	NA
075	1	8	89188489	89760689	1.18	k1prob	rs34725691	89254045	0.00217549	ENSG00000156103	MMP16	YES	intron_variant	MODIFIER	Transcript	ENST00000286614.6	protein_coding	7162	NA	NA
075	1	8	89188489	89760689	1.18	k1prob	rs34725691	89254045	0.00217549	ENSG00000156103	MMP16	YES	intron_variant,non_coding_transcript_variant	MODIFIER	Transcript	ENST00000520568.1	retained_intron	7162	NA	NA
075	1	8	89188489	89760689	1.18	k1prob	rs34725691	89254045	0.00217549	ENSG00000156103	MMP16	YES	intron_variant	MODIFIER	Transcript	ENST00000522726.1	protein_coding	7162	NA	NA
075	1	8	89188489	89760689	1.18	k1prob	rs34725691	89254045	0.00217549	ENSG00000156103	MMP16	YES	intron_variant,non_coding_transcript_variant	MODIFIER	Transcript	ENST00000544227.1	processed_transcript	7162	NA	NA
075	1	8	89188489	89760689	1.18	k1prob	rs11782646	89276078	0.00214185	ENSG00000156103	MMP16	YES	intron_variant	MODIFIER	Transcript	ENST00000286614.6	protein_coding	7162	NA	NA
075	1	8	89188489	89760689	1.18	k1prob	rs11782646	89276078	0.00214185	ENSG00000156103	MMP16	YES	intron_variant,non_coding_transcript_variant	MODIFIER	Transcript	ENST00000520568.1	retained_intron	7162	NA	NA
075	1	8	89188489	89760689	1.18	k1prob	rs11782646	89276078	0.00214185	ENSG00000156103	MMP16	YES	intron_variant	MODIFIER	Transcript	ENST00000522726.1	protein_coding	7162	NA	NA
075	1	8	89188489	89760689	1.18	k1prob	rs11782646	89276078	0.00214185	ENSG00000156103	MMP16	YES	intron_variant,non_coding_transcript_variant	MODIFIER	Transcript	ENST00000544227.1	processed_transcript	7162	NA	NA
075	1	8	89188489	89760689	1.18	k1prob	rs6992417	89409669	0.00170035	ENSG00000253553	RP11-586K2.1	NO	intron_variant,non_coding_transcript_variant	MODIFIER	Transcript	ENST00000521433.1	antisense	NA	NA	NA
075	1	8	89188489	89760689	1.18	k1prob	rs6992417	89409669	0.00170035	ENSG00000253553	RP11-586K2.1	NO	intron_variant,non_coding_transcript_variant	MODIFIER	Transcript	ENST00000523254.1	antisense	NA	NA	NA
075	1	8	89188489	89760689	1.18	k1prob	rs17666490	89237133	0.00168089	ENSG00000156103	MMP16	YES	intron_variant	MODIFIER	Transcript	ENST00000286614.6	protein_coding	7162	NA	NA
075	1	8	89188489	89760689	1.18	k1prob	rs17666490	89237133	0.00168089	ENSG00000156103	MMP16	YES	intron_variant,non_coding_transcript_variant	MODIFIER	Transcript	ENST00000520568.1	retained_intron	7162	NA	NA
075	1	8	89188489	89760689	1.18	k1prob	rs17666490	89237133	0.00168089	ENSG00000156103	MMP16	YES	intron_variant	MODIFIER	Transcript	ENST00000522726.1	protein_coding	7162	NA	NA
075	1	8	89188489	89760689	1.18	k1prob	rs17666490	89237133	0.00168089	ENSG00000156103	MMP16	YES	intron_variant,non_coding_transcript_variant	MODIFIER	Transcript	ENST00000544227.1	processed_transcript	7162	NA	NA
075	1	8	89188489	89760689	1.18	k1prob	rs7010876	89264751	0.00159062	ENSG00000156103	MMP16	YES	intron_variant	MODIFIER	Transcript	ENST00000286614.6	protein_coding	7162	NA	NA
075	1	8	89188489	89760689	1.18	k1prob	rs7010876	89264751	0.00159062	ENSG00000156103	MMP16	YES	intron_variant,non_coding_transcript_variant	MODIFIER	Transcript	ENST00000520568.1	retained_intron	7162	NA	NA
075	1	8	89188489	89760689	1.18	k1prob	rs7010876	89264751	0.00159062	ENSG00000156103	MMP16	YES	intron_variant	MODIFIER	Transcript	ENST00000522726.1	protein_coding	7162	NA	NA
075	1	8	89188489	89760689	1.18	k1prob	rs7010876	89264751	0.00159062	ENSG00000156103	MMP16	YES	intron_variant,non_coding_transcript_variant	MODIFIER	Transcript	ENST00000544227.1	processed_transcript	7162	NA	NA
075	1	8	89188489	89760689	1.18	k1prob	rs1700143	89480086	0.00143411	ENSG00000253553	RP11-586K2.1	NO	intron_variant,non_coding_transcript_variant	MODIFIER	Transcript	ENST00000521433.1	antisense	NA	NA	NA
075	1	8	89188489	89760689	1.18	k1prob	rs1700143	89480086	0.00143411	ENSG00000253553	RP11-586K2.1	NO	intron_variant,non_coding_transcript_variant	MODIFIER	Transcript	ENST00000523254.1	antisense	NA	NA	NA
075	1	8	89188489	89760689	1.18	k1prob	rs7837860	89334260	0.00143209	ENSG00000156103	MMP16	YES	intron_variant	MODIFIER	Transcript	ENST00000286614.6	protein_coding	7162	NA	NA
075	1	8	89188489	89760689	1.18	k1prob	rs7837860	89334260	0.00143209	ENSG00000156103	MMP16	YES	intron_variant,non_coding_transcript_variant	MODIFIER	Transcript	ENST00000520568.1	retained_intron	7162	NA	NA
075	1	8	89188489	89760689	1.18	k1prob	rs7837860	89334260	0.00143209	ENSG00000156103	MMP16	YES	intron_variant	MODIFIER	Transcript	ENST00000522726.1	protein_coding	7162	NA	NA
075	1	8	89188489	89760689	1.18	k1prob	rs7837860	89334260	0.00143209	ENSG00000156103	MMP16	YES	intron_variant,non_coding_transcript_variant	MODIFIER	Transcript	ENST00000544227.1	processed_transcript	7162	NA	NA
075	1	8	89188489	89760689	1.18	k1prob	rs7837860	89334260	0.00143209	ENSG00000253553	RP11-586K2.1	NO	upstream_gene_variant	MODIFIER	Transcript	ENST00000523254.1	antisense	NA	NA	NA
075	1	8	89188489	89760689	1.18	k1prob	rs71526939	89523905	0.00135944	ENSG00000253553	RP11-586K2.1	NO	intron_variant,non_coding_transcript_variant	MODIFIER	Transcript	ENST00000521433.1	antisense	NA	NA	NA
075	1	8	89188489	89760689	1.18	k1prob	rs71526939	89523905	0.00135944	ENSG00000253553	RP11-586K2.1	NO	intron_variant,non_coding_transcript_variant	MODIFIER	Transcript	ENST00000523254.1	antisense	NA	NA	NA
075	1	8	89188489	89760689	1.18	k1prob	rs6994019	89268543	0.0013262	ENSG00000156103	MMP16	YES	intron_variant	MODIFIER	Transcript	ENST00000286614.6	protein_coding	7162	NA	NA
075	1	8	89188489	89760689	1.18	k1prob	rs6994019	89268543	0.0013262	ENSG00000156103	MMP16	YES	intron_variant,non_coding_transcript_variant	MODIFIER	Transcript	ENST00000520568.1	retained_intron	7162	NA	NA
075	1	8	89188489	89760689	1.18	k1prob	rs6994019	89268543	0.0013262	ENSG00000156103	MMP16	YES	intron_variant	MODIFIER	Transcript	ENST00000522726.1	protein_coding	7162	NA	NA
075	1	8	89188489	89760689	1.18	k1prob	rs6994019	89268543	0.0013262	ENSG00000156103	MMP16	YES	intron_variant,non_coding_transcript_variant	MODIFIER	Transcript	ENST00000544227.1	processed_transcript	7162	NA	NA
075	1	8	89188489	89760689	1.18	k1prob	rs34192269	89521144	0.00128892	ENSG00000253553	RP11-586K2.1	NO	intron_variant,non_coding_transcript_variant	MODIFIER	Transcript	ENST00000521433.1	antisense	NA	NA	NA
075	1	8	89188489	89760689	1.18	k1prob	rs34192269	89521144	0.00128892	ENSG00000253553	RP11-586K2.1	NO	intron_variant,non_coding_transcript_variant	MODIFIER	Transcript	ENST00000523254.1	antisense	NA	NA	NA
075	1	8	89188489	89760689	1.18	k1prob	rs821104	89467167	0.00128892	ENSG00000253553	RP11-586K2.1	NO	intron_variant,non_coding_transcript_variant	MODIFIER	Transcript	ENST00000521433.1	antisense	NA	NA	NA
075	1	8	89188489	89760689	1.18	k1prob	rs821104	89467167	0.00128892	ENSG00000253553	RP11-586K2.1	NO	intron_variant,non_coding_transcript_variant	MODIFIER	Transcript	ENST00000523254.1	antisense	NA	NA	NA
075	1	8	89188489	89760689	1.18	k1prob	rs71526938	89521224	0.00128892	ENSG00000253553	RP11-586K2.1	NO	intron_variant,non_coding_transcript_variant	MODIFIER	Transcript	ENST00000521433.1	antisense	NA	NA	NA
075	1	8	89188489	89760689	1.18	k1prob	rs71526938	89521224	0.00128892	ENSG00000253553	RP11-586K2.1	NO	intron_variant,non_coding_transcript_variant	MODIFIER	Transcript	ENST00000523254.1	antisense	NA	NA	NA
075	1	8	89188489	89760689	1.18	k1prob	rs821102	89467491	0.00128892	ENSG00000253553	RP11-586K2.1	NO	intron_variant,non_coding_transcript_variant	MODIFIER	Transcript	ENST00000521433.1	antisense	NA	NA	NA
075	1	8	89188489	89760689	1.18	k1prob	rs821102	89467491	0.00128892	ENSG00000253553	RP11-586K2.1	NO	intron_variant,non_coding_transcript_variant	MODIFIER	Transcript	ENST00000523254.1	antisense	NA	NA	NA
075	1	8	89188489	89760689	1.18	k1prob	rs57772961	89592611	0.00127056	ENSG00000253553	RP11-586K2.1	NO	intron_variant,non_coding_transcript_variant	MODIFIER	Transcript	ENST00000518631.1	antisense	NA	NA	NA
075	1	8	89188489	89760689	1.18	k1prob	rs57772961	89592611	0.00127056	ENSG00000253553	RP11-586K2.1	NO	intron_variant,non_coding_transcript_variant	MODIFIER	Transcript	ENST00000520312.1	antisense	NA	NA	NA
075	1	8	89188489	89760689	1.18	k1prob	rs57772961	89592611	0.00127056	ENSG00000253553	RP11-586K2.1	NO	intron_variant,non_coding_transcript_variant	MODIFIER	Transcript	ENST00000521433.1	antisense	NA	NA	NA
075	1	8	89188489	89760689	1.18	k1prob	rs2171482	89468284	0.00121488	ENSG00000253553	RP11-586K2.1	NO	intron_variant,non_coding_transcript_variant	MODIFIER	Transcript	ENST00000521433.1	antisense	NA	NA	NA
075	1	8	89188489	89760689	1.18	k1prob	rs2171482	89468284	0.00121488	ENSG00000253553	RP11-586K2.1	NO	intron_variant,non_coding_transcript_variant	MODIFIER	Transcript	ENST00000523254.1	antisense	NA	NA	NA
075	1	8	89188489	89760689	1.18	k1prob	rs67769525	89465503	0.00121488	ENSG00000253553	RP11-586K2.1	NO	intron_variant,non_coding_transcript_variant	MODIFIER	Transcript	ENST00000521433.1	antisense	NA	NA	NA
075	1	8	89188489	89760689	1.18	k1prob	rs67769525	89465503	0.00121488	ENSG00000253553	RP11-586K2.1	NO	intron_variant,non_coding_transcript_variant	MODIFIER	Transcript	ENST00000523254.1	antisense	NA	NA	NA
075	1	8	89188489	89760689	1.18	k1prob	rs1094195	89471306	0.00121488	ENSG00000253553	RP11-586K2.1	NO	intron_variant,non_coding_transcript_variant	MODIFIER	Transcript	ENST00000521433.1	antisense	NA	NA	NA
075	1	8	89188489	89760689	1.18	k1prob	rs1094195	89471306	0.00121488	ENSG00000253553	RP11-586K2.1	NO	intron_variant,non_coding_transcript_variant	MODIFIER	Transcript	ENST00000523254.1	antisense	NA	NA	NA
075	1	8	89188489	89760689	1.18	k1prob	rs7829490	89525079	0.00121488	ENSG00000253553	RP11-586K2.1	NO	intron_variant,non_coding_transcript_variant	MODIFIER	Transcript	ENST00000521433.1	antisense	NA	NA	NA
075	1	8	89188489	89760689	1.18	k1prob	rs7829490	89525079	0.00121488	ENSG00000253553	RP11-586K2.1	NO	intron_variant,non_coding_transcript_variant	MODIFIER	Transcript	ENST00000523254.1	antisense	NA	NA	NA
075	1	8	89188489	89760689	1.18	k1prob	rs1094198	89469693	0.00121488	ENSG00000253553	RP11-586K2.1	NO	intron_variant,non_coding_transcript_variant	MODIFIER	Transcript	ENST00000521433.1	antisense	NA	NA	NA
075	1	8	89188489	89760689	1.18	k1prob	rs1094198	89469693	0.00121488	ENSG00000253553	RP11-586K2.1	NO	intron_variant,non_coding_transcript_variant	MODIFIER	Transcript	ENST00000523254.1	antisense	NA	NA	NA
075	1	8	89188489	89760689	1.18	k1prob	rs1094196	89470963	0.00121488	ENSG00000253553	RP11-586K2.1	NO	intron_variant,non_coding_transcript_variant	MODIFIER	Transcript	ENST00000521433.1	antisense	NA	NA	NA
075	1	8	89188489	89760689	1.18	k1prob	rs1094196	89470963	0.00121488	ENSG00000253553	RP11-586K2.1	NO	intron_variant,non_coding_transcript_variant	MODIFIER	Transcript	ENST00000523254.1	antisense	NA	NA	NA
075	1	8	89188489	89760689	1.18	k1prob	rs1094203	89466643	0.00121488	ENSG00000253553	RP11-586K2.1	NO	intron_variant,non_coding_transcript_variant	MODIFIER	Transcript	ENST00000521433.1	antisense	NA	NA	NA
075	1	8	89188489	89760689	1.18	k1prob	rs1094203	89466643	0.00121488	ENSG00000253553	RP11-586K2.1	NO	intron_variant,non_coding_transcript_variant	MODIFIER	Transcript	ENST00000523254.1	antisense	NA	NA	NA
075	1	8	89188489	89760689	1.18	k1prob	rs4534168	89609651	0.00118029	ENSG00000253553	RP11-586K2.1	NO	intron_variant,non_coding_transcript_variant	MODIFIER	Transcript	ENST00000518631.1	antisense	NA	NA	NA
075	1	8	89188489	89760689	1.18	k1prob	rs4534168	89609651	0.00118029	ENSG00000253553	RP11-586K2.1	NO	intron_variant,non_coding_transcript_variant	MODIFIER	Transcript	ENST00000520312.1	antisense	NA	NA	NA
075	1	8	89188489	89760689	1.18	k1prob	rs4534168	89609651	0.00118029	ENSG00000253553	RP11-586K2.1	NO	intron_variant,non_coding_transcript_variant	MODIFIER	Transcript	ENST00000521433.1	antisense	NA	NA	NA
075	1	8	89188489	89760689	1.18	k1prob	rs1094207	89488796	0.00115202	ENSG00000253553	RP11-586K2.1	NO	intron_variant,non_coding_transcript_variant	MODIFIER	Transcript	ENST00000521433.1	antisense	NA	NA	NA
075	1	8	89188489	89760689	1.18	k1prob	rs1094207	89488796	0.00115202	ENSG00000253553	RP11-586K2.1	NO	intron_variant,non_coding_transcript_variant	MODIFIER	Transcript	ENST00000523254.1	antisense	NA	NA	NA
075	1	8	89188489	89760689	1.18	k1prob	rs821109	89499611	0.00114836	ENSG00000253553	RP11-586K2.1	NO	intron_variant,non_coding_transcript_variant	MODIFIER	Transcript	ENST00000521433.1	antisense	NA	NA	NA
075	1	8	89188489	89760689	1.18	k1prob	rs821109	89499611	0.00114836	ENSG00000253553	RP11-586K2.1	NO	intron_variant,non_coding_transcript_variant	MODIFIER	Transcript	ENST00000523254.1	antisense	NA	NA	NA
075	1	8	89188489	89760689	1.18	k1prob	rs16892659	89565884	0.00111337	ENSG00000253553	RP11-586K2.1	NO	intron_variant,non_coding_transcript_variant	MODIFIER	Transcript	ENST00000518631.1	antisense	NA	NA	NA
075	1	8	89188489	89760689	1.18	k1prob	rs16892659	89565884	0.00111337	ENSG00000253553	RP11-586K2.1	NO	intron_variant,non_coding_transcript_variant	MODIFIER	Transcript	ENST00000520312.1	antisense	NA	NA	NA
075	1	8	89188489	89760689	1.18	k1prob	rs16892659	89565884	0.00111337	ENSG00000253553	RP11-586K2.1	NO	intron_variant,non_coding_transcript_variant	MODIFIER	Transcript	ENST00000521433.1	antisense	NA	NA	NA
075	1	8	89188489	89760689	1.18	k1prob	rs4246109	89342288	0.00110605	ENSG00000156103	MMP16	YES	upstream_gene_variant	MODIFIER	Transcript	ENST00000286614.6	protein_coding	7162	NA	NA
075	1	8	89188489	89760689	1.18	k1prob	rs4246109	89342288	0.00110605	ENSG00000156103	MMP16	YES	upstream_gene_variant	MODIFIER	Transcript	ENST00000520568.1	retained_intron	7162	NA	NA
075	1	8	89188489	89760689	1.18	k1prob	rs4246109	89342288	0.00110605	ENSG00000156103	MMP16	YES	upstream_gene_variant	MODIFIER	Transcript	ENST00000522726.1	protein_coding	7162	NA	NA
075	1	8	89188489	89760689	1.18	k1prob	rs4246109	89342288	0.00110605	ENSG00000156103	MMP16	YES	upstream_gene_variant	MODIFIER	Transcript	ENST00000544227.1	processed_transcript	7162	NA	NA
075	1	8	89188489	89760689	1.18	k1prob	rs4246109	89342288	0.00110605	ENSG00000253553	RP11-586K2.1	NO	downstream_gene_variant	MODIFIER	Transcript	ENST00000520849.1	antisense	NA	NA	NA
075	1	8	89188489	89760689	1.18	k1prob	rs4246109	89342288	0.00110605	ENSG00000253553	RP11-586K2.1	NO	intron_variant,non_coding_transcript_variant	MODIFIER	Transcript	ENST00000521433.1	antisense	NA	NA	NA
075	1	8	89188489	89760689	1.18	k1prob	rs4246109	89342288	0.00110605	ENSG00000253553	RP11-586K2.1	NO	intron_variant,non_coding_transcript_variant	MODIFIER	Transcript	ENST00000523254.1	antisense	NA	NA	NA
075	1	8	89188489	89760689	1.18	k1prob	rs7845305	89604287	0.00106625	ENSG00000253553	RP11-586K2.1	NO	intron_variant,non_coding_transcript_variant	MODIFIER	Transcript	ENST00000518631.1	antisense	NA	NA	NA
075	1	8	89188489	89760689	1.18	k1prob	rs7845305	89604287	0.00106625	ENSG00000253553	RP11-586K2.1	NO	intron_variant,non_coding_transcript_variant	MODIFIER	Transcript	ENST00000520312.1	antisense	NA	NA	NA
075	1	8	89188489	89760689	1.18	k1prob	rs7845305	89604287	0.00106625	ENSG00000253553	RP11-586K2.1	NO	intron_variant,non_coding_transcript_variant	MODIFIER	Transcript	ENST00000521433.1	antisense	NA	NA	NA
075	1	8	89188489	89760689	1.18	k1prob	rs13263416	89621732	0.00106168	ENSG00000253553	RP11-586K2.1	NO	intron_variant,non_coding_transcript_variant	MODIFIER	Transcript	ENST00000518631.1	antisense	NA	NA	NA
075	1	8	89188489	89760689	1.18	k1prob	rs13263416	89621732	0.00106168	ENSG00000253553	RP11-586K2.1	NO	intron_variant,non_coding_transcript_variant	MODIFIER	Transcript	ENST00000520312.1	antisense	NA	NA	NA
075	1	8	89188489	89760689	1.18	k1prob	rs13263416	89621732	0.00106168	ENSG00000253553	RP11-586K2.1	NO	intron_variant,non_coding_transcript_variant	MODIFIER	Transcript	ENST00000521433.1	antisense	NA	NA	NA
075	1	8	89188489	89760689	1.18	k1prob	rs1487961	89575395	0.00105032	ENSG00000253553	RP11-586K2.1	NO	intron_variant,non_coding_transcript_variant	MODIFIER	Transcript	ENST00000518631.1	antisense	NA	NA	NA
075	1	8	89188489	89760689	1.18	k1prob	rs1487961	89575395	0.00105032	ENSG00000253553	RP11-586K2.1	NO	intron_variant,non_coding_transcript_variant	MODIFIER	Transcript	ENST00000520312.1	antisense	NA	NA	NA
075	1	8	89188489	89760689	1.18	k1prob	rs1487961	89575395	0.00105032	ENSG00000253553	RP11-586K2.1	NO	intron_variant,non_coding_transcript_variant	MODIFIER	Transcript	ENST00000521433.1	antisense	NA	NA	NA
075	1	8	89188489	89760689	1.18	k1prob	rs2129780	89579111	0.00105032	ENSG00000253553	RP11-586K2.1	NO	intron_variant,non_coding_transcript_variant	MODIFIER	Transcript	ENST00000518631.1	antisense	NA	NA	NA
075	1	8	89188489	89760689	1.18	k1prob	rs2129780	89579111	0.00105032	ENSG00000253553	RP11-586K2.1	NO	intron_variant,non_coding_transcript_variant	MODIFIER	Transcript	ENST00000520312.1	antisense	NA	NA	NA
075	1	8	89188489	89760689	1.18	k1prob	rs2129780	89579111	0.00105032	ENSG00000253553	RP11-586K2.1	NO	intron_variant,non_coding_transcript_variant	MODIFIER	Transcript	ENST00000521433.1	antisense	NA	NA	NA
075	1	8	89188489	89760689	1.18	k1prob	rs4246111	89342516	0.00104697	ENSG00000156103	MMP16	YES	upstream_gene_variant	MODIFIER	Transcript	ENST00000286614.6	protein_coding	7162	NA	NA
075	1	8	89188489	89760689	1.18	k1prob	rs4246111	89342516	0.00104697	ENSG00000156103	MMP16	YES	upstream_gene_variant	MODIFIER	Transcript	ENST00000520568.1	retained_intron	7162	NA	NA
075	1	8	89188489	89760689	1.18	k1prob	rs4246111	89342516	0.00104697	ENSG00000156103	MMP16	YES	upstream_gene_variant	MODIFIER	Transcript	ENST00000522726.1	protein_coding	7162	NA	NA
075	1	8	89188489	89760689	1.18	k1prob	rs4246111	89342516	0.00104697	ENSG00000156103	MMP16	YES	upstream_gene_variant	MODIFIER	Transcript	ENST00000544227.1	processed_transcript	7162	NA	NA
075	1	8	89188489	89760689	1.18	k1prob	rs4246111	89342516	0.00104697	ENSG00000253553	RP11-586K2.1	NO	downstream_gene_variant	MODIFIER	Transcript	ENST00000520849.1	antisense	NA	NA	NA
075	1	8	89188489	89760689	1.18	k1prob	rs4246111	89342516	0.00104697	ENSG00000253553	RP11-586K2.1	NO	intron_variant,non_coding_transcript_variant	MODIFIER	Transcript	ENST00000521433.1	antisense	NA	NA	NA
075	1	8	89188489	89760689	1.18	k1prob	rs4246111	89342516	0.00104697	ENSG00000253553	RP11-586K2.1	NO	intron_variant,non_coding_transcript_variant	MODIFIER	Transcript	ENST00000523254.1	antisense	NA	NA	NA
075	1	8	89188489	89760689	1.18	k1prob	rs16881203	89343458	0.00104262	ENSG00000156103	MMP16	YES	upstream_gene_variant	MODIFIER	Transcript	ENST00000286614.6	protein_coding	7162	NA	NA
075	1	8	89188489	89760689	1.18	k1prob	rs16881203	89343458	0.00104262	ENSG00000156103	MMP16	YES	upstream_gene_variant	MODIFIER	Transcript	ENST00000520568.1	retained_intron	7162	NA	NA
075	1	8	89188489	89760689	1.18	k1prob	rs16881203	89343458	0.00104262	ENSG00000156103	MMP16	YES	upstream_gene_variant	MODIFIER	Transcript	ENST00000522726.1	protein_coding	7162	NA	NA
075	1	8	89188489	89760689	1.18	k1prob	rs16881203	89343458	0.00104262	ENSG00000156103	MMP16	YES	upstream_gene_variant	MODIFIER	Transcript	ENST00000544227.1	processed_transcript	7162	NA	NA
075	1	8	89188489	89760689	1.18	k1prob	rs16881203	89343458	0.00104262	ENSG00000253553	RP11-586K2.1	NO	downstream_gene_variant	MODIFIER	Transcript	ENST00000520849.1	antisense	NA	NA	NA
075	1	8	89188489	89760689	1.18	k1prob	rs16881203	89343458	0.00104262	ENSG00000253553	RP11-586K2.1	NO	intron_variant,non_coding_transcript_variant	MODIFIER	Transcript	ENST00000521433.1	antisense	NA	NA	NA
075	1	8	89188489	89760689	1.18	k1prob	rs16881203	89343458	0.00104262	ENSG00000253553	RP11-586K2.1	NO	intron_variant,non_coding_transcript_variant	MODIFIER	Transcript	ENST00000523254.1	antisense	NA	NA	NA
075	1	8	89188489	89760689	1.18	k1prob	rs35367857	89577130	9.9668e-4	ENSG00000253553	RP11-586K2.1	NO	intron_variant,non_coding_transcript_variant	MODIFIER	Transcript	ENST00000518631.1	antisense	NA	NA	NA
075	1	8	89188489	89760689	1.18	k1prob	rs35367857	89577130	9.9668e-4	ENSG00000253553	RP11-586K2.1	NO	intron_variant,non_coding_transcript_variant	MODIFIER	Transcript	ENST00000520312.1	antisense	NA	NA	NA
075	1	8	89188489	89760689	1.18	k1prob	rs35367857	89577130	9.9668e-4	ENSG00000253553	RP11-586K2.1	NO	intron_variant,non_coding_transcript_variant	MODIFIER	Transcript	ENST00000521433.1	antisense	NA	NA	NA
075	1	8	89188489	89760689	1.18	k1prob	rs34993870	89563592	9.9668e-4	ENSG00000253553	RP11-586K2.1	NO	intron_variant,non_coding_transcript_variant	MODIFIER	Transcript	ENST00000518631.1	antisense	NA	NA	NA
075	1	8	89188489	89760689	1.18	k1prob	rs34993870	89563592	9.9668e-4	ENSG00000253553	RP11-586K2.1	NO	intron_variant,non_coding_transcript_variant	MODIFIER	Transcript	ENST00000520312.1	antisense	NA	NA	NA
075	1	8	89188489	89760689	1.18	k1prob	rs34993870	89563592	9.9668e-4	ENSG00000253553	RP11-586K2.1	NO	intron_variant,non_coding_transcript_variant	MODIFIER	Transcript	ENST00000521433.1	antisense	NA	NA	NA
075	1	8	89188489	89760689	1.18	k1prob	rs13263450	89574375	9.9668e-4	ENSG00000253553	RP11-586K2.1	NO	intron_variant,non_coding_transcript_variant	MODIFIER	Transcript	ENST00000518631.1	antisense	NA	NA	NA
075	1	8	89188489	89760689	1.18	k1prob	rs13263450	89574375	9.9668e-4	ENSG00000253553	RP11-586K2.1	NO	intron_variant,non_coding_transcript_variant	MODIFIER	Transcript	ENST00000520312.1	antisense	NA	NA	NA
075	1	8	89188489	89760689	1.18	k1prob	rs13263450	89574375	9.9668e-4	ENSG00000253553	RP11-586K2.1	NO	intron_variant,non_coding_transcript_variant	MODIFIER	Transcript	ENST00000521433.1	antisense	NA	NA	NA
075	1	8	89188489	89760689	1.18	k1prob	rs73692432	89565741	9.9668e-4	ENSG00000253553	RP11-586K2.1	NO	intron_variant,non_coding_transcript_variant	MODIFIER	Transcript	ENST00000518631.1	antisense	NA	NA	NA
075	1	8	89188489	89760689	1.18	k1prob	rs73692432	89565741	9.9668e-4	ENSG00000253553	RP11-586K2.1	NO	intron_variant,non_coding_transcript_variant	MODIFIER	Transcript	ENST00000520312.1	antisense	NA	NA	NA
075	1	8	89188489	89760689	1.18	k1prob	rs73692432	89565741	9.9668e-4	ENSG00000253553	RP11-586K2.1	NO	intron_variant,non_coding_transcript_variant	MODIFIER	Transcript	ENST00000521433.1	antisense	NA	NA	NA
075	1	8	89188489	89760689	1.18	k1prob	rs7820247	89574844	9.9668e-4	ENSG00000253553	RP11-586K2.1	NO	intron_variant,non_coding_transcript_variant	MODIFIER	Transcript	ENST00000518631.1	antisense	NA	NA	NA
075	1	8	89188489	89760689	1.18	k1prob	rs7820247	89574844	9.9668e-4	ENSG00000253553	RP11-586K2.1	NO	intron_variant,non_coding_transcript_variant	MODIFIER	Transcript	ENST00000520312.1	antisense	NA	NA	NA
075	1	8	89188489	89760689	1.18	k1prob	rs7820247	89574844	9.9668e-4	ENSG00000253553	RP11-586K2.1	NO	intron_variant,non_coding_transcript_variant	MODIFIER	Transcript	ENST00000521433.1	antisense	NA	NA	NA
075	1	8	89188489	89760689	1.18	k1prob	rs58733993	89572408	9.9668e-4	ENSG00000253553	RP11-586K2.1	NO	intron_variant,non_coding_transcript_variant	MODIFIER	Transcript	ENST00000518631.1	antisense	NA	NA	NA
075	1	8	89188489	89760689	1.18	k1prob	rs58733993	89572408	9.9668e-4	ENSG00000253553	RP11-586K2.1	NO	intron_variant,non_coding_transcript_variant	MODIFIER	Transcript	ENST00000520312.1	antisense	NA	NA	NA
075	1	8	89188489	89760689	1.18	k1prob	rs58733993	89572408	9.9668e-4	ENSG00000253553	RP11-586K2.1	NO	intron_variant,non_coding_transcript_variant	MODIFIER	Transcript	ENST00000521433.1	antisense	NA	NA	NA
075	1	8	89188489	89760689	1.18	k1prob	rs13253563	89572103	9.9668e-4	ENSG00000253553	RP11-586K2.1	NO	intron_variant,non_coding_transcript_variant	MODIFIER	Transcript	ENST00000518631.1	antisense	NA	NA	NA
075	1	8	89188489	89760689	1.18	k1prob	rs13253563	89572103	9.9668e-4	ENSG00000253553	RP11-586K2.1	NO	intron_variant,non_coding_transcript_variant	MODIFIER	Transcript	ENST00000520312.1	antisense	NA	NA	NA
075	1	8	89188489	89760689	1.18	k1prob	rs13253563	89572103	9.9668e-4	ENSG00000253553	RP11-586K2.1	NO	intron_variant,non_coding_transcript_variant	MODIFIER	Transcript	ENST00000521433.1	antisense	NA	NA	NA
075	1	8	89188489	89760689	1.18	k1prob	rs34590656	89563714	9.9668e-4	ENSG00000253553	RP11-586K2.1	NO	intron_variant,non_coding_transcript_variant	MODIFIER	Transcript	ENST00000518631.1	antisense	NA	NA	NA
075	1	8	89188489	89760689	1.18	k1prob	rs34590656	89563714	9.9668e-4	ENSG00000253553	RP11-586K2.1	NO	intron_variant,non_coding_transcript_variant	MODIFIER	Transcript	ENST00000520312.1	antisense	NA	NA	NA
075	1	8	89188489	89760689	1.18	k1prob	rs34590656	89563714	9.9668e-4	ENSG00000253553	RP11-586K2.1	NO	intron_variant,non_coding_transcript_variant	MODIFIER	Transcript	ENST00000521433.1	antisense	NA	NA	NA
075	1	8	89188489	89760689	1.18	k1prob	rs16884288	89560617	9.9668e-4	ENSG00000253553	RP11-586K2.1	NO	intron_variant,non_coding_transcript_variant	MODIFIER	Transcript	ENST00000518631.1	antisense	NA	NA	NA
075	1	8	89188489	89760689	1.18	k1prob	rs16884288	89560617	9.9668e-4	ENSG00000253553	RP11-586K2.1	NO	intron_variant,non_coding_transcript_variant	MODIFIER	Transcript	ENST00000520312.1	antisense	NA	NA	NA
075	1	8	89188489	89760689	1.18	k1prob	rs16884288	89560617	9.9668e-4	ENSG00000253553	RP11-586K2.1	NO	intron_variant,non_coding_transcript_variant	MODIFIER	Transcript	ENST00000521433.1	antisense	NA	NA	NA
075	1	8	89188489	89760689	1.18	k1prob	rs13272330	89615855	9.55278e-4	ENSG00000253553	RP11-586K2.1	NO	intron_variant,non_coding_transcript_variant	MODIFIER	Transcript	ENST00000518631.1	antisense	NA	NA	NA
075	1	8	89188489	89760689	1.18	k1prob	rs13272330	89615855	9.55278e-4	ENSG00000253553	RP11-586K2.1	NO	intron_variant,non_coding_transcript_variant	MODIFIER	Transcript	ENST00000520312.1	antisense	NA	NA	NA
075	1	8	89188489	89760689	1.18	k1prob	rs13272330	89615855	9.55278e-4	ENSG00000253553	RP11-586K2.1	NO	intron_variant,non_coding_transcript_variant	MODIFIER	Transcript	ENST00000521433.1	antisense	NA	NA	NA
075	1	8	89188489	89760689	1.18	k1prob	rs2171480	89535302	9.45969e-4	ENSG00000253553	RP11-586K2.1	NO	intron_variant,non_coding_transcript_variant	MODIFIER	Transcript	ENST00000521433.1	antisense	NA	NA	NA
075	1	8	89188489	89760689	1.18	k1prob	rs2171480	89535302	9.45969e-4	ENSG00000253553	RP11-586K2.1	NO	intron_variant,non_coding_transcript_variant	MODIFIER	Transcript	ENST00000523254.1	antisense	NA	NA	NA
075	1	8	89188489	89760689	1.18	k1prob	rs7814164	89573045	9.45969e-4	ENSG00000253553	RP11-586K2.1	NO	intron_variant,non_coding_transcript_variant	MODIFIER	Transcript	ENST00000518631.1	antisense	NA	NA	NA
075	1	8	89188489	89760689	1.18	k1prob	rs7814164	89573045	9.45969e-4	ENSG00000253553	RP11-586K2.1	NO	intron_variant,non_coding_transcript_variant	MODIFIER	Transcript	ENST00000520312.1	antisense	NA	NA	NA
075	1	8	89188489	89760689	1.18	k1prob	rs7814164	89573045	9.45969e-4	ENSG00000253553	RP11-586K2.1	NO	intron_variant,non_coding_transcript_variant	MODIFIER	Transcript	ENST00000521433.1	antisense	NA	NA	NA
075	1	8	89188489	89760689	1.18	k1prob	rs55999909	89566799	9.45969e-4	ENSG00000253553	RP11-586K2.1	NO	intron_variant,non_coding_transcript_variant	MODIFIER	Transcript	ENST00000518631.1	antisense	NA	NA	NA
075	1	8	89188489	89760689	1.18	k1prob	rs55999909	89566799	9.45969e-4	ENSG00000253553	RP11-586K2.1	NO	intron_variant,non_coding_transcript_variant	MODIFIER	Transcript	ENST00000520312.1	antisense	NA	NA	NA
075	1	8	89188489	89760689	1.18	k1prob	rs55999909	89566799	9.45969e-4	ENSG00000253553	RP11-586K2.1	NO	intron_variant,non_coding_transcript_variant	MODIFIER	Transcript	ENST00000521433.1	antisense	NA	NA	NA
075	1	8	89188489	89760689	1.18	k1prob	rs35658727	89569018	9.45969e-4	ENSG00000253553	RP11-586K2.1	NO	intron_variant,non_coding_transcript_variant	MODIFIER	Transcript	ENST00000518631.1	antisense	NA	NA	NA
075	1	8	89188489	89760689	1.18	k1prob	rs35658727	89569018	9.45969e-4	ENSG00000253553	RP11-586K2.1	NO	intron_variant,non_coding_transcript_variant	MODIFIER	Transcript	ENST00000520312.1	antisense	NA	NA	NA
075	1	8	89188489	89760689	1.18	k1prob	rs35658727	89569018	9.45969e-4	ENSG00000253553	RP11-586K2.1	NO	intron_variant,non_coding_transcript_variant	MODIFIER	Transcript	ENST00000521433.1	antisense	NA	NA	NA
075	1	8	89188489	89760689	1.18	k1prob	rs4463475	89324848	9.34574e-4	ENSG00000156103	MMP16	YES	intron_variant	MODIFIER	Transcript	ENST00000286614.6	protein_coding	7162	NA	NA
075	1	8	89188489	89760689	1.18	k1prob	rs4463475	89324848	9.34574e-4	ENSG00000156103	MMP16	YES	intron_variant,non_coding_transcript_variant	MODIFIER	Transcript	ENST00000520568.1	retained_intron	7162	NA	NA
075	1	8	89188489	89760689	1.18	k1prob	rs4463475	89324848	9.34574e-4	ENSG00000156103	MMP16	YES	intron_variant	MODIFIER	Transcript	ENST00000522726.1	protein_coding	7162	NA	NA
075	1	8	89188489	89760689	1.18	k1prob	rs4463475	89324848	9.34574e-4	ENSG00000156103	MMP16	YES	intron_variant,non_coding_transcript_variant	MODIFIER	Transcript	ENST00000544227.1	processed_transcript	7162	NA	NA
075	1	8	89188489	89760689	1.18	k1prob	rs10504861	89547932	9.16496e-4	ENSG00000253553	RP11-586K2.1	NO	intron_variant,non_coding_transcript_variant	MODIFIER	Transcript	ENST00000521433.1	antisense	NA	NA	NA
075	1	8	89188489	89760689	1.18	k1prob	rs10504861	89547932	9.16496e-4	ENSG00000253553	RP11-586K2.1	NO	intron_variant,non_coding_transcript_variant	MODIFIER	Transcript	ENST00000523254.1	antisense	NA	NA	NA
075	1	8	89188489	89760689	1.18	k1prob	rs7819913	89568393	8.92672e-4	ENSG00000253553	RP11-586K2.1	NO	intron_variant,non_coding_transcript_variant	MODIFIER	Transcript	ENST00000518631.1	antisense	NA	NA	NA
075	1	8	89188489	89760689	1.18	k1prob	rs7819913	89568393	8.92672e-4	ENSG00000253553	RP11-586K2.1	NO	intron_variant,non_coding_transcript_variant	MODIFIER	Transcript	ENST00000520312.1	antisense	NA	NA	NA
075	1	8	89188489	89760689	1.18	k1prob	rs7819913	89568393	8.92672e-4	ENSG00000253553	RP11-586K2.1	NO	intron_variant,non_coding_transcript_variant	MODIFIER	Transcript	ENST00000521433.1	antisense	NA	NA	NA
075	1	8	89188489	89760689	1.18	k1prob	rs16884309	89564037	8.92672e-4	ENSG00000253553	RP11-586K2.1	NO	intron_variant,non_coding_transcript_variant	MODIFIER	Transcript	ENST00000518631.1	antisense	NA	NA	NA
075	1	8	89188489	89760689	1.18	k1prob	rs16884309	89564037	8.92672e-4	ENSG00000253553	RP11-586K2.1	NO	intron_variant,non_coding_transcript_variant	MODIFIER	Transcript	ENST00000520312.1	antisense	NA	NA	NA
075	1	8	89188489	89760689	1.18	k1prob	rs16884309	89564037	8.92672e-4	ENSG00000253553	RP11-586K2.1	NO	intron_variant,non_coding_transcript_variant	MODIFIER	Transcript	ENST00000521433.1	antisense	NA	NA	NA
075	1	8	89188489	89760689	1.18	k1prob	rs16884315	89565161	8.92672e-4	ENSG00000253553	RP11-586K2.1	NO	intron_variant,non_coding_transcript_variant	MODIFIER	Transcript	ENST00000518631.1	antisense	NA	NA	NA
075	1	8	89188489	89760689	1.18	k1prob	rs16884315	89565161	8.92672e-4	ENSG00000253553	RP11-586K2.1	NO	intron_variant,non_coding_transcript_variant	MODIFIER	Transcript	ENST00000520312.1	antisense	NA	NA	NA
075	1	8	89188489	89760689	1.18	k1prob	rs16884315	89565161	8.92672e-4	ENSG00000253553	RP11-586K2.1	NO	intron_variant,non_coding_transcript_variant	MODIFIER	Transcript	ENST00000521433.1	antisense	NA	NA	NA
075	1	8	89188489	89760689	1.18	k1prob	rs35447172	89565236	8.92672e-4	ENSG00000253553	RP11-586K2.1	NO	intron_variant,non_coding_transcript_variant	MODIFIER	Transcript	ENST00000518631.1	antisense	NA	NA	NA
075	1	8	89188489	89760689	1.18	k1prob	rs35447172	89565236	8.92672e-4	ENSG00000253553	RP11-586K2.1	NO	intron_variant,non_coding_transcript_variant	MODIFIER	Transcript	ENST00000520312.1	antisense	NA	NA	NA
075	1	8	89188489	89760689	1.18	k1prob	rs35447172	89565236	8.92672e-4	ENSG00000253553	RP11-586K2.1	NO	intron_variant,non_coding_transcript_variant	MODIFIER	Transcript	ENST00000521433.1	antisense	NA	NA	NA
075	1	8	89188489	89760689	1.18	k1prob	rs2338248	89567396	8.92672e-4	ENSG00000253553	RP11-586K2.1	NO	intron_variant,non_coding_transcript_variant	MODIFIER	Transcript	ENST00000518631.1	antisense	NA	NA	NA
075	1	8	89188489	89760689	1.18	k1prob	rs2338248	89567396	8.92672e-4	ENSG00000253553	RP11-586K2.1	NO	intron_variant,non_coding_transcript_variant	MODIFIER	Transcript	ENST00000520312.1	antisense	NA	NA	NA
075	1	8	89188489	89760689	1.18	k1prob	rs2338248	89567396	8.92672e-4	ENSG00000253553	RP11-586K2.1	NO	intron_variant,non_coding_transcript_variant	MODIFIER	Transcript	ENST00000521433.1	antisense	NA	NA	NA
075	1	8	89188489	89760689	1.18	k1prob	rs55782532	89565598	8.92672e-4	ENSG00000253553	RP11-586K2.1	NO	intron_variant,non_coding_transcript_variant	MODIFIER	Transcript	ENST00000518631.1	antisense	NA	NA	NA
075	1	8	89188489	89760689	1.18	k1prob	rs55782532	89565598	8.92672e-4	ENSG00000253553	RP11-586K2.1	NO	intron_variant,non_coding_transcript_variant	MODIFIER	Transcript	ENST00000520312.1	antisense	NA	NA	NA
075	1	8	89188489	89760689	1.18	k1prob	rs55782532	89565598	8.92672e-4	ENSG00000253553	RP11-586K2.1	NO	intron_variant,non_coding_transcript_variant	MODIFIER	Transcript	ENST00000521433.1	antisense	NA	NA	NA
075	1	8	89188489	89760689	1.18	k1prob	rs35385383	89566464	8.92672e-4	ENSG00000253553	RP11-586K2.1	NO	intron_variant,non_coding_transcript_variant	MODIFIER	Transcript	ENST00000518631.1	antisense	NA	NA	NA
075	1	8	89188489	89760689	1.18	k1prob	rs35385383	89566464	8.92672e-4	ENSG00000253553	RP11-586K2.1	NO	intron_variant,non_coding_transcript_variant	MODIFIER	Transcript	ENST00000520312.1	antisense	NA	NA	NA
075	1	8	89188489	89760689	1.18	k1prob	rs35385383	89566464	8.92672e-4	ENSG00000253553	RP11-586K2.1	NO	intron_variant,non_coding_transcript_variant	MODIFIER	Transcript	ENST00000521433.1	antisense	NA	NA	NA
075	1	8	89188489	89760689	1.18	k1prob	rs35419681	89566677	8.92672e-4	ENSG00000253553	RP11-586K2.1	NO	intron_variant,non_coding_transcript_variant	MODIFIER	Transcript	ENST00000518631.1	antisense	NA	NA	NA
075	1	8	89188489	89760689	1.18	k1prob	rs35419681	89566677	8.92672e-4	ENSG00000253553	RP11-586K2.1	NO	intron_variant,non_coding_transcript_variant	MODIFIER	Transcript	ENST00000520312.1	antisense	NA	NA	NA
075	1	8	89188489	89760689	1.18	k1prob	rs35419681	89566677	8.92672e-4	ENSG00000253553	RP11-586K2.1	NO	intron_variant,non_coding_transcript_variant	MODIFIER	Transcript	ENST00000521433.1	antisense	NA	NA	NA
075	1	8	89188489	89760689	1.18	k1prob	rs71526947	89567563	8.92672e-4	ENSG00000253553	RP11-586K2.1	NO	intron_variant,non_coding_transcript_variant	MODIFIER	Transcript	ENST00000518631.1	antisense	NA	NA	NA
075	1	8	89188489	89760689	1.18	k1prob	rs71526947	89567563	8.92672e-4	ENSG00000253553	RP11-586K2.1	NO	intron_variant,non_coding_transcript_variant	MODIFIER	Transcript	ENST00000520312.1	antisense	NA	NA	NA
075	1	8	89188489	89760689	1.18	k1prob	rs71526947	89567563	8.92672e-4	ENSG00000253553	RP11-586K2.1	NO	intron_variant,non_coding_transcript_variant	MODIFIER	Transcript	ENST00000521433.1	antisense	NA	NA	NA
075	1	8	89188489	89760689	1.18	k1prob	rs34743788	89566662	8.92672e-4	ENSG00000253553	RP11-586K2.1	NO	intron_variant,non_coding_transcript_variant	MODIFIER	Transcript	ENST00000518631.1	antisense	NA	NA	NA
075	1	8	89188489	89760689	1.18	k1prob	rs34743788	89566662	8.92672e-4	ENSG00000253553	RP11-586K2.1	NO	intron_variant,non_coding_transcript_variant	MODIFIER	Transcript	ENST00000520312.1	antisense	NA	NA	NA
075	1	8	89188489	89760689	1.18	k1prob	rs34743788	89566662	8.92672e-4	ENSG00000253553	RP11-586K2.1	NO	intron_variant,non_coding_transcript_variant	MODIFIER	Transcript	ENST00000521433.1	antisense	NA	NA	NA
075	1	8	89188489	89760689	1.18	k1prob	rs34177849	89570695	8.92672e-4	ENSG00000253553	RP11-586K2.1	NO	intron_variant,non_coding_transcript_variant	MODIFIER	Transcript	ENST00000518631.1	antisense	NA	NA	NA
075	1	8	89188489	89760689	1.18	k1prob	rs34177849	89570695	8.92672e-4	ENSG00000253553	RP11-586K2.1	NO	intron_variant,non_coding_transcript_variant	MODIFIER	Transcript	ENST00000520312.1	antisense	NA	NA	NA
075	1	8	89188489	89760689	1.18	k1prob	rs34177849	89570695	8.92672e-4	ENSG00000253553	RP11-586K2.1	NO	intron_variant,non_coding_transcript_variant	MODIFIER	Transcript	ENST00000521433.1	antisense	NA	NA	NA
075	1	8	89188489	89760689	1.18	k1prob	rs35543348	89537560	8.65402e-4	ENSG00000253553	RP11-586K2.1	NO	intron_variant,non_coding_transcript_variant	MODIFIER	Transcript	ENST00000521433.1	antisense	NA	NA	NA
075	1	8	89188489	89760689	1.18	k1prob	rs35543348	89537560	8.65402e-4	ENSG00000253553	RP11-586K2.1	NO	intron_variant,non_coding_transcript_variant	MODIFIER	Transcript	ENST00000523254.1	antisense	NA	NA	NA
075	1	8	89188489	89760689	1.18	k1prob	rs34536619	89560560	8.47366e-4	ENSG00000253553	RP11-586K2.1	NO	intron_variant,non_coding_transcript_variant	MODIFIER	Transcript	ENST00000518631.1	antisense	NA	NA	NA
075	1	8	89188489	89760689	1.18	k1prob	rs34536619	89560560	8.47366e-4	ENSG00000253553	RP11-586K2.1	NO	intron_variant,non_coding_transcript_variant	MODIFIER	Transcript	ENST00000520312.1	antisense	NA	NA	NA
075	1	8	89188489	89760689	1.18	k1prob	rs34536619	89560560	8.47366e-4	ENSG00000253553	RP11-586K2.1	NO	intron_variant,non_coding_transcript_variant	MODIFIER	Transcript	ENST00000521433.1	antisense	NA	NA	NA
075	1	8	89188489	89760689	1.18	k1prob	rs55916369	89561609	8.47366e-4	ENSG00000253553	RP11-586K2.1	NO	intron_variant,non_coding_transcript_variant	MODIFIER	Transcript	ENST00000518631.1	antisense	NA	NA	NA
075	1	8	89188489	89760689	1.18	k1prob	rs55916369	89561609	8.47366e-4	ENSG00000253553	RP11-586K2.1	NO	intron_variant,non_coding_transcript_variant	MODIFIER	Transcript	ENST00000520312.1	antisense	NA	NA	NA
075	1	8	89188489	89760689	1.18	k1prob	rs55916369	89561609	8.47366e-4	ENSG00000253553	RP11-586K2.1	NO	intron_variant,non_coding_transcript_variant	MODIFIER	Transcript	ENST00000521433.1	antisense	NA	NA	NA
075	1	8	89188489	89760689	1.18	k1prob	rs16884286	89560599	8.47366e-4	ENSG00000253553	RP11-586K2.1	NO	intron_variant,non_coding_transcript_variant	MODIFIER	Transcript	ENST00000518631.1	antisense	NA	NA	NA
075	1	8	89188489	89760689	1.18	k1prob	rs16884286	89560599	8.47366e-4	ENSG00000253553	RP11-586K2.1	NO	intron_variant,non_coding_transcript_variant	MODIFIER	Transcript	ENST00000520312.1	antisense	NA	NA	NA
075	1	8	89188489	89760689	1.18	k1prob	rs16884286	89560599	8.47366e-4	ENSG00000253553	RP11-586K2.1	NO	intron_variant,non_coding_transcript_variant	MODIFIER	Transcript	ENST00000521433.1	antisense	NA	NA	NA
075	1	8	89188489	89760689	1.18	k1prob	rs34846572	89560889	8.47366e-4	ENSG00000253553	RP11-586K2.1	NO	intron_variant,non_coding_transcript_variant	MODIFIER	Transcript	ENST00000518631.1	antisense	NA	NA	NA
075	1	8	89188489	89760689	1.18	k1prob	rs34846572	89560889	8.47366e-4	ENSG00000253553	RP11-586K2.1	NO	intron_variant,non_coding_transcript_variant	MODIFIER	Transcript	ENST00000520312.1	antisense	NA	NA	NA
075	1	8	89188489	89760689	1.18	k1prob	rs34846572	89560889	8.47366e-4	ENSG00000253553	RP11-586K2.1	NO	intron_variant,non_coding_transcript_variant	MODIFIER	Transcript	ENST00000521433.1	antisense	NA	NA	NA
075	1	8	89188489	89760689	1.18	k1prob	rs55739288	89561271	8.47366e-4	ENSG00000253553	RP11-586K2.1	NO	intron_variant,non_coding_transcript_variant	MODIFIER	Transcript	ENST00000518631.1	antisense	NA	NA	NA
075	1	8	89188489	89760689	1.18	k1prob	rs55739288	89561271	8.47366e-4	ENSG00000253553	RP11-586K2.1	NO	intron_variant,non_coding_transcript_variant	MODIFIER	Transcript	ENST00000520312.1	antisense	NA	NA	NA
075	1	8	89188489	89760689	1.18	k1prob	rs55739288	89561271	8.47366e-4	ENSG00000253553	RP11-586K2.1	NO	intron_variant,non_coding_transcript_variant	MODIFIER	Transcript	ENST00000521433.1	antisense	NA	NA	NA
075	1	8	89188489	89760689	1.18	k1prob	rs16884292	89562488	8.47366e-4	ENSG00000253553	RP11-586K2.1	NO	intron_variant,non_coding_transcript_variant	MODIFIER	Transcript	ENST00000518631.1	antisense	NA	NA	NA
075	1	8	89188489	89760689	1.18	k1prob	rs16884292	89562488	8.47366e-4	ENSG00000253553	RP11-586K2.1	NO	intron_variant,non_coding_transcript_variant	MODIFIER	Transcript	ENST00000520312.1	antisense	NA	NA	NA
075	1	8	89188489	89760689	1.18	k1prob	rs16884292	89562488	8.47366e-4	ENSG00000253553	RP11-586K2.1	NO	intron_variant,non_coding_transcript_variant	MODIFIER	Transcript	ENST00000521433.1	antisense	NA	NA	NA
075	1	8	89188489	89760689	1.18	k1prob	rs1580508	89570460	8.47366e-4	ENSG00000253553	RP11-586K2.1	NO	intron_variant,non_coding_transcript_variant	MODIFIER	Transcript	ENST00000518631.1	antisense	NA	NA	NA
075	1	8	89188489	89760689	1.18	k1prob	rs1580508	89570460	8.47366e-4	ENSG00000253553	RP11-586K2.1	NO	intron_variant,non_coding_transcript_variant	MODIFIER	Transcript	ENST00000520312.1	antisense	NA	NA	NA
075	1	8	89188489	89760689	1.18	k1prob	rs1580508	89570460	8.47366e-4	ENSG00000253553	RP11-586K2.1	NO	intron_variant,non_coding_transcript_variant	MODIFIER	Transcript	ENST00000521433.1	antisense	NA	NA	NA
076	1	17	55712940	55794240	1.4	k1prob	rs4793888	55737740	0.215903	ENSG00000153944	MSI2	YES	intron_variant	MODIFIER	Transcript	ENST00000284073.2	protein_coding	18585	NA	NA
076	1	17	55712940	55794240	1.4	k1prob	rs4793888	55737740	0.215903	ENSG00000153944	MSI2	YES	intron_variant	MODIFIER	Transcript	ENST00000416426.2	protein_coding	18585	NA	NA
076	1	17	55712940	55794240	1.4	k1prob	rs4793888	55737740	0.215903	ENSG00000153944	MSI2	YES	intron_variant	MODIFIER	Transcript	ENST00000442934.2	protein_coding	18585	NA	NA
076	1	17	55712940	55794240	1.4	k1prob	rs4793888	55737740	0.215903	ENSG00000153944	MSI2	YES	intron_variant,non_coding_transcript_variant	MODIFIER	Transcript	ENST00000579505.1	processed_transcript	18585	NA	NA
076	1	17	55712940	55794240	1.4	k1prob	rs35065479	55736735	0.121863	ENSG00000153944	MSI2	YES	intron_variant	MODIFIER	Transcript	ENST00000284073.2	protein_coding	18585	NA	NA
076	1	17	55712940	55794240	1.4	k1prob	rs35065479	55736735	0.121863	ENSG00000153944	MSI2	YES	intron_variant	MODIFIER	Transcript	ENST00000416426.2	protein_coding	18585	NA	NA
076	1	17	55712940	55794240	1.4	k1prob	rs35065479	55736735	0.121863	ENSG00000153944	MSI2	YES	intron_variant	MODIFIER	Transcript	ENST00000442934.2	protein_coding	18585	NA	NA
076	1	17	55712940	55794240	1.4	k1prob	rs35065479	55736735	0.121863	ENSG00000153944	MSI2	YES	intron_variant,non_coding_transcript_variant	MODIFIER	Transcript	ENST00000579505.1	processed_transcript	18585	NA	NA
076	1	17	55712940	55794240	1.4	k1prob	rs12938842	55735805	0.107211	ENSG00000153944	MSI2	YES	intron_variant	MODIFIER	Transcript	ENST00000284073.2	protein_coding	18585	NA	NA
076	1	17	55712940	55794240	1.4	k1prob	rs12938842	55735805	0.107211	ENSG00000153944	MSI2	YES	intron_variant	MODIFIER	Transcript	ENST00000416426.2	protein_coding	18585	NA	NA
076	1	17	55712940	55794240	1.4	k1prob	rs12938842	55735805	0.107211	ENSG00000153944	MSI2	YES	intron_variant	MODIFIER	Transcript	ENST00000442934.2	protein_coding	18585	NA	NA
076	1	17	55712940	55794240	1.4	k1prob	rs12938842	55735805	0.107211	ENSG00000153944	MSI2	YES	intron_variant,non_coding_transcript_variant	MODIFIER	Transcript	ENST00000579505.1	processed_transcript	18585	NA	NA
076	1	17	55712940	55794240	1.4	k1prob	rs4793885	55728224	0.0931973	ENSG00000153944	MSI2	YES	intron_variant	MODIFIER	Transcript	ENST00000284073.2	protein_coding	18585	NA	NA
076	1	17	55712940	55794240	1.4	k1prob	rs4793885	55728224	0.0931973	ENSG00000153944	MSI2	YES	intron_variant	MODIFIER	Transcript	ENST00000416426.2	protein_coding	18585	NA	NA
076	1	17	55712940	55794240	1.4	k1prob	rs4793885	55728224	0.0931973	ENSG00000153944	MSI2	YES	intron_variant	MODIFIER	Transcript	ENST00000442934.2	protein_coding	18585	NA	NA
076	1	17	55712940	55794240	1.4	k1prob	rs4793885	55728224	0.0931973	ENSG00000153944	MSI2	YES	intron_variant,non_coding_transcript_variant	MODIFIER	Transcript	ENST00000579505.1	processed_transcript	18585	NA	NA
076	1	17	55712940	55794240	1.4	k1prob	rs34888090	55742036	0.0877941	ENSG00000153944	MSI2	YES	intron_variant	MODIFIER	Transcript	ENST00000284073.2	protein_coding	18585	NA	NA
076	1	17	55712940	55794240	1.4	k1prob	rs34888090	55742036	0.0877941	ENSG00000153944	MSI2	YES	intron_variant	MODIFIER	Transcript	ENST00000416426.2	protein_coding	18585	NA	NA
076	1	17	55712940	55794240	1.4	k1prob	rs34888090	55742036	0.0877941	ENSG00000153944	MSI2	YES	intron_variant	MODIFIER	Transcript	ENST00000442934.2	protein_coding	18585	NA	NA
076	1	17	55712940	55794240	1.4	k1prob	rs34888090	55742036	0.0877941	ENSG00000153944	MSI2	YES	intron_variant,non_coding_transcript_variant	MODIFIER	Transcript	ENST00000579505.1	processed_transcript	18585	NA	NA
076	1	17	55712940	55794240	1.4	k1prob	rs4530197	55735348	0.0830875	ENSG00000153944	MSI2	YES	intron_variant	MODIFIER	Transcript	ENST00000284073.2	protein_coding	18585	NA	NA
076	1	17	55712940	55794240	1.4	k1prob	rs4530197	55735348	0.0830875	ENSG00000153944	MSI2	YES	intron_variant	MODIFIER	Transcript	ENST00000416426.2	protein_coding	18585	NA	NA
076	1	17	55712940	55794240	1.4	k1prob	rs4530197	55735348	0.0830875	ENSG00000153944	MSI2	YES	intron_variant	MODIFIER	Transcript	ENST00000442934.2	protein_coding	18585	NA	NA
076	1	17	55712940	55794240	1.4	k1prob	rs4530197	55735348	0.0830875	ENSG00000153944	MSI2	YES	intron_variant,non_coding_transcript_variant	MODIFIER	Transcript	ENST00000579505.1	processed_transcript	18585	NA	NA
076	1	17	55712940	55794240	1.4	k1prob	rs12603880	55745993	0.0782416	ENSG00000153944	MSI2	YES	intron_variant	MODIFIER	Transcript	ENST00000284073.2	protein_coding	18585	NA	NA
076	1	17	55712940	55794240	1.4	k1prob	rs12603880	55745993	0.0782416	ENSG00000153944	MSI2	YES	intron_variant	MODIFIER	Transcript	ENST00000416426.2	protein_coding	18585	NA	NA
076	1	17	55712940	55794240	1.4	k1prob	rs12603880	55745993	0.0782416	ENSG00000153944	MSI2	YES	intron_variant	MODIFIER	Transcript	ENST00000442934.2	protein_coding	18585	NA	NA
076	1	17	55712940	55794240	1.4	k1prob	rs12603880	55745993	0.0782416	ENSG00000153944	MSI2	YES	upstream_gene_variant	MODIFIER	Transcript	ENST00000579466.1	processed_transcript	18585	NA	NA
076	1	17	55712940	55794240	1.4	k1prob	rs12603880	55745993	0.0782416	ENSG00000153944	MSI2	YES	intron_variant,non_coding_transcript_variant	MODIFIER	Transcript	ENST00000579505.1	processed_transcript	18585	NA	NA
076	1	17	55712940	55794240	1.4	k1prob	rs12938078	55743277	0.0729568	ENSG00000153944	MSI2	YES	intron_variant	MODIFIER	Transcript	ENST00000284073.2	protein_coding	18585	NA	NA
076	1	17	55712940	55794240	1.4	k1prob	rs12938078	55743277	0.0729568	ENSG00000153944	MSI2	YES	intron_variant	MODIFIER	Transcript	ENST00000416426.2	protein_coding	18585	NA	NA
076	1	17	55712940	55794240	1.4	k1prob	rs12938078	55743277	0.0729568	ENSG00000153944	MSI2	YES	intron_variant	MODIFIER	Transcript	ENST00000442934.2	protein_coding	18585	NA	NA
076	1	17	55712940	55794240	1.4	k1prob	rs12938078	55743277	0.0729568	ENSG00000153944	MSI2	YES	intron_variant,non_coding_transcript_variant	MODIFIER	Transcript	ENST00000579505.1	processed_transcript	18585	NA	NA
076	1	17	55712940	55794240	1.4	k1prob	rs3744091	55747167	0.0683034	ENSG00000153944	MSI2	YES	intron_variant	MODIFIER	Transcript	ENST00000284073.2	protein_coding	18585	NA	NA
076	1	17	55712940	55794240	1.4	k1prob	rs3744091	55747167	0.0683034	ENSG00000153944	MSI2	YES	intron_variant	MODIFIER	Transcript	ENST00000416426.2	protein_coding	18585	NA	NA
076	1	17	55712940	55794240	1.4	k1prob	rs3744091	55747167	0.0683034	ENSG00000153944	MSI2	YES	intron_variant	MODIFIER	Transcript	ENST00000442934.2	protein_coding	18585	NA	NA
076	1	17	55712940	55794240	1.4	k1prob	rs3744091	55747167	0.0683034	ENSG00000153944	MSI2	YES	upstream_gene_variant	MODIFIER	Transcript	ENST00000579466.1	processed_transcript	18585	NA	NA
076	1	17	55712940	55794240	1.4	k1prob	rs3744091	55747167	0.0683034	ENSG00000153944	MSI2	YES	intron_variant,non_coding_transcript_variant	MODIFIER	Transcript	ENST00000579505.1	processed_transcript	18585	NA	NA
076	1	17	55712940	55794240	1.4	k1prob	rs4793891	55752817	0.0214943	ENSG00000153944	MSI2	YES	intron_variant	MODIFIER	Transcript	ENST00000284073.2	protein_coding	18585	NA	NA
076	1	17	55712940	55794240	1.4	k1prob	rs4793891	55752817	0.0214943	ENSG00000153944	MSI2	YES	intron_variant	MODIFIER	Transcript	ENST00000416426.2	protein_coding	18585	NA	NA
076	1	17	55712940	55794240	1.4	k1prob	rs4793891	55752817	0.0214943	ENSG00000153944	MSI2	YES	intron_variant	MODIFIER	Transcript	ENST00000442934.2	protein_coding	18585	NA	NA
076	1	17	55712940	55794240	1.4	k1prob	rs4793891	55752817	0.0214943	ENSG00000153944	MSI2	YES	downstream_gene_variant	MODIFIER	Transcript	ENST00000579466.1	processed_transcript	18585	NA	NA
076	1	17	55712940	55794240	1.4	k1prob	rs4793891	55752817	0.0214943	ENSG00000153944	MSI2	YES	downstream_gene_variant	MODIFIER	Transcript	ENST00000579505.1	processed_transcript	18585	NA	NA
077	1	6	83978271	84442271	1.3	k1prob	rs9283801	84294486	0.0630289	ENSG00000065609	SNAP91	YES	intron_variant	MODIFIER	Transcript	ENST00000195649.6	protein_coding	14986	NA	NA
077	1	6	83978271	84442271	1.3	k1prob	rs9283801	84294486	0.0630289	ENSG00000065609	SNAP91	YES	intron_variant	MODIFIER	Transcript	ENST00000369694.2	protein_coding	14986	NA	NA
077	1	6	83978271	84442271	1.3	k1prob	rs9283801	84294486	0.0630289	ENSG00000065609	SNAP91	YES	intron_variant	MODIFIER	Transcript	ENST00000428679.2	protein_coding	14986	NA	NA
077	1	6	83978271	84442271	1.3	k1prob	rs9283801	84294486	0.0630289	ENSG00000065609	SNAP91	YES	intron_variant	MODIFIER	Transcript	ENST00000437520.1	protein_coding	14986	NA	NA
077	1	6	83978271	84442271	1.3	k1prob	rs9283801	84294486	0.0630289	ENSG00000065609	SNAP91	YES	intron_variant	MODIFIER	Transcript	ENST00000439399.2	protein_coding	14986	NA	NA
077	1	6	83978271	84442271	1.3	k1prob	rs9283801	84294486	0.0630289	ENSG00000065609	SNAP91	YES	intron_variant,NMD_transcript_variant	MODIFIER	Transcript	ENST00000518312.1	nonsense_mediated_decay	14986	NA	NA
077	1	6	83978271	84442271	1.3	k1prob	rs9283801	84294486	0.0630289	ENSG00000065609	SNAP91	YES	upstream_gene_variant	MODIFIER	Transcript	ENST00000519133.1	processed_transcript	14986	NA	NA
077	1	6	83978271	84442271	1.3	k1prob	rs9283801	84294486	0.0630289	ENSG00000065609	SNAP91	YES	intron_variant	MODIFIER	Transcript	ENST00000520213.1	protein_coding	14986	NA	NA
077	1	6	83978271	84442271	1.3	k1prob	rs9283801	84294486	0.0630289	ENSG00000065609	SNAP91	YES	intron_variant	MODIFIER	Transcript	ENST00000520302.1	protein_coding	14986	NA	NA
077	1	6	83978271	84442271	1.3	k1prob	rs9283801	84294486	0.0630289	ENSG00000065609	SNAP91	YES	intron_variant	MODIFIER	Transcript	ENST00000521485.1	protein_coding	14986	NA	NA
077	1	6	83978271	84442271	1.3	k1prob	rs9283801	84294486	0.0630289	ENSG00000065609	SNAP91	YES	intron_variant,NMD_transcript_variant	MODIFIER	Transcript	ENST00000521616.1	nonsense_mediated_decay	14986	NA	NA
077	1	6	83978271	84442271	1.3	k1prob	rs9283801	84294486	0.0630289	ENSG00000065609	SNAP91	YES	intron_variant	MODIFIER	Transcript	ENST00000521743.1	protein_coding	14986	NA	NA
077	1	6	83978271	84442271	1.3	k1prob	rs9283801	84294486	0.0630289	ENSG00000065609	SNAP91	YES	intron_variant	MODIFIER	Transcript	ENST00000521931.1	protein_coding	14986	NA	NA
077	1	6	83978271	84442271	1.3	k1prob	rs9283801	84294486	0.0630289	ENSG00000065609	SNAP91	YES	intron_variant	MODIFIER	Transcript	ENST00000523448.1	protein_coding	14986	NA	NA
077	1	6	83978271	84442271	1.3	k1prob	rs2022265	84293271	0.0630289	ENSG00000065609	SNAP91	YES	intron_variant	MODIFIER	Transcript	ENST00000195649.6	protein_coding	14986	NA	NA
077	1	6	83978271	84442271	1.3	k1prob	rs2022265	84293271	0.0630289	ENSG00000065609	SNAP91	YES	intron_variant	MODIFIER	Transcript	ENST00000369694.2	protein_coding	14986	NA	NA
077	1	6	83978271	84442271	1.3	k1prob	rs2022265	84293271	0.0630289	ENSG00000065609	SNAP91	YES	intron_variant	MODIFIER	Transcript	ENST00000428679.2	protein_coding	14986	NA	NA
077	1	6	83978271	84442271	1.3	k1prob	rs2022265	84293271	0.0630289	ENSG00000065609	SNAP91	YES	intron_variant	MODIFIER	Transcript	ENST00000437520.1	protein_coding	14986	NA	NA
077	1	6	83978271	84442271	1.3	k1prob	rs2022265	84293271	0.0630289	ENSG00000065609	SNAP91	YES	intron_variant	MODIFIER	Transcript	ENST00000439399.2	protein_coding	14986	NA	NA
077	1	6	83978271	84442271	1.3	k1prob	rs2022265	84293271	0.0630289	ENSG00000065609	SNAP91	YES	intron_variant,NMD_transcript_variant	MODIFIER	Transcript	ENST00000518312.1	nonsense_mediated_decay	14986	NA	NA
077	1	6	83978271	84442271	1.3	k1prob	rs2022265	84293271	0.0630289	ENSG00000065609	SNAP91	YES	upstream_gene_variant	MODIFIER	Transcript	ENST00000519133.1	processed_transcript	14986	NA	NA
077	1	6	83978271	84442271	1.3	k1prob	rs2022265	84293271	0.0630289	ENSG00000065609	SNAP91	YES	intron_variant	MODIFIER	Transcript	ENST00000520213.1	protein_coding	14986	NA	NA
077	1	6	83978271	84442271	1.3	k1prob	rs2022265	84293271	0.0630289	ENSG00000065609	SNAP91	YES	intron_variant	MODIFIER	Transcript	ENST00000520302.1	protein_coding	14986	NA	NA
077	1	6	83978271	84442271	1.3	k1prob	rs2022265	84293271	0.0630289	ENSG00000065609	SNAP91	YES	intron_variant	MODIFIER	Transcript	ENST00000521485.1	protein_coding	14986	NA	NA
077	1	6	83978271	84442271	1.3	k1prob	rs2022265	84293271	0.0630289	ENSG00000065609	SNAP91	YES	intron_variant,NMD_transcript_variant	MODIFIER	Transcript	ENST00000521616.1	nonsense_mediated_decay	14986	NA	NA
077	1	6	83978271	84442271	1.3	k1prob	rs2022265	84293271	0.0630289	ENSG00000065609	SNAP91	YES	intron_variant	MODIFIER	Transcript	ENST00000521743.1	protein_coding	14986	NA	NA
077	1	6	83978271	84442271	1.3	k1prob	rs2022265	84293271	0.0630289	ENSG00000065609	SNAP91	YES	intron_variant	MODIFIER	Transcript	ENST00000521931.1	protein_coding	14986	NA	NA
077	1	6	83978271	84442271	1.3	k1prob	rs2022265	84293271	0.0630289	ENSG00000065609	SNAP91	YES	intron_variant	MODIFIER	Transcript	ENST00000523448.1	protein_coding	14986	NA	NA
077	1	6	83978271	84442271	1.3	k1prob	rs217289	84401807	0.0446457	ENSG00000065609	SNAP91	YES	intron_variant	MODIFIER	Transcript	ENST00000195649.6	protein_coding	14986	NA	NA
077	1	6	83978271	84442271	1.3	k1prob	rs217289	84401807	0.0446457	ENSG00000065609	SNAP91	YES	intron_variant	MODIFIER	Transcript	ENST00000369690.2	protein_coding	14986	NA	NA
077	1	6	83978271	84442271	1.3	k1prob	rs217289	84401807	0.0446457	ENSG00000065609	SNAP91	YES	intron_variant	MODIFIER	Transcript	ENST00000369694.2	protein_coding	14986	NA	NA
077	1	6	83978271	84442271	1.3	k1prob	rs217289	84401807	0.0446457	ENSG00000065609	SNAP91	YES	intron_variant	MODIFIER	Transcript	ENST00000428679.2	protein_coding	14986	NA	NA
077	1	6	83978271	84442271	1.3	k1prob	rs217289	84401807	0.0446457	ENSG00000065609	SNAP91	YES	intron_variant	MODIFIER	Transcript	ENST00000437520.1	protein_coding	14986	NA	NA
077	1	6	83978271	84442271	1.3	k1prob	rs217289	84401807	0.0446457	ENSG00000065609	SNAP91	YES	intron_variant	MODIFIER	Transcript	ENST00000439399.2	protein_coding	14986	NA	NA
077	1	6	83978271	84442271	1.3	k1prob	rs217289	84401807	0.0446457	ENSG00000065609	SNAP91	YES	intron_variant	MODIFIER	Transcript	ENST00000518309.2	protein_coding	14986	NA	NA
077	1	6	83978271	84442271	1.3	k1prob	rs217289	84401807	0.0446457	ENSG00000065609	SNAP91	YES	intron_variant,NMD_transcript_variant	MODIFIER	Transcript	ENST00000518312.1	nonsense_mediated_decay	14986	NA	NA
077	1	6	83978271	84442271	1.3	k1prob	rs217289	84401807	0.0446457	ENSG00000065609	SNAP91	YES	intron_variant	MODIFIER	Transcript	ENST00000519779.1	protein_coding	14986	NA	NA
077	1	6	83978271	84442271	1.3	k1prob	rs217289	84401807	0.0446457	ENSG00000065609	SNAP91	YES	intron_variant	MODIFIER	Transcript	ENST00000519825.1	protein_coding	14986	NA	NA
077	1	6	83978271	84442271	1.3	k1prob	rs217289	84401807	0.0446457	ENSG00000065609	SNAP91	YES	intron_variant	MODIFIER	Transcript	ENST00000520213.1	protein_coding	14986	NA	NA
077	1	6	83978271	84442271	1.3	k1prob	rs217289	84401807	0.0446457	ENSG00000065609	SNAP91	YES	intron_variant	MODIFIER	Transcript	ENST00000520302.1	protein_coding	14986	NA	NA
077	1	6	83978271	84442271	1.3	k1prob	rs217289	84401807	0.0446457	ENSG00000065609	SNAP91	YES	intron_variant	MODIFIER	Transcript	ENST00000521485.1	protein_coding	14986	NA	NA
077	1	6	83978271	84442271	1.3	k1prob	rs217289	84401807	0.0446457	ENSG00000065609	SNAP91	YES	intron_variant,NMD_transcript_variant	MODIFIER	Transcript	ENST00000521616.1	nonsense_mediated_decay	14986	NA	NA
077	1	6	83978271	84442271	1.3	k1prob	rs217289	84401807	0.0446457	ENSG00000065609	SNAP91	YES	intron_variant	MODIFIER	Transcript	ENST00000521743.1	protein_coding	14986	NA	NA
077	1	6	83978271	84442271	1.3	k1prob	rs217289	84401807	0.0446457	ENSG00000065609	SNAP91	YES	intron_variant	MODIFIER	Transcript	ENST00000521931.1	protein_coding	14986	NA	NA
077	1	6	83978271	84442271	1.3	k1prob	rs217289	84401807	0.0446457	ENSG00000065609	SNAP91	YES	intron_variant,NMD_transcript_variant	MODIFIER	Transcript	ENST00000522248.1	nonsense_mediated_decay	14986	NA	NA
077	1	6	83978271	84442271	1.3	k1prob	rs217289	84401807	0.0446457	ENSG00000065609	SNAP91	YES	intron_variant,NMD_transcript_variant	MODIFIER	Transcript	ENST00000523199.1	nonsense_mediated_decay	14986	NA	NA
077	1	6	83978271	84442271	1.3	k1prob	rs217289	84401807	0.0446457	ENSG00000065609	SNAP91	YES	intron_variant	MODIFIER	Transcript	ENST00000523484.2	protein_coding	14986	NA	NA
077	1	6	83978271	84442271	1.3	k1prob	rs217289	84401807	0.0446457	ENSG00000065609	SNAP91	YES	intron_variant,NMD_transcript_variant	MODIFIER	Transcript	ENST00000523585.1	nonsense_mediated_decay	14986	NA	NA
077	1	6	83978271	84442271	1.3	k1prob	rs217291	84393942	0.0350271	ENSG00000065609	SNAP91	YES	intron_variant	MODIFIER	Transcript	ENST00000195649.6	protein_coding	14986	NA	NA
077	1	6	83978271	84442271	1.3	k1prob	rs217291	84393942	0.0350271	ENSG00000065609	SNAP91	YES	intron_variant	MODIFIER	Transcript	ENST00000369690.2	protein_coding	14986	NA	NA
077	1	6	83978271	84442271	1.3	k1prob	rs217291	84393942	0.0350271	ENSG00000065609	SNAP91	YES	intron_variant	MODIFIER	Transcript	ENST00000369694.2	protein_coding	14986	NA	NA
077	1	6	83978271	84442271	1.3	k1prob	rs217291	84393942	0.0350271	ENSG00000065609	SNAP91	YES	intron_variant	MODIFIER	Transcript	ENST00000428679.2	protein_coding	14986	NA	NA
077	1	6	83978271	84442271	1.3	k1prob	rs217291	84393942	0.0350271	ENSG00000065609	SNAP91	YES	intron_variant	MODIFIER	Transcript	ENST00000437520.1	protein_coding	14986	NA	NA
077	1	6	83978271	84442271	1.3	k1prob	rs217291	84393942	0.0350271	ENSG00000065609	SNAP91	YES	intron_variant	MODIFIER	Transcript	ENST00000439399.2	protein_coding	14986	NA	NA
077	1	6	83978271	84442271	1.3	k1prob	rs217291	84393942	0.0350271	ENSG00000065609	SNAP91	YES	intron_variant	MODIFIER	Transcript	ENST00000518309.2	protein_coding	14986	NA	NA
077	1	6	83978271	84442271	1.3	k1prob	rs217291	84393942	0.0350271	ENSG00000065609	SNAP91	YES	intron_variant,NMD_transcript_variant	MODIFIER	Transcript	ENST00000518312.1	nonsense_mediated_decay	14986	NA	NA
077	1	6	83978271	84442271	1.3	k1prob	rs217291	84393942	0.0350271	ENSG00000065609	SNAP91	YES	intron_variant	MODIFIER	Transcript	ENST00000519779.1	protein_coding	14986	NA	NA
077	1	6	83978271	84442271	1.3	k1prob	rs217291	84393942	0.0350271	ENSG00000065609	SNAP91	YES	intron_variant	MODIFIER	Transcript	ENST00000519825.1	protein_coding	14986	NA	NA
077	1	6	83978271	84442271	1.3	k1prob	rs217291	84393942	0.0350271	ENSG00000065609	SNAP91	YES	intron_variant	MODIFIER	Transcript	ENST00000520213.1	protein_coding	14986	NA	NA
077	1	6	83978271	84442271	1.3	k1prob	rs217291	84393942	0.0350271	ENSG00000065609	SNAP91	YES	intron_variant	MODIFIER	Transcript	ENST00000520302.1	protein_coding	14986	NA	NA
077	1	6	83978271	84442271	1.3	k1prob	rs217291	84393942	0.0350271	ENSG00000065609	SNAP91	YES	intron_variant	MODIFIER	Transcript	ENST00000521485.1	protein_coding	14986	NA	NA
077	1	6	83978271	84442271	1.3	k1prob	rs217291	84393942	0.0350271	ENSG00000065609	SNAP91	YES	intron_variant,NMD_transcript_variant	MODIFIER	Transcript	ENST00000521616.1	nonsense_mediated_decay	14986	NA	NA
077	1	6	83978271	84442271	1.3	k1prob	rs217291	84393942	0.0350271	ENSG00000065609	SNAP91	YES	intron_variant	MODIFIER	Transcript	ENST00000521743.1	protein_coding	14986	NA	NA
077	1	6	83978271	84442271	1.3	k1prob	rs217291	84393942	0.0350271	ENSG00000065609	SNAP91	YES	intron_variant	MODIFIER	Transcript	ENST00000521931.1	protein_coding	14986	NA	NA
077	1	6	83978271	84442271	1.3	k1prob	rs217291	84393942	0.0350271	ENSG00000065609	SNAP91	YES	intron_variant,NMD_transcript_variant	MODIFIER	Transcript	ENST00000522248.1	nonsense_mediated_decay	14986	NA	NA
077	1	6	83978271	84442271	1.3	k1prob	rs217291	84393942	0.0350271	ENSG00000065609	SNAP91	YES	downstream_gene_variant	MODIFIER	Transcript	ENST00000523199.1	nonsense_mediated_decay	14986	NA	NA
077	1	6	83978271	84442271	1.3	k1prob	rs217291	84393942	0.0350271	ENSG00000065609	SNAP91	YES	intron_variant	MODIFIER	Transcript	ENST00000523484.2	protein_coding	14986	NA	NA
077	1	6	83978271	84442271	1.3	k1prob	rs217291	84393942	0.0350271	ENSG00000065609	SNAP91	YES	downstream_gene_variant	MODIFIER	Transcript	ENST00000523585.1	nonsense_mediated_decay	14986	NA	NA
077	1	6	83978271	84442271	1.3	k1prob	rs217290	84398565	0.0324782	ENSG00000065609	SNAP91	YES	intron_variant	MODIFIER	Transcript	ENST00000195649.6	protein_coding	14986	NA	NA
077	1	6	83978271	84442271	1.3	k1prob	rs217290	84398565	0.0324782	ENSG00000065609	SNAP91	YES	intron_variant	MODIFIER	Transcript	ENST00000369690.2	protein_coding	14986	NA	NA
077	1	6	83978271	84442271	1.3	k1prob	rs217290	84398565	0.0324782	ENSG00000065609	SNAP91	YES	intron_variant	MODIFIER	Transcript	ENST00000369694.2	protein_coding	14986	NA	NA
077	1	6	83978271	84442271	1.3	k1prob	rs217290	84398565	0.0324782	ENSG00000065609	SNAP91	YES	intron_variant	MODIFIER	Transcript	ENST00000428679.2	protein_coding	14986	NA	NA
077	1	6	83978271	84442271	1.3	k1prob	rs217290	84398565	0.0324782	ENSG00000065609	SNAP91	YES	intron_variant	MODIFIER	Transcript	ENST00000437520.1	protein_coding	14986	NA	NA
077	1	6	83978271	84442271	1.3	k1prob	rs217290	84398565	0.0324782	ENSG00000065609	SNAP91	YES	intron_variant	MODIFIER	Transcript	ENST00000439399.2	protein_coding	14986	NA	NA
077	1	6	83978271	84442271	1.3	k1prob	rs217290	84398565	0.0324782	ENSG00000065609	SNAP91	YES	intron_variant	MODIFIER	Transcript	ENST00000518309.2	protein_coding	14986	NA	NA
077	1	6	83978271	84442271	1.3	k1prob	rs217290	84398565	0.0324782	ENSG00000065609	SNAP91	YES	intron_variant,NMD_transcript_variant	MODIFIER	Transcript	ENST00000518312.1	nonsense_mediated_decay	14986	NA	NA
077	1	6	83978271	84442271	1.3	k1prob	rs217290	84398565	0.0324782	ENSG00000065609	SNAP91	YES	intron_variant	MODIFIER	Transcript	ENST00000519779.1	protein_coding	14986	NA	NA
077	1	6	83978271	84442271	1.3	k1prob	rs217290	84398565	0.0324782	ENSG00000065609	SNAP91	YES	intron_variant	MODIFIER	Transcript	ENST00000519825.1	protein_coding	14986	NA	NA
077	1	6	83978271	84442271	1.3	k1prob	rs217290	84398565	0.0324782	ENSG00000065609	SNAP91	YES	intron_variant	MODIFIER	Transcript	ENST00000520213.1	protein_coding	14986	NA	NA
077	1	6	83978271	84442271	1.3	k1prob	rs217290	84398565	0.0324782	ENSG00000065609	SNAP91	YES	intron_variant	MODIFIER	Transcript	ENST00000520302.1	protein_coding	14986	NA	NA
077	1	6	83978271	84442271	1.3	k1prob	rs217290	84398565	0.0324782	ENSG00000065609	SNAP91	YES	intron_variant	MODIFIER	Transcript	ENST00000521485.1	protein_coding	14986	NA	NA
077	1	6	83978271	84442271	1.3	k1prob	rs217290	84398565	0.0324782	ENSG00000065609	SNAP91	YES	intron_variant,NMD_transcript_variant	MODIFIER	Transcript	ENST00000521616.1	nonsense_mediated_decay	14986	NA	NA
077	1	6	83978271	84442271	1.3	k1prob	rs217290	84398565	0.0324782	ENSG00000065609	SNAP91	YES	intron_variant	MODIFIER	Transcript	ENST00000521743.1	protein_coding	14986	NA	NA
077	1	6	83978271	84442271	1.3	k1prob	rs217290	84398565	0.0324782	ENSG00000065609	SNAP91	YES	intron_variant	MODIFIER	Transcript	ENST00000521931.1	protein_coding	14986	NA	NA
077	1	6	83978271	84442271	1.3	k1prob	rs217290	84398565	0.0324782	ENSG00000065609	SNAP91	YES	intron_variant,NMD_transcript_variant	MODIFIER	Transcript	ENST00000522248.1	nonsense_mediated_decay	14986	NA	NA
077	1	6	83978271	84442271	1.3	k1prob	rs217290	84398565	0.0324782	ENSG00000065609	SNAP91	YES	intron_variant,NMD_transcript_variant	MODIFIER	Transcript	ENST00000523199.1	nonsense_mediated_decay	14986	NA	NA
077	1	6	83978271	84442271	1.3	k1prob	rs217290	84398565	0.0324782	ENSG00000065609	SNAP91	YES	intron_variant	MODIFIER	Transcript	ENST00000523484.2	protein_coding	14986	NA	NA
077	1	6	83978271	84442271	1.3	k1prob	rs217290	84398565	0.0324782	ENSG00000065609	SNAP91	YES	intron_variant,NMD_transcript_variant	MODIFIER	Transcript	ENST00000523585.1	nonsense_mediated_decay	14986	NA	NA
077	1	6	83978271	84442271	1.3	k1prob	rs2224195	84307726	0.0324782	ENSG00000065609	SNAP91	YES	intron_variant	MODIFIER	Transcript	ENST00000195649.6	protein_coding	14986	NA	NA
077	1	6	83978271	84442271	1.3	k1prob	rs2224195	84307726	0.0324782	ENSG00000065609	SNAP91	YES	intron_variant	MODIFIER	Transcript	ENST00000369691.5	protein_coding	14986	NA	NA
077	1	6	83978271	84442271	1.3	k1prob	rs2224195	84307726	0.0324782	ENSG00000065609	SNAP91	YES	intron_variant	MODIFIER	Transcript	ENST00000369694.2	protein_coding	14986	NA	NA
077	1	6	83978271	84442271	1.3	k1prob	rs2224195	84307726	0.0324782	ENSG00000065609	SNAP91	YES	intron_variant	MODIFIER	Transcript	ENST00000428679.2	protein_coding	14986	NA	NA
077	1	6	83978271	84442271	1.3	k1prob	rs2224195	84307726	0.0324782	ENSG00000065609	SNAP91	YES	intron_variant	MODIFIER	Transcript	ENST00000437520.1	protein_coding	14986	NA	NA
077	1	6	83978271	84442271	1.3	k1prob	rs2224195	84307726	0.0324782	ENSG00000065609	SNAP91	YES	intron_variant	MODIFIER	Transcript	ENST00000439399.2	protein_coding	14986	NA	NA
077	1	6	83978271	84442271	1.3	k1prob	rs2224195	84307726	0.0324782	ENSG00000065609	SNAP91	YES	intron_variant,NMD_transcript_variant	MODIFIER	Transcript	ENST00000518312.1	nonsense_mediated_decay	14986	NA	NA
077	1	6	83978271	84442271	1.3	k1prob	rs2224195	84307726	0.0324782	ENSG00000065609	SNAP91	YES	intron_variant	MODIFIER	Transcript	ENST00000520213.1	protein_coding	14986	NA	NA
077	1	6	83978271	84442271	1.3	k1prob	rs2224195	84307726	0.0324782	ENSG00000065609	SNAP91	YES	intron_variant	MODIFIER	Transcript	ENST00000520302.1	protein_coding	14986	NA	NA
077	1	6	83978271	84442271	1.3	k1prob	rs2224195	84307726	0.0324782	ENSG00000065609	SNAP91	YES	intron_variant	MODIFIER	Transcript	ENST00000521485.1	protein_coding	14986	NA	NA
077	1	6	83978271	84442271	1.3	k1prob	rs2224195	84307726	0.0324782	ENSG00000065609	SNAP91	YES	intron_variant,NMD_transcript_variant	MODIFIER	Transcript	ENST00000521616.1	nonsense_mediated_decay	14986	NA	NA
077	1	6	83978271	84442271	1.3	k1prob	rs2224195	84307726	0.0324782	ENSG00000065609	SNAP91	YES	intron_variant	MODIFIER	Transcript	ENST00000521743.1	protein_coding	14986	NA	NA
077	1	6	83978271	84442271	1.3	k1prob	rs2224195	84307726	0.0324782	ENSG00000065609	SNAP91	YES	intron_variant	MODIFIER	Transcript	ENST00000521931.1	protein_coding	14986	NA	NA
077	1	6	83978271	84442271	1.3	k1prob	rs2224195	84307726	0.0324782	ENSG00000065609	SNAP91	YES	upstream_gene_variant	MODIFIER	Transcript	ENST00000523780.1	retained_intron	14986	NA	NA
077	1	6	83978271	84442271	1.3	k1prob	rs217336	84341803	0.0324782	ENSG00000065609	SNAP91	YES	intron_variant	MODIFIER	Transcript	ENST00000195649.6	protein_coding	14986	NA	NA
077	1	6	83978271	84442271	1.3	k1prob	rs217336	84341803	0.0324782	ENSG00000065609	SNAP91	YES	intron_variant	MODIFIER	Transcript	ENST00000369694.2	protein_coding	14986	NA	NA
077	1	6	83978271	84442271	1.3	k1prob	rs217336	84341803	0.0324782	ENSG00000065609	SNAP91	YES	intron_variant	MODIFIER	Transcript	ENST00000428679.2	protein_coding	14986	NA	NA
077	1	6	83978271	84442271	1.3	k1prob	rs217336	84341803	0.0324782	ENSG00000065609	SNAP91	YES	intron_variant	MODIFIER	Transcript	ENST00000437520.1	protein_coding	14986	NA	NA
077	1	6	83978271	84442271	1.3	k1prob	rs217336	84341803	0.0324782	ENSG00000065609	SNAP91	YES	intron_variant	MODIFIER	Transcript	ENST00000439399.2	protein_coding	14986	NA	NA
077	1	6	83978271	84442271	1.3	k1prob	rs217336	84341803	0.0324782	ENSG00000065609	SNAP91	YES	intron_variant,NMD_transcript_variant	MODIFIER	Transcript	ENST00000518312.1	nonsense_mediated_decay	14986	NA	NA
077	1	6	83978271	84442271	1.3	k1prob	rs217336	84341803	0.0324782	ENSG00000065609	SNAP91	YES	intron_variant	MODIFIER	Transcript	ENST00000520213.1	protein_coding	14986	NA	NA
077	1	6	83978271	84442271	1.3	k1prob	rs217336	84341803	0.0324782	ENSG00000065609	SNAP91	YES	intron_variant	MODIFIER	Transcript	ENST00000520302.1	protein_coding	14986	NA	NA
077	1	6	83978271	84442271	1.3	k1prob	rs217336	84341803	0.0324782	ENSG00000065609	SNAP91	YES	intron_variant	MODIFIER	Transcript	ENST00000521485.1	protein_coding	14986	NA	NA
077	1	6	83978271	84442271	1.3	k1prob	rs217336	84341803	0.0324782	ENSG00000065609	SNAP91	YES	intron_variant,NMD_transcript_variant	MODIFIER	Transcript	ENST00000521616.1	nonsense_mediated_decay	14986	NA	NA
077	1	6	83978271	84442271	1.3	k1prob	rs217336	84341803	0.0324782	ENSG00000065609	SNAP91	YES	intron_variant	MODIFIER	Transcript	ENST00000521743.1	protein_coding	14986	NA	NA
077	1	6	83978271	84442271	1.3	k1prob	rs217336	84341803	0.0324782	ENSG00000065609	SNAP91	YES	intron_variant	MODIFIER	Transcript	ENST00000521931.1	protein_coding	14986	NA	NA
077	1	6	83978271	84442271	1.3	k1prob	rs2207944	84307328	0.029894	ENSG00000065609	SNAP91	YES	intron_variant	MODIFIER	Transcript	ENST00000195649.6	protein_coding	14986	NA	NA
077	1	6	83978271	84442271	1.3	k1prob	rs2207944	84307328	0.029894	ENSG00000065609	SNAP91	YES	intron_variant	MODIFIER	Transcript	ENST00000369691.5	protein_coding	14986	NA	NA
077	1	6	83978271	84442271	1.3	k1prob	rs2207944	84307328	0.029894	ENSG00000065609	SNAP91	YES	intron_variant	MODIFIER	Transcript	ENST00000369694.2	protein_coding	14986	NA	NA
077	1	6	83978271	84442271	1.3	k1prob	rs2207944	84307328	0.029894	ENSG00000065609	SNAP91	YES	intron_variant	MODIFIER	Transcript	ENST00000428679.2	protein_coding	14986	NA	NA
077	1	6	83978271	84442271	1.3	k1prob	rs2207944	84307328	0.029894	ENSG00000065609	SNAP91	YES	intron_variant	MODIFIER	Transcript	ENST00000437520.1	protein_coding	14986	NA	NA
077	1	6	83978271	84442271	1.3	k1prob	rs2207944	84307328	0.029894	ENSG00000065609	SNAP91	YES	intron_variant	MODIFIER	Transcript	ENST00000439399.2	protein_coding	14986	NA	NA
077	1	6	83978271	84442271	1.3	k1prob	rs2207944	84307328	0.029894	ENSG00000065609	SNAP91	YES	intron_variant,NMD_transcript_variant	MODIFIER	Transcript	ENST00000518312.1	nonsense_mediated_decay	14986	NA	NA
077	1	6	83978271	84442271	1.3	k1prob	rs2207944	84307328	0.029894	ENSG00000065609	SNAP91	YES	intron_variant	MODIFIER	Transcript	ENST00000520213.1	protein_coding	14986	NA	NA
077	1	6	83978271	84442271	1.3	k1prob	rs2207944	84307328	0.029894	ENSG00000065609	SNAP91	YES	intron_variant	MODIFIER	Transcript	ENST00000520302.1	protein_coding	14986	NA	NA
077	1	6	83978271	84442271	1.3	k1prob	rs2207944	84307328	0.029894	ENSG00000065609	SNAP91	YES	intron_variant	MODIFIER	Transcript	ENST00000521485.1	protein_coding	14986	NA	NA
077	1	6	83978271	84442271	1.3	k1prob	rs2207944	84307328	0.029894	ENSG00000065609	SNAP91	YES	intron_variant,NMD_transcript_variant	MODIFIER	Transcript	ENST00000521616.1	nonsense_mediated_decay	14986	NA	NA
077	1	6	83978271	84442271	1.3	k1prob	rs2207944	84307328	0.029894	ENSG00000065609	SNAP91	YES	intron_variant	MODIFIER	Transcript	ENST00000521743.1	protein_coding	14986	NA	NA
077	1	6	83978271	84442271	1.3	k1prob	rs2207944	84307328	0.029894	ENSG00000065609	SNAP91	YES	intron_variant	MODIFIER	Transcript	ENST00000521931.1	protein_coding	14986	NA	NA
077	1	6	83978271	84442271	1.3	k1prob	rs2207944	84307328	0.029894	ENSG00000065609	SNAP91	YES	upstream_gene_variant	MODIFIER	Transcript	ENST00000523448.1	protein_coding	14986	NA	NA
077	1	6	83978271	84442271	1.3	k1prob	rs2207944	84307328	0.029894	ENSG00000065609	SNAP91	YES	upstream_gene_variant	MODIFIER	Transcript	ENST00000523780.1	retained_intron	14986	NA	NA
077	1	6	83978271	84442271	1.3	k1prob	rs217339	84339295	0.029894	ENSG00000065609	SNAP91	YES	intron_variant	MODIFIER	Transcript	ENST00000195649.6	protein_coding	14986	NA	NA
077	1	6	83978271	84442271	1.3	k1prob	rs217339	84339295	0.029894	ENSG00000065609	SNAP91	YES	intron_variant	MODIFIER	Transcript	ENST00000369694.2	protein_coding	14986	NA	NA
077	1	6	83978271	84442271	1.3	k1prob	rs217339	84339295	0.029894	ENSG00000065609	SNAP91	YES	intron_variant	MODIFIER	Transcript	ENST00000428679.2	protein_coding	14986	NA	NA
077	1	6	83978271	84442271	1.3	k1prob	rs217339	84339295	0.029894	ENSG00000065609	SNAP91	YES	intron_variant	MODIFIER	Transcript	ENST00000437520.1	protein_coding	14986	NA	NA
077	1	6	83978271	84442271	1.3	k1prob	rs217339	84339295	0.029894	ENSG00000065609	SNAP91	YES	intron_variant	MODIFIER	Transcript	ENST00000439399.2	protein_coding	14986	NA	NA
077	1	6	83978271	84442271	1.3	k1prob	rs217339	84339295	0.029894	ENSG00000065609	SNAP91	YES	intron_variant,NMD_transcript_variant	MODIFIER	Transcript	ENST00000518312.1	nonsense_mediated_decay	14986	NA	NA
077	1	6	83978271	84442271	1.3	k1prob	rs217339	84339295	0.029894	ENSG00000065609	SNAP91	YES	intron_variant	MODIFIER	Transcript	ENST00000520213.1	protein_coding	14986	NA	NA
077	1	6	83978271	84442271	1.3	k1prob	rs217339	84339295	0.029894	ENSG00000065609	SNAP91	YES	intron_variant	MODIFIER	Transcript	ENST00000520302.1	protein_coding	14986	NA	NA
077	1	6	83978271	84442271	1.3	k1prob	rs217339	84339295	0.029894	ENSG00000065609	SNAP91	YES	intron_variant	MODIFIER	Transcript	ENST00000521485.1	protein_coding	14986	NA	NA
077	1	6	83978271	84442271	1.3	k1prob	rs217339	84339295	0.029894	ENSG00000065609	SNAP91	YES	intron_variant,NMD_transcript_variant	MODIFIER	Transcript	ENST00000521616.1	nonsense_mediated_decay	14986	NA	NA
077	1	6	83978271	84442271	1.3	k1prob	rs217339	84339295	0.029894	ENSG00000065609	SNAP91	YES	intron_variant	MODIFIER	Transcript	ENST00000521743.1	protein_coding	14986	NA	NA
077	1	6	83978271	84442271	1.3	k1prob	rs217339	84339295	0.029894	ENSG00000065609	SNAP91	YES	intron_variant	MODIFIER	Transcript	ENST00000521931.1	protein_coding	14986	NA	NA
077	1	6	83978271	84442271	1.3	k1prob	rs217323	84354101	0.0277274	ENSG00000065609	SNAP91	YES	intron_variant	MODIFIER	Transcript	ENST00000195649.6	protein_coding	14986	NA	NA
077	1	6	83978271	84442271	1.3	k1prob	rs217323	84354101	0.0277274	ENSG00000065609	SNAP91	YES	intron_variant	MODIFIER	Transcript	ENST00000369694.2	protein_coding	14986	NA	NA
077	1	6	83978271	84442271	1.3	k1prob	rs217323	84354101	0.0277274	ENSG00000065609	SNAP91	YES	intron_variant	MODIFIER	Transcript	ENST00000428679.2	protein_coding	14986	NA	NA
077	1	6	83978271	84442271	1.3	k1prob	rs217323	84354101	0.0277274	ENSG00000065609	SNAP91	YES	intron_variant	MODIFIER	Transcript	ENST00000437520.1	protein_coding	14986	NA	NA
077	1	6	83978271	84442271	1.3	k1prob	rs217323	84354101	0.0277274	ENSG00000065609	SNAP91	YES	intron_variant	MODIFIER	Transcript	ENST00000439399.2	protein_coding	14986	NA	NA
077	1	6	83978271	84442271	1.3	k1prob	rs217323	84354101	0.0277274	ENSG00000065609	SNAP91	YES	intron_variant,NMD_transcript_variant	MODIFIER	Transcript	ENST00000518312.1	nonsense_mediated_decay	14986	NA	NA
077	1	6	83978271	84442271	1.3	k1prob	rs217323	84354101	0.0277274	ENSG00000065609	SNAP91	YES	intron_variant	MODIFIER	Transcript	ENST00000520213.1	protein_coding	14986	NA	NA
077	1	6	83978271	84442271	1.3	k1prob	rs217323	84354101	0.0277274	ENSG00000065609	SNAP91	YES	intron_variant	MODIFIER	Transcript	ENST00000520302.1	protein_coding	14986	NA	NA
077	1	6	83978271	84442271	1.3	k1prob	rs217323	84354101	0.0277274	ENSG00000065609	SNAP91	YES	intron_variant	MODIFIER	Transcript	ENST00000521485.1	protein_coding	14986	NA	NA
077	1	6	83978271	84442271	1.3	k1prob	rs217323	84354101	0.0277274	ENSG00000065609	SNAP91	YES	intron_variant,NMD_transcript_variant	MODIFIER	Transcript	ENST00000521616.1	nonsense_mediated_decay	14986	NA	NA
077	1	6	83978271	84442271	1.3	k1prob	rs217323	84354101	0.0277274	ENSG00000065609	SNAP91	YES	intron_variant	MODIFIER	Transcript	ENST00000521743.1	protein_coding	14986	NA	NA
077	1	6	83978271	84442271	1.3	k1prob	rs217323	84354101	0.0277274	ENSG00000065609	SNAP91	YES	intron_variant	MODIFIER	Transcript	ENST00000521931.1	protein_coding	14986	NA	NA
077	1	6	83978271	84442271	1.3	k1prob	rs217342	84337407	0.0277274	ENSG00000065609	SNAP91	YES	intron_variant	MODIFIER	Transcript	ENST00000195649.6	protein_coding	14986	NA	NA
077	1	6	83978271	84442271	1.3	k1prob	rs217342	84337407	0.0277274	ENSG00000065609	SNAP91	YES	intron_variant	MODIFIER	Transcript	ENST00000369694.2	protein_coding	14986	NA	NA
077	1	6	83978271	84442271	1.3	k1prob	rs217342	84337407	0.0277274	ENSG00000065609	SNAP91	YES	intron_variant	MODIFIER	Transcript	ENST00000428679.2	protein_coding	14986	NA	NA
077	1	6	83978271	84442271	1.3	k1prob	rs217342	84337407	0.0277274	ENSG00000065609	SNAP91	YES	intron_variant	MODIFIER	Transcript	ENST00000437520.1	protein_coding	14986	NA	NA
077	1	6	83978271	84442271	1.3	k1prob	rs217342	84337407	0.0277274	ENSG00000065609	SNAP91	YES	intron_variant	MODIFIER	Transcript	ENST00000439399.2	protein_coding	14986	NA	NA
077	1	6	83978271	84442271	1.3	k1prob	rs217342	84337407	0.0277274	ENSG00000065609	SNAP91	YES	intron_variant,NMD_transcript_variant	MODIFIER	Transcript	ENST00000518312.1	nonsense_mediated_decay	14986	NA	NA
077	1	6	83978271	84442271	1.3	k1prob	rs217342	84337407	0.0277274	ENSG00000065609	SNAP91	YES	intron_variant	MODIFIER	Transcript	ENST00000520213.1	protein_coding	14986	NA	NA
077	1	6	83978271	84442271	1.3	k1prob	rs217342	84337407	0.0277274	ENSG00000065609	SNAP91	YES	intron_variant	MODIFIER	Transcript	ENST00000520302.1	protein_coding	14986	NA	NA
077	1	6	83978271	84442271	1.3	k1prob	rs217342	84337407	0.0277274	ENSG00000065609	SNAP91	YES	intron_variant	MODIFIER	Transcript	ENST00000521485.1	protein_coding	14986	NA	NA
077	1	6	83978271	84442271	1.3	k1prob	rs217342	84337407	0.0277274	ENSG00000065609	SNAP91	YES	intron_variant,NMD_transcript_variant	MODIFIER	Transcript	ENST00000521616.1	nonsense_mediated_decay	14986	NA	NA
077	1	6	83978271	84442271	1.3	k1prob	rs217342	84337407	0.0277274	ENSG00000065609	SNAP91	YES	intron_variant	MODIFIER	Transcript	ENST00000521743.1	protein_coding	14986	NA	NA
077	1	6	83978271	84442271	1.3	k1prob	rs217342	84337407	0.0277274	ENSG00000065609	SNAP91	YES	intron_variant	MODIFIER	Transcript	ENST00000521931.1	protein_coding	14986	NA	NA
077	1	6	83978271	84442271	1.3	k1prob	rs217320	84356126	0.0277274	ENSG00000065609	SNAP91	YES	intron_variant	MODIFIER	Transcript	ENST00000195649.6	protein_coding	14986	NA	NA
077	1	6	83978271	84442271	1.3	k1prob	rs217320	84356126	0.0277274	ENSG00000065609	SNAP91	YES	intron_variant	MODIFIER	Transcript	ENST00000369694.2	protein_coding	14986	NA	NA
077	1	6	83978271	84442271	1.3	k1prob	rs217320	84356126	0.0277274	ENSG00000065609	SNAP91	YES	intron_variant	MODIFIER	Transcript	ENST00000428679.2	protein_coding	14986	NA	NA
077	1	6	83978271	84442271	1.3	k1prob	rs217320	84356126	0.0277274	ENSG00000065609	SNAP91	YES	intron_variant	MODIFIER	Transcript	ENST00000437520.1	protein_coding	14986	NA	NA
077	1	6	83978271	84442271	1.3	k1prob	rs217320	84356126	0.0277274	ENSG00000065609	SNAP91	YES	intron_variant	MODIFIER	Transcript	ENST00000439399.2	protein_coding	14986	NA	NA
077	1	6	83978271	84442271	1.3	k1prob	rs217320	84356126	0.0277274	ENSG00000065609	SNAP91	YES	intron_variant,NMD_transcript_variant	MODIFIER	Transcript	ENST00000518312.1	nonsense_mediated_decay	14986	NA	NA
077	1	6	83978271	84442271	1.3	k1prob	rs217320	84356126	0.0277274	ENSG00000065609	SNAP91	YES	intron_variant	MODIFIER	Transcript	ENST00000520213.1	protein_coding	14986	NA	NA
077	1	6	83978271	84442271	1.3	k1prob	rs217320	84356126	0.0277274	ENSG00000065609	SNAP91	YES	intron_variant	MODIFIER	Transcript	ENST00000520302.1	protein_coding	14986	NA	NA
077	1	6	83978271	84442271	1.3	k1prob	rs217320	84356126	0.0277274	ENSG00000065609	SNAP91	YES	intron_variant	MODIFIER	Transcript	ENST00000521485.1	protein_coding	14986	NA	NA
077	1	6	83978271	84442271	1.3	k1prob	rs217320	84356126	0.0277274	ENSG00000065609	SNAP91	YES	intron_variant,NMD_transcript_variant	MODIFIER	Transcript	ENST00000521616.1	nonsense_mediated_decay	14986	NA	NA
077	1	6	83978271	84442271	1.3	k1prob	rs217320	84356126	0.0277274	ENSG00000065609	SNAP91	YES	intron_variant	MODIFIER	Transcript	ENST00000521743.1	protein_coding	14986	NA	NA
077	1	6	83978271	84442271	1.3	k1prob	rs217320	84356126	0.0277274	ENSG00000065609	SNAP91	YES	intron_variant	MODIFIER	Transcript	ENST00000521931.1	protein_coding	14986	NA	NA
077	1	6	83978271	84442271	1.3	k1prob	rs3798867	84331841	0.0277274	ENSG00000065609	SNAP91	YES	intron_variant	MODIFIER	Transcript	ENST00000195649.6	protein_coding	14986	NA	NA
077	1	6	83978271	84442271	1.3	k1prob	rs3798867	84331841	0.0277274	ENSG00000065609	SNAP91	YES	intron_variant	MODIFIER	Transcript	ENST00000369694.2	protein_coding	14986	NA	NA
077	1	6	83978271	84442271	1.3	k1prob	rs3798867	84331841	0.0277274	ENSG00000065609	SNAP91	YES	intron_variant	MODIFIER	Transcript	ENST00000428679.2	protein_coding	14986	NA	NA
077	1	6	83978271	84442271	1.3	k1prob	rs3798867	84331841	0.0277274	ENSG00000065609	SNAP91	YES	intron_variant	MODIFIER	Transcript	ENST00000437520.1	protein_coding	14986	NA	NA
077	1	6	83978271	84442271	1.3	k1prob	rs3798867	84331841	0.0277274	ENSG00000065609	SNAP91	YES	intron_variant	MODIFIER	Transcript	ENST00000439399.2	protein_coding	14986	NA	NA
077	1	6	83978271	84442271	1.3	k1prob	rs3798867	84331841	0.0277274	ENSG00000065609	SNAP91	YES	intron_variant,NMD_transcript_variant	MODIFIER	Transcript	ENST00000518312.1	nonsense_mediated_decay	14986	NA	NA
077	1	6	83978271	84442271	1.3	k1prob	rs3798867	84331841	0.0277274	ENSG00000065609	SNAP91	YES	intron_variant	MODIFIER	Transcript	ENST00000520213.1	protein_coding	14986	NA	NA
077	1	6	83978271	84442271	1.3	k1prob	rs3798867	84331841	0.0277274	ENSG00000065609	SNAP91	YES	intron_variant	MODIFIER	Transcript	ENST00000520302.1	protein_coding	14986	NA	NA
077	1	6	83978271	84442271	1.3	k1prob	rs3798867	84331841	0.0277274	ENSG00000065609	SNAP91	YES	intron_variant	MODIFIER	Transcript	ENST00000521485.1	protein_coding	14986	NA	NA
077	1	6	83978271	84442271	1.3	k1prob	rs3798867	84331841	0.0277274	ENSG00000065609	SNAP91	YES	intron_variant,NMD_transcript_variant	MODIFIER	Transcript	ENST00000521616.1	nonsense_mediated_decay	14986	NA	NA
077	1	6	83978271	84442271	1.3	k1prob	rs3798867	84331841	0.0277274	ENSG00000065609	SNAP91	YES	intron_variant	MODIFIER	Transcript	ENST00000521743.1	protein_coding	14986	NA	NA
077	1	6	83978271	84442271	1.3	k1prob	rs3798867	84331841	0.0277274	ENSG00000065609	SNAP91	YES	intron_variant	MODIFIER	Transcript	ENST00000521931.1	protein_coding	14986	NA	NA
077	1	6	83978271	84442271	1.3	k1prob	rs3798869	84328660	0.0277274	ENSG00000065609	SNAP91	YES	intron_variant	MODIFIER	Transcript	ENST00000195649.6	protein_coding	14986	NA	NA
077	1	6	83978271	84442271	1.3	k1prob	rs3798869	84328660	0.0277274	ENSG00000065609	SNAP91	YES	intron_variant	MODIFIER	Transcript	ENST00000369694.2	protein_coding	14986	NA	NA
077	1	6	83978271	84442271	1.3	k1prob	rs3798869	84328660	0.0277274	ENSG00000065609	SNAP91	YES	intron_variant	MODIFIER	Transcript	ENST00000428679.2	protein_coding	14986	NA	NA
077	1	6	83978271	84442271	1.3	k1prob	rs3798869	84328660	0.0277274	ENSG00000065609	SNAP91	YES	intron_variant	MODIFIER	Transcript	ENST00000437520.1	protein_coding	14986	NA	NA
077	1	6	83978271	84442271	1.3	k1prob	rs3798869	84328660	0.0277274	ENSG00000065609	SNAP91	YES	intron_variant	MODIFIER	Transcript	ENST00000439399.2	protein_coding	14986	NA	NA
077	1	6	83978271	84442271	1.3	k1prob	rs3798869	84328660	0.0277274	ENSG00000065609	SNAP91	YES	intron_variant,NMD_transcript_variant	MODIFIER	Transcript	ENST00000518312.1	nonsense_mediated_decay	14986	NA	NA
077	1	6	83978271	84442271	1.3	k1prob	rs3798869	84328660	0.0277274	ENSG00000065609	SNAP91	YES	intron_variant	MODIFIER	Transcript	ENST00000520213.1	protein_coding	14986	NA	NA
077	1	6	83978271	84442271	1.3	k1prob	rs3798869	84328660	0.0277274	ENSG00000065609	SNAP91	YES	intron_variant	MODIFIER	Transcript	ENST00000520302.1	protein_coding	14986	NA	NA
077	1	6	83978271	84442271	1.3	k1prob	rs3798869	84328660	0.0277274	ENSG00000065609	SNAP91	YES	intron_variant	MODIFIER	Transcript	ENST00000521485.1	protein_coding	14986	NA	NA
077	1	6	83978271	84442271	1.3	k1prob	rs3798869	84328660	0.0277274	ENSG00000065609	SNAP91	YES	intron_variant,NMD_transcript_variant	MODIFIER	Transcript	ENST00000521616.1	nonsense_mediated_decay	14986	NA	NA
077	1	6	83978271	84442271	1.3	k1prob	rs3798869	84328660	0.0277274	ENSG00000065609	SNAP91	YES	intron_variant	MODIFIER	Transcript	ENST00000521743.1	protein_coding	14986	NA	NA
077	1	6	83978271	84442271	1.3	k1prob	rs3798869	84328660	0.0277274	ENSG00000065609	SNAP91	YES	intron_variant	MODIFIER	Transcript	ENST00000521931.1	protein_coding	14986	NA	NA
077	1	6	83978271	84442271	1.3	k1prob	rs217310	84364565	0.0277274	ENSG00000065609	SNAP91	YES	intron_variant	MODIFIER	Transcript	ENST00000195649.6	protein_coding	14986	NA	NA
077	1	6	83978271	84442271	1.3	k1prob	rs217310	84364565	0.0277274	ENSG00000065609	SNAP91	YES	intron_variant	MODIFIER	Transcript	ENST00000369694.2	protein_coding	14986	NA	NA
077	1	6	83978271	84442271	1.3	k1prob	rs217310	84364565	0.0277274	ENSG00000065609	SNAP91	YES	intron_variant	MODIFIER	Transcript	ENST00000428679.2	protein_coding	14986	NA	NA
077	1	6	83978271	84442271	1.3	k1prob	rs217310	84364565	0.0277274	ENSG00000065609	SNAP91	YES	intron_variant	MODIFIER	Transcript	ENST00000437520.1	protein_coding	14986	NA	NA
077	1	6	83978271	84442271	1.3	k1prob	rs217310	84364565	0.0277274	ENSG00000065609	SNAP91	YES	intron_variant	MODIFIER	Transcript	ENST00000439399.2	protein_coding	14986	NA	NA
077	1	6	83978271	84442271	1.3	k1prob	rs217310	84364565	0.0277274	ENSG00000065609	SNAP91	YES	intron_variant,NMD_transcript_variant	MODIFIER	Transcript	ENST00000518312.1	nonsense_mediated_decay	14986	NA	NA
077	1	6	83978271	84442271	1.3	k1prob	rs217310	84364565	0.0277274	ENSG00000065609	SNAP91	YES	downstream_gene_variant	MODIFIER	Transcript	ENST00000519779.1	protein_coding	14986	NA	NA
077	1	6	83978271	84442271	1.3	k1prob	rs217310	84364565	0.0277274	ENSG00000065609	SNAP91	YES	intron_variant	MODIFIER	Transcript	ENST00000520213.1	protein_coding	14986	NA	NA
077	1	6	83978271	84442271	1.3	k1prob	rs217310	84364565	0.0277274	ENSG00000065609	SNAP91	YES	intron_variant	MODIFIER	Transcript	ENST00000520302.1	protein_coding	14986	NA	NA
077	1	6	83978271	84442271	1.3	k1prob	rs217310	84364565	0.0277274	ENSG00000065609	SNAP91	YES	intron_variant	MODIFIER	Transcript	ENST00000521485.1	protein_coding	14986	NA	NA
077	1	6	83978271	84442271	1.3	k1prob	rs217310	84364565	0.0277274	ENSG00000065609	SNAP91	YES	intron_variant,NMD_transcript_variant	MODIFIER	Transcript	ENST00000521616.1	nonsense_mediated_decay	14986	NA	NA
077	1	6	83978271	84442271	1.3	k1prob	rs217310	84364565	0.0277274	ENSG00000065609	SNAP91	YES	intron_variant	MODIFIER	Transcript	ENST00000521743.1	protein_coding	14986	NA	NA
077	1	6	83978271	84442271	1.3	k1prob	rs217310	84364565	0.0277274	ENSG00000065609	SNAP91	YES	intron_variant	MODIFIER	Transcript	ENST00000521931.1	protein_coding	14986	NA	NA
077	1	6	83978271	84442271	1.3	k1prob	rs217310	84364565	0.0277274	ENSG00000065609	SNAP91	YES	downstream_gene_variant	MODIFIER	Transcript	ENST00000522248.1	nonsense_mediated_decay	14986	NA	NA
077	1	6	83978271	84442271	1.3	k1prob	rs217287	84407466	0.027373	ENSG00000065609	SNAP91	YES	intron_variant	MODIFIER	Transcript	ENST00000195649.6	protein_coding	14986	NA	NA
077	1	6	83978271	84442271	1.3	k1prob	rs217287	84407466	0.027373	ENSG00000065609	SNAP91	YES	intron_variant	MODIFIER	Transcript	ENST00000369690.2	protein_coding	14986	NA	NA
077	1	6	83978271	84442271	1.3	k1prob	rs217287	84407466	0.027373	ENSG00000065609	SNAP91	YES	intron_variant	MODIFIER	Transcript	ENST00000369694.2	protein_coding	14986	NA	NA
077	1	6	83978271	84442271	1.3	k1prob	rs217287	84407466	0.027373	ENSG00000065609	SNAP91	YES	intron_variant	MODIFIER	Transcript	ENST00000428679.2	protein_coding	14986	NA	NA
077	1	6	83978271	84442271	1.3	k1prob	rs217287	84407466	0.027373	ENSG00000065609	SNAP91	YES	intron_variant	MODIFIER	Transcript	ENST00000437520.1	protein_coding	14986	NA	NA
077	1	6	83978271	84442271	1.3	k1prob	rs217287	84407466	0.027373	ENSG00000065609	SNAP91	YES	intron_variant	MODIFIER	Transcript	ENST00000439399.2	protein_coding	14986	NA	NA
077	1	6	83978271	84442271	1.3	k1prob	rs217287	84407466	0.027373	ENSG00000065609	SNAP91	YES	intron_variant	MODIFIER	Transcript	ENST00000518309.2	protein_coding	14986	NA	NA
077	1	6	83978271	84442271	1.3	k1prob	rs217287	84407466	0.027373	ENSG00000065609	SNAP91	YES	intron_variant,NMD_transcript_variant	MODIFIER	Transcript	ENST00000518312.1	nonsense_mediated_decay	14986	NA	NA
077	1	6	83978271	84442271	1.3	k1prob	rs217287	84407466	0.027373	ENSG00000065609	SNAP91	YES	intron_variant	MODIFIER	Transcript	ENST00000519779.1	protein_coding	14986	NA	NA
077	1	6	83978271	84442271	1.3	k1prob	rs217287	84407466	0.027373	ENSG00000065609	SNAP91	YES	intron_variant	MODIFIER	Transcript	ENST00000519825.1	protein_coding	14986	NA	NA
077	1	6	83978271	84442271	1.3	k1prob	rs217287	84407466	0.027373	ENSG00000065609	SNAP91	YES	intron_variant	MODIFIER	Transcript	ENST00000520213.1	protein_coding	14986	NA	NA
077	1	6	83978271	84442271	1.3	k1prob	rs217287	84407466	0.027373	ENSG00000065609	SNAP91	YES	intron_variant	MODIFIER	Transcript	ENST00000520302.1	protein_coding	14986	NA	NA
077	1	6	83978271	84442271	1.3	k1prob	rs217287	84407466	0.027373	ENSG00000065609	SNAP91	YES	intron_variant	MODIFIER	Transcript	ENST00000521485.1	protein_coding	14986	NA	NA
077	1	6	83978271	84442271	1.3	k1prob	rs217287	84407466	0.027373	ENSG00000065609	SNAP91	YES	intron_variant,NMD_transcript_variant	MODIFIER	Transcript	ENST00000521616.1	nonsense_mediated_decay	14986	NA	NA
077	1	6	83978271	84442271	1.3	k1prob	rs217287	84407466	0.027373	ENSG00000065609	SNAP91	YES	intron_variant	MODIFIER	Transcript	ENST00000521743.1	protein_coding	14986	NA	NA
077	1	6	83978271	84442271	1.3	k1prob	rs217287	84407466	0.027373	ENSG00000065609	SNAP91	YES	intron_variant	MODIFIER	Transcript	ENST00000521931.1	protein_coding	14986	NA	NA
077	1	6	83978271	84442271	1.3	k1prob	rs217287	84407466	0.027373	ENSG00000065609	SNAP91	YES	intron_variant,NMD_transcript_variant	MODIFIER	Transcript	ENST00000522248.1	nonsense_mediated_decay	14986	NA	NA
077	1	6	83978271	84442271	1.3	k1prob	rs217287	84407466	0.027373	ENSG00000065609	SNAP91	YES	intron_variant,NMD_transcript_variant	MODIFIER	Transcript	ENST00000523199.1	nonsense_mediated_decay	14986	NA	NA
077	1	6	83978271	84442271	1.3	k1prob	rs217287	84407466	0.027373	ENSG00000065609	SNAP91	YES	intron_variant	MODIFIER	Transcript	ENST00000523484.2	protein_coding	14986	NA	NA
077	1	6	83978271	84442271	1.3	k1prob	rs217287	84407466	0.027373	ENSG00000065609	SNAP91	YES	intron_variant,NMD_transcript_variant	MODIFIER	Transcript	ENST00000523585.1	nonsense_mediated_decay	14986	NA	NA
077	1	6	83978271	84442271	1.3	k1prob	rs217322	84354614	0.02553	ENSG00000065609	SNAP91	YES	intron_variant	MODIFIER	Transcript	ENST00000195649.6	protein_coding	14986	NA	NA
077	1	6	83978271	84442271	1.3	k1prob	rs217322	84354614	0.02553	ENSG00000065609	SNAP91	YES	intron_variant	MODIFIER	Transcript	ENST00000369694.2	protein_coding	14986	NA	NA
077	1	6	83978271	84442271	1.3	k1prob	rs217322	84354614	0.02553	ENSG00000065609	SNAP91	YES	intron_variant	MODIFIER	Transcript	ENST00000428679.2	protein_coding	14986	NA	NA
077	1	6	83978271	84442271	1.3	k1prob	rs217322	84354614	0.02553	ENSG00000065609	SNAP91	YES	intron_variant	MODIFIER	Transcript	ENST00000437520.1	protein_coding	14986	NA	NA
077	1	6	83978271	84442271	1.3	k1prob	rs217322	84354614	0.02553	ENSG00000065609	SNAP91	YES	intron_variant	MODIFIER	Transcript	ENST00000439399.2	protein_coding	14986	NA	NA
077	1	6	83978271	84442271	1.3	k1prob	rs217322	84354614	0.02553	ENSG00000065609	SNAP91	YES	intron_variant,NMD_transcript_variant	MODIFIER	Transcript	ENST00000518312.1	nonsense_mediated_decay	14986	NA	NA
077	1	6	83978271	84442271	1.3	k1prob	rs217322	84354614	0.02553	ENSG00000065609	SNAP91	YES	intron_variant	MODIFIER	Transcript	ENST00000520213.1	protein_coding	14986	NA	NA
077	1	6	83978271	84442271	1.3	k1prob	rs217322	84354614	0.02553	ENSG00000065609	SNAP91	YES	intron_variant	MODIFIER	Transcript	ENST00000520302.1	protein_coding	14986	NA	NA
077	1	6	83978271	84442271	1.3	k1prob	rs217322	84354614	0.02553	ENSG00000065609	SNAP91	YES	intron_variant	MODIFIER	Transcript	ENST00000521485.1	protein_coding	14986	NA	NA
077	1	6	83978271	84442271	1.3	k1prob	rs217322	84354614	0.02553	ENSG00000065609	SNAP91	YES	intron_variant,NMD_transcript_variant	MODIFIER	Transcript	ENST00000521616.1	nonsense_mediated_decay	14986	NA	NA
077	1	6	83978271	84442271	1.3	k1prob	rs217322	84354614	0.02553	ENSG00000065609	SNAP91	YES	intron_variant	MODIFIER	Transcript	ENST00000521743.1	protein_coding	14986	NA	NA
077	1	6	83978271	84442271	1.3	k1prob	rs217322	84354614	0.02553	ENSG00000065609	SNAP91	YES	intron_variant	MODIFIER	Transcript	ENST00000521931.1	protein_coding	14986	NA	NA
077	1	6	83978271	84442271	1.3	k1prob	rs217331	84344689	0.02553	ENSG00000065609	SNAP91	YES	intron_variant	MODIFIER	Transcript	ENST00000195649.6	protein_coding	14986	NA	NA
077	1	6	83978271	84442271	1.3	k1prob	rs217331	84344689	0.02553	ENSG00000065609	SNAP91	YES	intron_variant	MODIFIER	Transcript	ENST00000369694.2	protein_coding	14986	NA	NA
077	1	6	83978271	84442271	1.3	k1prob	rs217331	84344689	0.02553	ENSG00000065609	SNAP91	YES	intron_variant	MODIFIER	Transcript	ENST00000428679.2	protein_coding	14986	NA	NA
077	1	6	83978271	84442271	1.3	k1prob	rs217331	84344689	0.02553	ENSG00000065609	SNAP91	YES	intron_variant	MODIFIER	Transcript	ENST00000437520.1	protein_coding	14986	NA	NA
077	1	6	83978271	84442271	1.3	k1prob	rs217331	84344689	0.02553	ENSG00000065609	SNAP91	YES	intron_variant	MODIFIER	Transcript	ENST00000439399.2	protein_coding	14986	NA	NA
077	1	6	83978271	84442271	1.3	k1prob	rs217331	84344689	0.02553	ENSG00000065609	SNAP91	YES	intron_variant,NMD_transcript_variant	MODIFIER	Transcript	ENST00000518312.1	nonsense_mediated_decay	14986	NA	NA
077	1	6	83978271	84442271	1.3	k1prob	rs217331	84344689	0.02553	ENSG00000065609	SNAP91	YES	intron_variant	MODIFIER	Transcript	ENST00000520213.1	protein_coding	14986	NA	NA
077	1	6	83978271	84442271	1.3	k1prob	rs217331	84344689	0.02553	ENSG00000065609	SNAP91	YES	intron_variant	MODIFIER	Transcript	ENST00000520302.1	protein_coding	14986	NA	NA
077	1	6	83978271	84442271	1.3	k1prob	rs217331	84344689	0.02553	ENSG00000065609	SNAP91	YES	intron_variant	MODIFIER	Transcript	ENST00000521485.1	protein_coding	14986	NA	NA
077	1	6	83978271	84442271	1.3	k1prob	rs217331	84344689	0.02553	ENSG00000065609	SNAP91	YES	intron_variant,NMD_transcript_variant	MODIFIER	Transcript	ENST00000521616.1	nonsense_mediated_decay	14986	NA	NA
077	1	6	83978271	84442271	1.3	k1prob	rs217331	84344689	0.02553	ENSG00000065609	SNAP91	YES	intron_variant	MODIFIER	Transcript	ENST00000521743.1	protein_coding	14986	NA	NA
077	1	6	83978271	84442271	1.3	k1prob	rs217331	84344689	0.02553	ENSG00000065609	SNAP91	YES	intron_variant	MODIFIER	Transcript	ENST00000521931.1	protein_coding	14986	NA	NA
077	1	6	83978271	84442271	1.3	k1prob	rs217311	84364140	0.02553	ENSG00000065609	SNAP91	YES	intron_variant	MODIFIER	Transcript	ENST00000195649.6	protein_coding	14986	NA	NA
077	1	6	83978271	84442271	1.3	k1prob	rs217311	84364140	0.02553	ENSG00000065609	SNAP91	YES	intron_variant	MODIFIER	Transcript	ENST00000369694.2	protein_coding	14986	NA	NA
077	1	6	83978271	84442271	1.3	k1prob	rs217311	84364140	0.02553	ENSG00000065609	SNAP91	YES	intron_variant	MODIFIER	Transcript	ENST00000428679.2	protein_coding	14986	NA	NA
077	1	6	83978271	84442271	1.3	k1prob	rs217311	84364140	0.02553	ENSG00000065609	SNAP91	YES	intron_variant	MODIFIER	Transcript	ENST00000437520.1	protein_coding	14986	NA	NA
077	1	6	83978271	84442271	1.3	k1prob	rs217311	84364140	0.02553	ENSG00000065609	SNAP91	YES	intron_variant	MODIFIER	Transcript	ENST00000439399.2	protein_coding	14986	NA	NA
077	1	6	83978271	84442271	1.3	k1prob	rs217311	84364140	0.02553	ENSG00000065609	SNAP91	YES	intron_variant,NMD_transcript_variant	MODIFIER	Transcript	ENST00000518312.1	nonsense_mediated_decay	14986	NA	NA
077	1	6	83978271	84442271	1.3	k1prob	rs217311	84364140	0.02553	ENSG00000065609	SNAP91	YES	downstream_gene_variant	MODIFIER	Transcript	ENST00000519779.1	protein_coding	14986	NA	NA
077	1	6	83978271	84442271	1.3	k1prob	rs217311	84364140	0.02553	ENSG00000065609	SNAP91	YES	intron_variant	MODIFIER	Transcript	ENST00000520213.1	protein_coding	14986	NA	NA
077	1	6	83978271	84442271	1.3	k1prob	rs217311	84364140	0.02553	ENSG00000065609	SNAP91	YES	intron_variant	MODIFIER	Transcript	ENST00000520302.1	protein_coding	14986	NA	NA
077	1	6	83978271	84442271	1.3	k1prob	rs217311	84364140	0.02553	ENSG00000065609	SNAP91	YES	intron_variant	MODIFIER	Transcript	ENST00000521485.1	protein_coding	14986	NA	NA
077	1	6	83978271	84442271	1.3	k1prob	rs217311	84364140	0.02553	ENSG00000065609	SNAP91	YES	intron_variant,NMD_transcript_variant	MODIFIER	Transcript	ENST00000521616.1	nonsense_mediated_decay	14986	NA	NA
077	1	6	83978271	84442271	1.3	k1prob	rs217311	84364140	0.02553	ENSG00000065609	SNAP91	YES	intron_variant	MODIFIER	Transcript	ENST00000521743.1	protein_coding	14986	NA	NA
077	1	6	83978271	84442271	1.3	k1prob	rs217311	84364140	0.02553	ENSG00000065609	SNAP91	YES	intron_variant	MODIFIER	Transcript	ENST00000521931.1	protein_coding	14986	NA	NA
077	1	6	83978271	84442271	1.3	k1prob	rs217311	84364140	0.02553	ENSG00000065609	SNAP91	YES	downstream_gene_variant	MODIFIER	Transcript	ENST00000522248.1	nonsense_mediated_decay	14986	NA	NA
077	1	6	83978271	84442271	1.3	k1prob	rs217300	84377985	0.023687	ENSG00000065609	SNAP91	YES	intron_variant	MODIFIER	Transcript	ENST00000195649.6	protein_coding	14986	NA	NA
077	1	6	83978271	84442271	1.3	k1prob	rs217300	84377985	0.023687	ENSG00000065609	SNAP91	YES	intron_variant	MODIFIER	Transcript	ENST00000369690.2	protein_coding	14986	NA	NA
077	1	6	83978271	84442271	1.3	k1prob	rs217300	84377985	0.023687	ENSG00000065609	SNAP91	YES	intron_variant	MODIFIER	Transcript	ENST00000369694.2	protein_coding	14986	NA	NA
077	1	6	83978271	84442271	1.3	k1prob	rs217300	84377985	0.023687	ENSG00000065609	SNAP91	YES	intron_variant	MODIFIER	Transcript	ENST00000428679.2	protein_coding	14986	NA	NA
077	1	6	83978271	84442271	1.3	k1prob	rs217300	84377985	0.023687	ENSG00000065609	SNAP91	YES	intron_variant	MODIFIER	Transcript	ENST00000437520.1	protein_coding	14986	NA	NA
077	1	6	83978271	84442271	1.3	k1prob	rs217300	84377985	0.023687	ENSG00000065609	SNAP91	YES	intron_variant	MODIFIER	Transcript	ENST00000439399.2	protein_coding	14986	NA	NA
077	1	6	83978271	84442271	1.3	k1prob	rs217300	84377985	0.023687	ENSG00000065609	SNAP91	YES	intron_variant	MODIFIER	Transcript	ENST00000518309.2	protein_coding	14986	NA	NA
077	1	6	83978271	84442271	1.3	k1prob	rs217300	84377985	0.023687	ENSG00000065609	SNAP91	YES	intron_variant,NMD_transcript_variant	MODIFIER	Transcript	ENST00000518312.1	nonsense_mediated_decay	14986	NA	NA
077	1	6	83978271	84442271	1.3	k1prob	rs217300	84377985	0.023687	ENSG00000065609	SNAP91	YES	intron_variant	MODIFIER	Transcript	ENST00000519779.1	protein_coding	14986	NA	NA
077	1	6	83978271	84442271	1.3	k1prob	rs217300	84377985	0.023687	ENSG00000065609	SNAP91	YES	intron_variant	MODIFIER	Transcript	ENST00000519825.1	protein_coding	14986	NA	NA
077	1	6	83978271	84442271	1.3	k1prob	rs217300	84377985	0.023687	ENSG00000065609	SNAP91	YES	intron_variant	MODIFIER	Transcript	ENST00000520213.1	protein_coding	14986	NA	NA
077	1	6	83978271	84442271	1.3	k1prob	rs217300	84377985	0.023687	ENSG00000065609	SNAP91	YES	intron_variant	MODIFIER	Transcript	ENST00000520302.1	protein_coding	14986	NA	NA
077	1	6	83978271	84442271	1.3	k1prob	rs217300	84377985	0.023687	ENSG00000065609	SNAP91	YES	intron_variant	MODIFIER	Transcript	ENST00000521485.1	protein_coding	14986	NA	NA
077	1	6	83978271	84442271	1.3	k1prob	rs217300	84377985	0.023687	ENSG00000065609	SNAP91	YES	intron_variant,NMD_transcript_variant	MODIFIER	Transcript	ENST00000521616.1	nonsense_mediated_decay	14986	NA	NA
077	1	6	83978271	84442271	1.3	k1prob	rs217300	84377985	0.023687	ENSG00000065609	SNAP91	YES	intron_variant	MODIFIER	Transcript	ENST00000521743.1	protein_coding	14986	NA	NA
077	1	6	83978271	84442271	1.3	k1prob	rs217300	84377985	0.023687	ENSG00000065609	SNAP91	YES	intron_variant	MODIFIER	Transcript	ENST00000521931.1	protein_coding	14986	NA	NA
077	1	6	83978271	84442271	1.3	k1prob	rs217300	84377985	0.023687	ENSG00000065609	SNAP91	YES	intron_variant,NMD_transcript_variant	MODIFIER	Transcript	ENST00000522248.1	nonsense_mediated_decay	14986	NA	NA
077	1	6	83978271	84442271	1.3	k1prob	rs217300	84377985	0.023687	ENSG00000065609	SNAP91	YES	intron_variant	MODIFIER	Transcript	ENST00000523484.2	protein_coding	14986	NA	NA
077	1	6	83978271	84442271	1.3	k1prob	rs217295	84383958	0.023687	ENSG00000065609	SNAP91	YES	intron_variant	MODIFIER	Transcript	ENST00000195649.6	protein_coding	14986	NA	NA
077	1	6	83978271	84442271	1.3	k1prob	rs217295	84383958	0.023687	ENSG00000065609	SNAP91	YES	intron_variant	MODIFIER	Transcript	ENST00000369690.2	protein_coding	14986	NA	NA
077	1	6	83978271	84442271	1.3	k1prob	rs217295	84383958	0.023687	ENSG00000065609	SNAP91	YES	intron_variant	MODIFIER	Transcript	ENST00000369694.2	protein_coding	14986	NA	NA
077	1	6	83978271	84442271	1.3	k1prob	rs217295	84383958	0.023687	ENSG00000065609	SNAP91	YES	intron_variant	MODIFIER	Transcript	ENST00000428679.2	protein_coding	14986	NA	NA
077	1	6	83978271	84442271	1.3	k1prob	rs217295	84383958	0.023687	ENSG00000065609	SNAP91	YES	intron_variant	MODIFIER	Transcript	ENST00000437520.1	protein_coding	14986	NA	NA
077	1	6	83978271	84442271	1.3	k1prob	rs217295	84383958	0.023687	ENSG00000065609	SNAP91	YES	intron_variant	MODIFIER	Transcript	ENST00000439399.2	protein_coding	14986	NA	NA
077	1	6	83978271	84442271	1.3	k1prob	rs217295	84383958	0.023687	ENSG00000065609	SNAP91	YES	intron_variant	MODIFIER	Transcript	ENST00000518309.2	protein_coding	14986	NA	NA
077	1	6	83978271	84442271	1.3	k1prob	rs217295	84383958	0.023687	ENSG00000065609	SNAP91	YES	intron_variant,NMD_transcript_variant	MODIFIER	Transcript	ENST00000518312.1	nonsense_mediated_decay	14986	NA	NA
077	1	6	83978271	84442271	1.3	k1prob	rs217295	84383958	0.023687	ENSG00000065609	SNAP91	YES	intron_variant	MODIFIER	Transcript	ENST00000519779.1	protein_coding	14986	NA	NA
077	1	6	83978271	84442271	1.3	k1prob	rs217295	84383958	0.023687	ENSG00000065609	SNAP91	YES	intron_variant	MODIFIER	Transcript	ENST00000519825.1	protein_coding	14986	NA	NA
077	1	6	83978271	84442271	1.3	k1prob	rs217295	84383958	0.023687	ENSG00000065609	SNAP91	YES	intron_variant	MODIFIER	Transcript	ENST00000520213.1	protein_coding	14986	NA	NA
077	1	6	83978271	84442271	1.3	k1prob	rs217295	84383958	0.023687	ENSG00000065609	SNAP91	YES	intron_variant	MODIFIER	Transcript	ENST00000520302.1	protein_coding	14986	NA	NA
077	1	6	83978271	84442271	1.3	k1prob	rs217295	84383958	0.023687	ENSG00000065609	SNAP91	YES	intron_variant	MODIFIER	Transcript	ENST00000521485.1	protein_coding	14986	NA	NA
077	1	6	83978271	84442271	1.3	k1prob	rs217295	84383958	0.023687	ENSG00000065609	SNAP91	YES	intron_variant,NMD_transcript_variant	MODIFIER	Transcript	ENST00000521616.1	nonsense_mediated_decay	14986	NA	NA
077	1	6	83978271	84442271	1.3	k1prob	rs217295	84383958	0.023687	ENSG00000065609	SNAP91	YES	intron_variant	MODIFIER	Transcript	ENST00000521743.1	protein_coding	14986	NA	NA
077	1	6	83978271	84442271	1.3	k1prob	rs217295	84383958	0.023687	ENSG00000065609	SNAP91	YES	intron_variant	MODIFIER	Transcript	ENST00000521931.1	protein_coding	14986	NA	NA
077	1	6	83978271	84442271	1.3	k1prob	rs217295	84383958	0.023687	ENSG00000065609	SNAP91	YES	intron_variant,NMD_transcript_variant	MODIFIER	Transcript	ENST00000522248.1	nonsense_mediated_decay	14986	NA	NA
077	1	6	83978271	84442271	1.3	k1prob	rs217295	84383958	0.023687	ENSG00000065609	SNAP91	YES	intron_variant	MODIFIER	Transcript	ENST00000523484.2	protein_coding	14986	NA	NA
077	1	6	83978271	84442271	1.3	k1prob	rs217308	84369869	0.023687	ENSG00000065609	SNAP91	YES	intron_variant	MODIFIER	Transcript	ENST00000195649.6	protein_coding	14986	NA	NA
077	1	6	83978271	84442271	1.3	k1prob	rs217308	84369869	0.023687	ENSG00000065609	SNAP91	YES	downstream_gene_variant	MODIFIER	Transcript	ENST00000369690.2	protein_coding	14986	NA	NA
077	1	6	83978271	84442271	1.3	k1prob	rs217308	84369869	0.023687	ENSG00000065609	SNAP91	YES	intron_variant	MODIFIER	Transcript	ENST00000369694.2	protein_coding	14986	NA	NA
077	1	6	83978271	84442271	1.3	k1prob	rs217308	84369869	0.023687	ENSG00000065609	SNAP91	YES	intron_variant	MODIFIER	Transcript	ENST00000428679.2	protein_coding	14986	NA	NA
077	1	6	83978271	84442271	1.3	k1prob	rs217308	84369869	0.023687	ENSG00000065609	SNAP91	YES	intron_variant	MODIFIER	Transcript	ENST00000437520.1	protein_coding	14986	NA	NA
077	1	6	83978271	84442271	1.3	k1prob	rs217308	84369869	0.023687	ENSG00000065609	SNAP91	YES	intron_variant	MODIFIER	Transcript	ENST00000439399.2	protein_coding	14986	NA	NA
077	1	6	83978271	84442271	1.3	k1prob	rs217308	84369869	0.023687	ENSG00000065609	SNAP91	YES	downstream_gene_variant	MODIFIER	Transcript	ENST00000518309.2	protein_coding	14986	NA	NA
077	1	6	83978271	84442271	1.3	k1prob	rs217308	84369869	0.023687	ENSG00000065609	SNAP91	YES	intron_variant,NMD_transcript_variant	MODIFIER	Transcript	ENST00000518312.1	nonsense_mediated_decay	14986	NA	NA
077	1	6	83978271	84442271	1.3	k1prob	rs217308	84369869	0.023687	ENSG00000065609	SNAP91	YES	intron_variant	MODIFIER	Transcript	ENST00000519779.1	protein_coding	14986	NA	NA
077	1	6	83978271	84442271	1.3	k1prob	rs217308	84369869	0.023687	ENSG00000065609	SNAP91	YES	intron_variant	MODIFIER	Transcript	ENST00000520213.1	protein_coding	14986	NA	NA
077	1	6	83978271	84442271	1.3	k1prob	rs217308	84369869	0.023687	ENSG00000065609	SNAP91	YES	intron_variant	MODIFIER	Transcript	ENST00000520302.1	protein_coding	14986	NA	NA
077	1	6	83978271	84442271	1.3	k1prob	rs217308	84369869	0.023687	ENSG00000065609	SNAP91	YES	intron_variant	MODIFIER	Transcript	ENST00000521485.1	protein_coding	14986	NA	NA
077	1	6	83978271	84442271	1.3	k1prob	rs217308	84369869	0.023687	ENSG00000065609	SNAP91	YES	intron_variant,NMD_transcript_variant	MODIFIER	Transcript	ENST00000521616.1	nonsense_mediated_decay	14986	NA	NA
077	1	6	83978271	84442271	1.3	k1prob	rs217308	84369869	0.023687	ENSG00000065609	SNAP91	YES	intron_variant	MODIFIER	Transcript	ENST00000521743.1	protein_coding	14986	NA	NA
077	1	6	83978271	84442271	1.3	k1prob	rs217308	84369869	0.023687	ENSG00000065609	SNAP91	YES	intron_variant	MODIFIER	Transcript	ENST00000521931.1	protein_coding	14986	NA	NA
077	1	6	83978271	84442271	1.3	k1prob	rs217308	84369869	0.023687	ENSG00000065609	SNAP91	YES	intron_variant,NMD_transcript_variant	MODIFIER	Transcript	ENST00000522248.1	nonsense_mediated_decay	14986	NA	NA
077	1	6	83978271	84442271	1.3	k1prob	rs217308	84369869	0.023687	ENSG00000065609	SNAP91	YES	downstream_gene_variant	MODIFIER	Transcript	ENST00000523484.2	protein_coding	14986	NA	NA
077	1	6	83978271	84442271	1.3	k1prob	rs217303	84375033	0.0218156	ENSG00000065609	SNAP91	YES	intron_variant	MODIFIER	Transcript	ENST00000195649.6	protein_coding	14986	NA	NA
077	1	6	83978271	84442271	1.3	k1prob	rs217303	84375033	0.0218156	ENSG00000065609	SNAP91	YES	intron_variant	MODIFIER	Transcript	ENST00000369690.2	protein_coding	14986	NA	NA
077	1	6	83978271	84442271	1.3	k1prob	rs217303	84375033	0.0218156	ENSG00000065609	SNAP91	YES	intron_variant	MODIFIER	Transcript	ENST00000369694.2	protein_coding	14986	NA	NA
077	1	6	83978271	84442271	1.3	k1prob	rs217303	84375033	0.0218156	ENSG00000065609	SNAP91	YES	intron_variant	MODIFIER	Transcript	ENST00000428679.2	protein_coding	14986	NA	NA
077	1	6	83978271	84442271	1.3	k1prob	rs217303	84375033	0.0218156	ENSG00000065609	SNAP91	YES	intron_variant	MODIFIER	Transcript	ENST00000437520.1	protein_coding	14986	NA	NA
077	1	6	83978271	84442271	1.3	k1prob	rs217303	84375033	0.0218156	ENSG00000065609	SNAP91	YES	intron_variant	MODIFIER	Transcript	ENST00000439399.2	protein_coding	14986	NA	NA
077	1	6	83978271	84442271	1.3	k1prob	rs217303	84375033	0.0218156	ENSG00000065609	SNAP91	YES	intron_variant	MODIFIER	Transcript	ENST00000518309.2	protein_coding	14986	NA	NA
077	1	6	83978271	84442271	1.3	k1prob	rs217303	84375033	0.0218156	ENSG00000065609	SNAP91	YES	intron_variant,NMD_transcript_variant	MODIFIER	Transcript	ENST00000518312.1	nonsense_mediated_decay	14986	NA	NA
077	1	6	83978271	84442271	1.3	k1prob	rs217303	84375033	0.0218156	ENSG00000065609	SNAP91	YES	intron_variant	MODIFIER	Transcript	ENST00000519779.1	protein_coding	14986	NA	NA
077	1	6	83978271	84442271	1.3	k1prob	rs217303	84375033	0.0218156	ENSG00000065609	SNAP91	YES	downstream_gene_variant	MODIFIER	Transcript	ENST00000519825.1	protein_coding	14986	NA	NA
077	1	6	83978271	84442271	1.3	k1prob	rs217303	84375033	0.0218156	ENSG00000065609	SNAP91	YES	intron_variant	MODIFIER	Transcript	ENST00000520213.1	protein_coding	14986	NA	NA
077	1	6	83978271	84442271	1.3	k1prob	rs217303	84375033	0.0218156	ENSG00000065609	SNAP91	YES	intron_variant	MODIFIER	Transcript	ENST00000520302.1	protein_coding	14986	NA	NA
077	1	6	83978271	84442271	1.3	k1prob	rs217303	84375033	0.0218156	ENSG00000065609	SNAP91	YES	intron_variant	MODIFIER	Transcript	ENST00000521485.1	protein_coding	14986	NA	NA
077	1	6	83978271	84442271	1.3	k1prob	rs217303	84375033	0.0218156	ENSG00000065609	SNAP91	YES	intron_variant,NMD_transcript_variant	MODIFIER	Transcript	ENST00000521616.1	nonsense_mediated_decay	14986	NA	NA
077	1	6	83978271	84442271	1.3	k1prob	rs217303	84375033	0.0218156	ENSG00000065609	SNAP91	YES	intron_variant	MODIFIER	Transcript	ENST00000521743.1	protein_coding	14986	NA	NA
077	1	6	83978271	84442271	1.3	k1prob	rs217303	84375033	0.0218156	ENSG00000065609	SNAP91	YES	intron_variant	MODIFIER	Transcript	ENST00000521931.1	protein_coding	14986	NA	NA
077	1	6	83978271	84442271	1.3	k1prob	rs217303	84375033	0.0218156	ENSG00000065609	SNAP91	YES	intron_variant,NMD_transcript_variant	MODIFIER	Transcript	ENST00000522248.1	nonsense_mediated_decay	14986	NA	NA
077	1	6	83978271	84442271	1.3	k1prob	rs217303	84375033	0.0218156	ENSG00000065609	SNAP91	YES	intron_variant	MODIFIER	Transcript	ENST00000523484.2	protein_coding	14986	NA	NA
077	1	6	83978271	84442271	1.3	k1prob	rs217318	84357144	0.0218156	ENSG00000065609	SNAP91	YES	intron_variant	MODIFIER	Transcript	ENST00000195649.6	protein_coding	14986	NA	NA
077	1	6	83978271	84442271	1.3	k1prob	rs217318	84357144	0.0218156	ENSG00000065609	SNAP91	YES	intron_variant	MODIFIER	Transcript	ENST00000369694.2	protein_coding	14986	NA	NA
077	1	6	83978271	84442271	1.3	k1prob	rs217318	84357144	0.0218156	ENSG00000065609	SNAP91	YES	intron_variant	MODIFIER	Transcript	ENST00000428679.2	protein_coding	14986	NA	NA
077	1	6	83978271	84442271	1.3	k1prob	rs217318	84357144	0.0218156	ENSG00000065609	SNAP91	YES	intron_variant	MODIFIER	Transcript	ENST00000437520.1	protein_coding	14986	NA	NA
077	1	6	83978271	84442271	1.3	k1prob	rs217318	84357144	0.0218156	ENSG00000065609	SNAP91	YES	intron_variant	MODIFIER	Transcript	ENST00000439399.2	protein_coding	14986	NA	NA
077	1	6	83978271	84442271	1.3	k1prob	rs217318	84357144	0.0218156	ENSG00000065609	SNAP91	YES	intron_variant,NMD_transcript_variant	MODIFIER	Transcript	ENST00000518312.1	nonsense_mediated_decay	14986	NA	NA
077	1	6	83978271	84442271	1.3	k1prob	rs217318	84357144	0.0218156	ENSG00000065609	SNAP91	YES	intron_variant	MODIFIER	Transcript	ENST00000520213.1	protein_coding	14986	NA	NA
077	1	6	83978271	84442271	1.3	k1prob	rs217318	84357144	0.0218156	ENSG00000065609	SNAP91	YES	intron_variant	MODIFIER	Transcript	ENST00000520302.1	protein_coding	14986	NA	NA
077	1	6	83978271	84442271	1.3	k1prob	rs217318	84357144	0.0218156	ENSG00000065609	SNAP91	YES	intron_variant	MODIFIER	Transcript	ENST00000521485.1	protein_coding	14986	NA	NA
077	1	6	83978271	84442271	1.3	k1prob	rs217318	84357144	0.0218156	ENSG00000065609	SNAP91	YES	intron_variant,NMD_transcript_variant	MODIFIER	Transcript	ENST00000521616.1	nonsense_mediated_decay	14986	NA	NA
077	1	6	83978271	84442271	1.3	k1prob	rs217318	84357144	0.0218156	ENSG00000065609	SNAP91	YES	intron_variant	MODIFIER	Transcript	ENST00000521743.1	protein_coding	14986	NA	NA
077	1	6	83978271	84442271	1.3	k1prob	rs217318	84357144	0.0218156	ENSG00000065609	SNAP91	YES	intron_variant	MODIFIER	Transcript	ENST00000521931.1	protein_coding	14986	NA	NA
077	1	6	83978271	84442271	1.3	k1prob	rs91894	84387905	0.0218156	ENSG00000065609	SNAP91	YES	intron_variant	MODIFIER	Transcript	ENST00000195649.6	protein_coding	14986	NA	NA
077	1	6	83978271	84442271	1.3	k1prob	rs91894	84387905	0.0218156	ENSG00000065609	SNAP91	YES	intron_variant	MODIFIER	Transcript	ENST00000369690.2	protein_coding	14986	NA	NA
077	1	6	83978271	84442271	1.3	k1prob	rs91894	84387905	0.0218156	ENSG00000065609	SNAP91	YES	intron_variant	MODIFIER	Transcript	ENST00000369694.2	protein_coding	14986	NA	NA
077	1	6	83978271	84442271	1.3	k1prob	rs91894	84387905	0.0218156	ENSG00000065609	SNAP91	YES	intron_variant	MODIFIER	Transcript	ENST00000428679.2	protein_coding	14986	NA	NA
077	1	6	83978271	84442271	1.3	k1prob	rs91894	84387905	0.0218156	ENSG00000065609	SNAP91	YES	intron_variant	MODIFIER	Transcript	ENST00000437520.1	protein_coding	14986	NA	NA
077	1	6	83978271	84442271	1.3	k1prob	rs91894	84387905	0.0218156	ENSG00000065609	SNAP91	YES	intron_variant	MODIFIER	Transcript	ENST00000439399.2	protein_coding	14986	NA	NA
077	1	6	83978271	84442271	1.3	k1prob	rs91894	84387905	0.0218156	ENSG00000065609	SNAP91	YES	intron_variant	MODIFIER	Transcript	ENST00000518309.2	protein_coding	14986	NA	NA
077	1	6	83978271	84442271	1.3	k1prob	rs91894	84387905	0.0218156	ENSG00000065609	SNAP91	YES	intron_variant,NMD_transcript_variant	MODIFIER	Transcript	ENST00000518312.1	nonsense_mediated_decay	14986	NA	NA
077	1	6	83978271	84442271	1.3	k1prob	rs91894	84387905	0.0218156	ENSG00000065609	SNAP91	YES	intron_variant	MODIFIER	Transcript	ENST00000519779.1	protein_coding	14986	NA	NA
077	1	6	83978271	84442271	1.3	k1prob	rs91894	84387905	0.0218156	ENSG00000065609	SNAP91	YES	intron_variant	MODIFIER	Transcript	ENST00000519825.1	protein_coding	14986	NA	NA
077	1	6	83978271	84442271	1.3	k1prob	rs91894	84387905	0.0218156	ENSG00000065609	SNAP91	YES	intron_variant	MODIFIER	Transcript	ENST00000520213.1	protein_coding	14986	NA	NA
077	1	6	83978271	84442271	1.3	k1prob	rs91894	84387905	0.0218156	ENSG00000065609	SNAP91	YES	intron_variant	MODIFIER	Transcript	ENST00000520302.1	protein_coding	14986	NA	NA
077	1	6	83978271	84442271	1.3	k1prob	rs91894	84387905	0.0218156	ENSG00000065609	SNAP91	YES	intron_variant	MODIFIER	Transcript	ENST00000521485.1	protein_coding	14986	NA	NA
077	1	6	83978271	84442271	1.3	k1prob	rs91894	84387905	0.0218156	ENSG00000065609	SNAP91	YES	intron_variant,NMD_transcript_variant	MODIFIER	Transcript	ENST00000521616.1	nonsense_mediated_decay	14986	NA	NA
077	1	6	83978271	84442271	1.3	k1prob	rs91894	84387905	0.0218156	ENSG00000065609	SNAP91	YES	intron_variant	MODIFIER	Transcript	ENST00000521743.1	protein_coding	14986	NA	NA
077	1	6	83978271	84442271	1.3	k1prob	rs91894	84387905	0.0218156	ENSG00000065609	SNAP91	YES	intron_variant	MODIFIER	Transcript	ENST00000521931.1	protein_coding	14986	NA	NA
077	1	6	83978271	84442271	1.3	k1prob	rs91894	84387905	0.0218156	ENSG00000065609	SNAP91	YES	intron_variant,NMD_transcript_variant	MODIFIER	Transcript	ENST00000522248.1	nonsense_mediated_decay	14986	NA	NA
077	1	6	83978271	84442271	1.3	k1prob	rs91894	84387905	0.0218156	ENSG00000065609	SNAP91	YES	intron_variant	MODIFIER	Transcript	ENST00000523484.2	protein_coding	14986	NA	NA
077	1	6	83978271	84442271	1.3	k1prob	rs217333	84343891	0.0218156	ENSG00000065609	SNAP91	YES	intron_variant	MODIFIER	Transcript	ENST00000195649.6	protein_coding	14986	NA	NA
077	1	6	83978271	84442271	1.3	k1prob	rs217333	84343891	0.0218156	ENSG00000065609	SNAP91	YES	intron_variant	MODIFIER	Transcript	ENST00000369694.2	protein_coding	14986	NA	NA
077	1	6	83978271	84442271	1.3	k1prob	rs217333	84343891	0.0218156	ENSG00000065609	SNAP91	YES	intron_variant	MODIFIER	Transcript	ENST00000428679.2	protein_coding	14986	NA	NA
077	1	6	83978271	84442271	1.3	k1prob	rs217333	84343891	0.0218156	ENSG00000065609	SNAP91	YES	intron_variant	MODIFIER	Transcript	ENST00000437520.1	protein_coding	14986	NA	NA
077	1	6	83978271	84442271	1.3	k1prob	rs217333	84343891	0.0218156	ENSG00000065609	SNAP91	YES	intron_variant	MODIFIER	Transcript	ENST00000439399.2	protein_coding	14986	NA	NA
077	1	6	83978271	84442271	1.3	k1prob	rs217333	84343891	0.0218156	ENSG00000065609	SNAP91	YES	intron_variant,NMD_transcript_variant	MODIFIER	Transcript	ENST00000518312.1	nonsense_mediated_decay	14986	NA	NA
077	1	6	83978271	84442271	1.3	k1prob	rs217333	84343891	0.0218156	ENSG00000065609	SNAP91	YES	intron_variant	MODIFIER	Transcript	ENST00000520213.1	protein_coding	14986	NA	NA
077	1	6	83978271	84442271	1.3	k1prob	rs217333	84343891	0.0218156	ENSG00000065609	SNAP91	YES	intron_variant	MODIFIER	Transcript	ENST00000520302.1	protein_coding	14986	NA	NA
077	1	6	83978271	84442271	1.3	k1prob	rs217333	84343891	0.0218156	ENSG00000065609	SNAP91	YES	intron_variant	MODIFIER	Transcript	ENST00000521485.1	protein_coding	14986	NA	NA
077	1	6	83978271	84442271	1.3	k1prob	rs217333	84343891	0.0218156	ENSG00000065609	SNAP91	YES	intron_variant,NMD_transcript_variant	MODIFIER	Transcript	ENST00000521616.1	nonsense_mediated_decay	14986	NA	NA
077	1	6	83978271	84442271	1.3	k1prob	rs217333	84343891	0.0218156	ENSG00000065609	SNAP91	YES	intron_variant	MODIFIER	Transcript	ENST00000521743.1	protein_coding	14986	NA	NA
077	1	6	83978271	84442271	1.3	k1prob	rs217333	84343891	0.0218156	ENSG00000065609	SNAP91	YES	intron_variant	MODIFIER	Transcript	ENST00000521931.1	protein_coding	14986	NA	NA
077	1	6	83978271	84442271	1.3	k1prob	rs217286	84409255	0.0185144	ENSG00000065609	SNAP91	YES	intron_variant	MODIFIER	Transcript	ENST00000195649.6	protein_coding	14986	NA	NA
077	1	6	83978271	84442271	1.3	k1prob	rs217286	84409255	0.0185144	ENSG00000065609	SNAP91	YES	intron_variant	MODIFIER	Transcript	ENST00000369690.2	protein_coding	14986	NA	NA
077	1	6	83978271	84442271	1.3	k1prob	rs217286	84409255	0.0185144	ENSG00000065609	SNAP91	YES	intron_variant	MODIFIER	Transcript	ENST00000369694.2	protein_coding	14986	NA	NA
077	1	6	83978271	84442271	1.3	k1prob	rs217286	84409255	0.0185144	ENSG00000065609	SNAP91	YES	intron_variant	MODIFIER	Transcript	ENST00000428679.2	protein_coding	14986	NA	NA
077	1	6	83978271	84442271	1.3	k1prob	rs217286	84409255	0.0185144	ENSG00000065609	SNAP91	YES	intron_variant	MODIFIER	Transcript	ENST00000437520.1	protein_coding	14986	NA	NA
077	1	6	83978271	84442271	1.3	k1prob	rs217286	84409255	0.0185144	ENSG00000065609	SNAP91	YES	intron_variant	MODIFIER	Transcript	ENST00000439399.2	protein_coding	14986	NA	NA
077	1	6	83978271	84442271	1.3	k1prob	rs217286	84409255	0.0185144	ENSG00000065609	SNAP91	YES	intron_variant	MODIFIER	Transcript	ENST00000518309.2	protein_coding	14986	NA	NA
077	1	6	83978271	84442271	1.3	k1prob	rs217286	84409255	0.0185144	ENSG00000065609	SNAP91	YES	intron_variant,NMD_transcript_variant	MODIFIER	Transcript	ENST00000518312.1	nonsense_mediated_decay	14986	NA	NA
077	1	6	83978271	84442271	1.3	k1prob	rs217286	84409255	0.0185144	ENSG00000065609	SNAP91	YES	intron_variant	MODIFIER	Transcript	ENST00000519779.1	protein_coding	14986	NA	NA
077	1	6	83978271	84442271	1.3	k1prob	rs217286	84409255	0.0185144	ENSG00000065609	SNAP91	YES	intron_variant	MODIFIER	Transcript	ENST00000519825.1	protein_coding	14986	NA	NA
077	1	6	83978271	84442271	1.3	k1prob	rs217286	84409255	0.0185144	ENSG00000065609	SNAP91	YES	intron_variant	MODIFIER	Transcript	ENST00000520213.1	protein_coding	14986	NA	NA
077	1	6	83978271	84442271	1.3	k1prob	rs217286	84409255	0.0185144	ENSG00000065609	SNAP91	YES	intron_variant	MODIFIER	Transcript	ENST00000520302.1	protein_coding	14986	NA	NA
077	1	6	83978271	84442271	1.3	k1prob	rs217286	84409255	0.0185144	ENSG00000065609	SNAP91	YES	intron_variant	MODIFIER	Transcript	ENST00000521485.1	protein_coding	14986	NA	NA
077	1	6	83978271	84442271	1.3	k1prob	rs217286	84409255	0.0185144	ENSG00000065609	SNAP91	YES	intron_variant,NMD_transcript_variant	MODIFIER	Transcript	ENST00000521616.1	nonsense_mediated_decay	14986	NA	NA
077	1	6	83978271	84442271	1.3	k1prob	rs217286	84409255	0.0185144	ENSG00000065609	SNAP91	YES	intron_variant	MODIFIER	Transcript	ENST00000521743.1	protein_coding	14986	NA	NA
077	1	6	83978271	84442271	1.3	k1prob	rs217286	84409255	0.0185144	ENSG00000065609	SNAP91	YES	intron_variant	MODIFIER	Transcript	ENST00000521931.1	protein_coding	14986	NA	NA
077	1	6	83978271	84442271	1.3	k1prob	rs217286	84409255	0.0185144	ENSG00000065609	SNAP91	YES	intron_variant,NMD_transcript_variant	MODIFIER	Transcript	ENST00000522248.1	nonsense_mediated_decay	14986	NA	NA
077	1	6	83978271	84442271	1.3	k1prob	rs217286	84409255	0.0185144	ENSG00000065609	SNAP91	YES	intron_variant,NMD_transcript_variant	MODIFIER	Transcript	ENST00000523199.1	nonsense_mediated_decay	14986	NA	NA
077	1	6	83978271	84442271	1.3	k1prob	rs217286	84409255	0.0185144	ENSG00000065609	SNAP91	YES	intron_variant	MODIFIER	Transcript	ENST00000523484.2	protein_coding	14986	NA	NA
077	1	6	83978271	84442271	1.3	k1prob	rs217286	84409255	0.0185144	ENSG00000065609	SNAP91	YES	intron_variant,NMD_transcript_variant	MODIFIER	Transcript	ENST00000523585.1	nonsense_mediated_decay	14986	NA	NA
077	1	6	83978271	84442271	1.3	k1prob	rs7752421	84317533	0.0173168	ENSG00000065609	SNAP91	YES	splice_region_variant,splice_polypyrimidine_tract_variant,intron_variant	LOW	Transcript	ENST00000195649.6	protein_coding	14986	NA	NA
077	1	6	83978271	84442271	1.3	k1prob	rs7752421	84317533	0.0173168	ENSG00000065609	SNAP91	YES	upstream_gene_variant	MODIFIER	Transcript	ENST00000369691.5	protein_coding	14986	NA	NA
077	1	6	83978271	84442271	1.3	k1prob	rs7752421	84317533	0.0173168	ENSG00000065609	SNAP91	YES	splice_region_variant,splice_polypyrimidine_tract_variant,intron_variant	LOW	Transcript	ENST00000369694.2	protein_coding	14986	NA	NA
077	1	6	83978271	84442271	1.3	k1prob	rs7752421	84317533	0.0173168	ENSG00000065609	SNAP91	YES	splice_region_variant,splice_polypyrimidine_tract_variant,intron_variant	LOW	Transcript	ENST00000428679.2	protein_coding	14986	NA	NA
077	1	6	83978271	84442271	1.3	k1prob	rs7752421	84317533	0.0173168	ENSG00000065609	SNAP91	YES	splice_region_variant,splice_polypyrimidine_tract_variant,intron_variant	LOW	Transcript	ENST00000437520.1	protein_coding	14986	NA	NA
077	1	6	83978271	84442271	1.3	k1prob	rs7752421	84317533	0.0173168	ENSG00000065609	SNAP91	YES	splice_region_variant,splice_polypyrimidine_tract_variant,intron_variant	LOW	Transcript	ENST00000439399.2	protein_coding	14986	NA	NA
077	1	6	83978271	84442271	1.3	k1prob	rs7752421	84317533	0.0173168	ENSG00000065609	SNAP91	YES	splice_region_variant,splice_polypyrimidine_tract_variant,intron_variant,NMD_transcript_variant	LOW	Transcript	ENST00000518312.1	nonsense_mediated_decay	14986	NA	NA
077	1	6	83978271	84442271	1.3	k1prob	rs7752421	84317533	0.0173168	ENSG00000065609	SNAP91	YES	splice_region_variant,splice_polypyrimidine_tract_variant,intron_variant	LOW	Transcript	ENST00000520213.1	protein_coding	14986	NA	NA
077	1	6	83978271	84442271	1.3	k1prob	rs7752421	84317533	0.0173168	ENSG00000065609	SNAP91	YES	splice_region_variant,splice_polypyrimidine_tract_variant,intron_variant	LOW	Transcript	ENST00000520302.1	protein_coding	14986	NA	NA
077	1	6	83978271	84442271	1.3	k1prob	rs7752421	84317533	0.0173168	ENSG00000065609	SNAP91	YES	splice_region_variant,splice_polypyrimidine_tract_variant,intron_variant	LOW	Transcript	ENST00000521485.1	protein_coding	14986	NA	NA
077	1	6	83978271	84442271	1.3	k1prob	rs7752421	84317533	0.0173168	ENSG00000065609	SNAP91	YES	splice_region_variant,splice_polypyrimidine_tract_variant,intron_variant,NMD_transcript_variant	LOW	Transcript	ENST00000521616.1	nonsense_mediated_decay	14986	NA	NA
077	1	6	83978271	84442271	1.3	k1prob	rs7752421	84317533	0.0173168	ENSG00000065609	SNAP91	YES	splice_region_variant,splice_polypyrimidine_tract_variant,intron_variant	LOW	Transcript	ENST00000521743.1	protein_coding	14986	NA	NA
077	1	6	83978271	84442271	1.3	k1prob	rs7752421	84317533	0.0173168	ENSG00000065609	SNAP91	YES	splice_region_variant,splice_polypyrimidine_tract_variant,intron_variant	LOW	Transcript	ENST00000521931.1	protein_coding	14986	NA	NA
077	1	6	83978271	84442271	1.3	k1prob	rs217304	84372935	0.0159596	ENSG00000065609	SNAP91	YES	intron_variant	MODIFIER	Transcript	ENST00000195649.6	protein_coding	14986	NA	NA
077	1	6	83978271	84442271	1.3	k1prob	rs217304	84372935	0.0159596	ENSG00000065609	SNAP91	YES	intron_variant	MODIFIER	Transcript	ENST00000369690.2	protein_coding	14986	NA	NA
077	1	6	83978271	84442271	1.3	k1prob	rs217304	84372935	0.0159596	ENSG00000065609	SNAP91	YES	intron_variant	MODIFIER	Transcript	ENST00000369694.2	protein_coding	14986	NA	NA
077	1	6	83978271	84442271	1.3	k1prob	rs217304	84372935	0.0159596	ENSG00000065609	SNAP91	YES	intron_variant	MODIFIER	Transcript	ENST00000428679.2	protein_coding	14986	NA	NA
077	1	6	83978271	84442271	1.3	k1prob	rs217304	84372935	0.0159596	ENSG00000065609	SNAP91	YES	intron_variant	MODIFIER	Transcript	ENST00000437520.1	protein_coding	14986	NA	NA
077	1	6	83978271	84442271	1.3	k1prob	rs217304	84372935	0.0159596	ENSG00000065609	SNAP91	YES	intron_variant	MODIFIER	Transcript	ENST00000439399.2	protein_coding	14986	NA	NA
077	1	6	83978271	84442271	1.3	k1prob	rs217304	84372935	0.0159596	ENSG00000065609	SNAP91	YES	intron_variant	MODIFIER	Transcript	ENST00000518309.2	protein_coding	14986	NA	NA
077	1	6	83978271	84442271	1.3	k1prob	rs217304	84372935	0.0159596	ENSG00000065609	SNAP91	YES	intron_variant,NMD_transcript_variant	MODIFIER	Transcript	ENST00000518312.1	nonsense_mediated_decay	14986	NA	NA
077	1	6	83978271	84442271	1.3	k1prob	rs217304	84372935	0.0159596	ENSG00000065609	SNAP91	YES	intron_variant	MODIFIER	Transcript	ENST00000519779.1	protein_coding	14986	NA	NA
077	1	6	83978271	84442271	1.3	k1prob	rs217304	84372935	0.0159596	ENSG00000065609	SNAP91	YES	downstream_gene_variant	MODIFIER	Transcript	ENST00000519825.1	protein_coding	14986	NA	NA
077	1	6	83978271	84442271	1.3	k1prob	rs217304	84372935	0.0159596	ENSG00000065609	SNAP91	YES	intron_variant	MODIFIER	Transcript	ENST00000520213.1	protein_coding	14986	NA	NA
077	1	6	83978271	84442271	1.3	k1prob	rs217304	84372935	0.0159596	ENSG00000065609	SNAP91	YES	intron_variant	MODIFIER	Transcript	ENST00000520302.1	protein_coding	14986	NA	NA
077	1	6	83978271	84442271	1.3	k1prob	rs217304	84372935	0.0159596	ENSG00000065609	SNAP91	YES	intron_variant	MODIFIER	Transcript	ENST00000521485.1	protein_coding	14986	NA	NA
077	1	6	83978271	84442271	1.3	k1prob	rs217304	84372935	0.0159596	ENSG00000065609	SNAP91	YES	intron_variant,NMD_transcript_variant	MODIFIER	Transcript	ENST00000521616.1	nonsense_mediated_decay	14986	NA	NA
077	1	6	83978271	84442271	1.3	k1prob	rs217304	84372935	0.0159596	ENSG00000065609	SNAP91	YES	intron_variant	MODIFIER	Transcript	ENST00000521743.1	protein_coding	14986	NA	NA
077	1	6	83978271	84442271	1.3	k1prob	rs217304	84372935	0.0159596	ENSG00000065609	SNAP91	YES	intron_variant	MODIFIER	Transcript	ENST00000521931.1	protein_coding	14986	NA	NA
077	1	6	83978271	84442271	1.3	k1prob	rs217304	84372935	0.0159596	ENSG00000065609	SNAP91	YES	intron_variant,NMD_transcript_variant	MODIFIER	Transcript	ENST00000522248.1	nonsense_mediated_decay	14986	NA	NA
077	1	6	83978271	84442271	1.3	k1prob	rs217304	84372935	0.0159596	ENSG00000065609	SNAP91	YES	intron_variant	MODIFIER	Transcript	ENST00000523484.2	protein_coding	14986	NA	NA
077	1	6	83978271	84442271	1.3	k1prob	rs1546977	84314423	0.0159596	ENSG00000065609	SNAP91	YES	intron_variant	MODIFIER	Transcript	ENST00000195649.6	protein_coding	14986	NA	NA
077	1	6	83978271	84442271	1.3	k1prob	rs1546977	84314423	0.0159596	ENSG00000065609	SNAP91	YES	intron_variant	MODIFIER	Transcript	ENST00000369691.5	protein_coding	14986	NA	NA
077	1	6	83978271	84442271	1.3	k1prob	rs1546977	84314423	0.0159596	ENSG00000065609	SNAP91	YES	intron_variant	MODIFIER	Transcript	ENST00000369694.2	protein_coding	14986	NA	NA
077	1	6	83978271	84442271	1.3	k1prob	rs1546977	84314423	0.0159596	ENSG00000065609	SNAP91	YES	intron_variant	MODIFIER	Transcript	ENST00000428679.2	protein_coding	14986	NA	NA
077	1	6	83978271	84442271	1.3	k1prob	rs1546977	84314423	0.0159596	ENSG00000065609	SNAP91	YES	intron_variant	MODIFIER	Transcript	ENST00000437520.1	protein_coding	14986	NA	NA
077	1	6	83978271	84442271	1.3	k1prob	rs1546977	84314423	0.0159596	ENSG00000065609	SNAP91	YES	intron_variant	MODIFIER	Transcript	ENST00000439399.2	protein_coding	14986	NA	NA
077	1	6	83978271	84442271	1.3	k1prob	rs1546977	84314423	0.0159596	ENSG00000065609	SNAP91	YES	intron_variant,NMD_transcript_variant	MODIFIER	Transcript	ENST00000518312.1	nonsense_mediated_decay	14986	NA	NA
077	1	6	83978271	84442271	1.3	k1prob	rs1546977	84314423	0.0159596	ENSG00000065609	SNAP91	YES	intron_variant	MODIFIER	Transcript	ENST00000520213.1	protein_coding	14986	NA	NA
077	1	6	83978271	84442271	1.3	k1prob	rs1546977	84314423	0.0159596	ENSG00000065609	SNAP91	YES	intron_variant	MODIFIER	Transcript	ENST00000520302.1	protein_coding	14986	NA	NA
077	1	6	83978271	84442271	1.3	k1prob	rs1546977	84314423	0.0159596	ENSG00000065609	SNAP91	YES	intron_variant	MODIFIER	Transcript	ENST00000521485.1	protein_coding	14986	NA	NA
077	1	6	83978271	84442271	1.3	k1prob	rs1546977	84314423	0.0159596	ENSG00000065609	SNAP91	YES	intron_variant,NMD_transcript_variant	MODIFIER	Transcript	ENST00000521616.1	nonsense_mediated_decay	14986	NA	NA
077	1	6	83978271	84442271	1.3	k1prob	rs1546977	84314423	0.0159596	ENSG00000065609	SNAP91	YES	intron_variant	MODIFIER	Transcript	ENST00000521743.1	protein_coding	14986	NA	NA
077	1	6	83978271	84442271	1.3	k1prob	rs1546977	84314423	0.0159596	ENSG00000065609	SNAP91	YES	intron_variant	MODIFIER	Transcript	ENST00000521931.1	protein_coding	14986	NA	NA
077	1	6	83978271	84442271	1.3	k1prob	rs217326	84349538	0.0136635	ENSG00000065609	SNAP91	YES	intron_variant	MODIFIER	Transcript	ENST00000195649.6	protein_coding	14986	NA	NA
077	1	6	83978271	84442271	1.3	k1prob	rs217326	84349538	0.0136635	ENSG00000065609	SNAP91	YES	intron_variant	MODIFIER	Transcript	ENST00000369694.2	protein_coding	14986	NA	NA
077	1	6	83978271	84442271	1.3	k1prob	rs217326	84349538	0.0136635	ENSG00000065609	SNAP91	YES	intron_variant	MODIFIER	Transcript	ENST00000428679.2	protein_coding	14986	NA	NA
077	1	6	83978271	84442271	1.3	k1prob	rs217326	84349538	0.0136635	ENSG00000065609	SNAP91	YES	intron_variant	MODIFIER	Transcript	ENST00000437520.1	protein_coding	14986	NA	NA
077	1	6	83978271	84442271	1.3	k1prob	rs217326	84349538	0.0136635	ENSG00000065609	SNAP91	YES	intron_variant	MODIFIER	Transcript	ENST00000439399.2	protein_coding	14986	NA	NA
077	1	6	83978271	84442271	1.3	k1prob	rs217326	84349538	0.0136635	ENSG00000065609	SNAP91	YES	intron_variant,NMD_transcript_variant	MODIFIER	Transcript	ENST00000518312.1	nonsense_mediated_decay	14986	NA	NA
077	1	6	83978271	84442271	1.3	k1prob	rs217326	84349538	0.0136635	ENSG00000065609	SNAP91	YES	intron_variant	MODIFIER	Transcript	ENST00000520213.1	protein_coding	14986	NA	NA
077	1	6	83978271	84442271	1.3	k1prob	rs217326	84349538	0.0136635	ENSG00000065609	SNAP91	YES	intron_variant	MODIFIER	Transcript	ENST00000520302.1	protein_coding	14986	NA	NA
077	1	6	83978271	84442271	1.3	k1prob	rs217326	84349538	0.0136635	ENSG00000065609	SNAP91	YES	intron_variant	MODIFIER	Transcript	ENST00000521485.1	protein_coding	14986	NA	NA
077	1	6	83978271	84442271	1.3	k1prob	rs217326	84349538	0.0136635	ENSG00000065609	SNAP91	YES	intron_variant,NMD_transcript_variant	MODIFIER	Transcript	ENST00000521616.1	nonsense_mediated_decay	14986	NA	NA
077	1	6	83978271	84442271	1.3	k1prob	rs217326	84349538	0.0136635	ENSG00000065609	SNAP91	YES	intron_variant	MODIFIER	Transcript	ENST00000521743.1	protein_coding	14986	NA	NA
077	1	6	83978271	84442271	1.3	k1prob	rs217326	84349538	0.0136635	ENSG00000065609	SNAP91	YES	intron_variant	MODIFIER	Transcript	ENST00000521931.1	protein_coding	14986	NA	NA
077	1	6	83978271	84442271	1.3	k1prob	rs60730	84373058	0.0136635	ENSG00000065609	SNAP91	YES	intron_variant	MODIFIER	Transcript	ENST00000195649.6	protein_coding	14986	NA	NA
077	1	6	83978271	84442271	1.3	k1prob	rs60730	84373058	0.0136635	ENSG00000065609	SNAP91	YES	intron_variant	MODIFIER	Transcript	ENST00000369690.2	protein_coding	14986	NA	NA
077	1	6	83978271	84442271	1.3	k1prob	rs60730	84373058	0.0136635	ENSG00000065609	SNAP91	YES	intron_variant	MODIFIER	Transcript	ENST00000369694.2	protein_coding	14986	NA	NA
077	1	6	83978271	84442271	1.3	k1prob	rs60730	84373058	0.0136635	ENSG00000065609	SNAP91	YES	intron_variant	MODIFIER	Transcript	ENST00000428679.2	protein_coding	14986	NA	NA
077	1	6	83978271	84442271	1.3	k1prob	rs60730	84373058	0.0136635	ENSG00000065609	SNAP91	YES	intron_variant	MODIFIER	Transcript	ENST00000437520.1	protein_coding	14986	NA	NA
077	1	6	83978271	84442271	1.3	k1prob	rs60730	84373058	0.0136635	ENSG00000065609	SNAP91	YES	intron_variant	MODIFIER	Transcript	ENST00000439399.2	protein_coding	14986	NA	NA
077	1	6	83978271	84442271	1.3	k1prob	rs60730	84373058	0.0136635	ENSG00000065609	SNAP91	YES	intron_variant	MODIFIER	Transcript	ENST00000518309.2	protein_coding	14986	NA	NA
077	1	6	83978271	84442271	1.3	k1prob	rs60730	84373058	0.0136635	ENSG00000065609	SNAP91	YES	intron_variant,NMD_transcript_variant	MODIFIER	Transcript	ENST00000518312.1	nonsense_mediated_decay	14986	NA	NA
077	1	6	83978271	84442271	1.3	k1prob	rs60730	84373058	0.0136635	ENSG00000065609	SNAP91	YES	intron_variant	MODIFIER	Transcript	ENST00000519779.1	protein_coding	14986	NA	NA
077	1	6	83978271	84442271	1.3	k1prob	rs60730	84373058	0.0136635	ENSG00000065609	SNAP91	YES	downstream_gene_variant	MODIFIER	Transcript	ENST00000519825.1	protein_coding	14986	NA	NA
077	1	6	83978271	84442271	1.3	k1prob	rs60730	84373058	0.0136635	ENSG00000065609	SNAP91	YES	intron_variant	MODIFIER	Transcript	ENST00000520213.1	protein_coding	14986	NA	NA
077	1	6	83978271	84442271	1.3	k1prob	rs60730	84373058	0.0136635	ENSG00000065609	SNAP91	YES	intron_variant	MODIFIER	Transcript	ENST00000520302.1	protein_coding	14986	NA	NA
077	1	6	83978271	84442271	1.3	k1prob	rs60730	84373058	0.0136635	ENSG00000065609	SNAP91	YES	intron_variant	MODIFIER	Transcript	ENST00000521485.1	protein_coding	14986	NA	NA
077	1	6	83978271	84442271	1.3	k1prob	rs60730	84373058	0.0136635	ENSG00000065609	SNAP91	YES	intron_variant,NMD_transcript_variant	MODIFIER	Transcript	ENST00000521616.1	nonsense_mediated_decay	14986	NA	NA
077	1	6	83978271	84442271	1.3	k1prob	rs60730	84373058	0.0136635	ENSG00000065609	SNAP91	YES	intron_variant	MODIFIER	Transcript	ENST00000521743.1	protein_coding	14986	NA	NA
077	1	6	83978271	84442271	1.3	k1prob	rs60730	84373058	0.0136635	ENSG00000065609	SNAP91	YES	intron_variant	MODIFIER	Transcript	ENST00000521931.1	protein_coding	14986	NA	NA
077	1	6	83978271	84442271	1.3	k1prob	rs60730	84373058	0.0136635	ENSG00000065609	SNAP91	YES	intron_variant,NMD_transcript_variant	MODIFIER	Transcript	ENST00000522248.1	nonsense_mediated_decay	14986	NA	NA
077	1	6	83978271	84442271	1.3	k1prob	rs60730	84373058	0.0136635	ENSG00000065609	SNAP91	YES	intron_variant	MODIFIER	Transcript	ENST00000523484.2	protein_coding	14986	NA	NA
077	1	6	83978271	84442271	1.3	k1prob	rs217328	84347714	0.0126921	ENSG00000065609	SNAP91	YES	intron_variant	MODIFIER	Transcript	ENST00000195649.6	protein_coding	14986	NA	NA
077	1	6	83978271	84442271	1.3	k1prob	rs217328	84347714	0.0126921	ENSG00000065609	SNAP91	YES	intron_variant	MODIFIER	Transcript	ENST00000369694.2	protein_coding	14986	NA	NA
077	1	6	83978271	84442271	1.3	k1prob	rs217328	84347714	0.0126921	ENSG00000065609	SNAP91	YES	intron_variant	MODIFIER	Transcript	ENST00000428679.2	protein_coding	14986	NA	NA
077	1	6	83978271	84442271	1.3	k1prob	rs217328	84347714	0.0126921	ENSG00000065609	SNAP91	YES	intron_variant	MODIFIER	Transcript	ENST00000437520.1	protein_coding	14986	NA	NA
077	1	6	83978271	84442271	1.3	k1prob	rs217328	84347714	0.0126921	ENSG00000065609	SNAP91	YES	intron_variant	MODIFIER	Transcript	ENST00000439399.2	protein_coding	14986	NA	NA
077	1	6	83978271	84442271	1.3	k1prob	rs217328	84347714	0.0126921	ENSG00000065609	SNAP91	YES	intron_variant,NMD_transcript_variant	MODIFIER	Transcript	ENST00000518312.1	nonsense_mediated_decay	14986	NA	NA
077	1	6	83978271	84442271	1.3	k1prob	rs217328	84347714	0.0126921	ENSG00000065609	SNAP91	YES	intron_variant	MODIFIER	Transcript	ENST00000520213.1	protein_coding	14986	NA	NA
077	1	6	83978271	84442271	1.3	k1prob	rs217328	84347714	0.0126921	ENSG00000065609	SNAP91	YES	intron_variant	MODIFIER	Transcript	ENST00000520302.1	protein_coding	14986	NA	NA
077	1	6	83978271	84442271	1.3	k1prob	rs217328	84347714	0.0126921	ENSG00000065609	SNAP91	YES	intron_variant	MODIFIER	Transcript	ENST00000521485.1	protein_coding	14986	NA	NA
077	1	6	83978271	84442271	1.3	k1prob	rs217328	84347714	0.0126921	ENSG00000065609	SNAP91	YES	intron_variant,NMD_transcript_variant	MODIFIER	Transcript	ENST00000521616.1	nonsense_mediated_decay	14986	NA	NA
077	1	6	83978271	84442271	1.3	k1prob	rs217328	84347714	0.0126921	ENSG00000065609	SNAP91	YES	intron_variant	MODIFIER	Transcript	ENST00000521743.1	protein_coding	14986	NA	NA
077	1	6	83978271	84442271	1.3	k1prob	rs217328	84347714	0.0126921	ENSG00000065609	SNAP91	YES	intron_variant	MODIFIER	Transcript	ENST00000521931.1	protein_coding	14986	NA	NA
077	1	6	83978271	84442271	1.3	k1prob	rs217335	84342142	0.0117054	ENSG00000065609	SNAP91	YES	intron_variant	MODIFIER	Transcript	ENST00000195649.6	protein_coding	14986	NA	NA
077	1	6	83978271	84442271	1.3	k1prob	rs217335	84342142	0.0117054	ENSG00000065609	SNAP91	YES	intron_variant	MODIFIER	Transcript	ENST00000369694.2	protein_coding	14986	NA	NA
077	1	6	83978271	84442271	1.3	k1prob	rs217335	84342142	0.0117054	ENSG00000065609	SNAP91	YES	intron_variant	MODIFIER	Transcript	ENST00000428679.2	protein_coding	14986	NA	NA
077	1	6	83978271	84442271	1.3	k1prob	rs217335	84342142	0.0117054	ENSG00000065609	SNAP91	YES	intron_variant	MODIFIER	Transcript	ENST00000437520.1	protein_coding	14986	NA	NA
077	1	6	83978271	84442271	1.3	k1prob	rs217335	84342142	0.0117054	ENSG00000065609	SNAP91	YES	intron_variant	MODIFIER	Transcript	ENST00000439399.2	protein_coding	14986	NA	NA
077	1	6	83978271	84442271	1.3	k1prob	rs217335	84342142	0.0117054	ENSG00000065609	SNAP91	YES	intron_variant,NMD_transcript_variant	MODIFIER	Transcript	ENST00000518312.1	nonsense_mediated_decay	14986	NA	NA
077	1	6	83978271	84442271	1.3	k1prob	rs217335	84342142	0.0117054	ENSG00000065609	SNAP91	YES	intron_variant	MODIFIER	Transcript	ENST00000520213.1	protein_coding	14986	NA	NA
077	1	6	83978271	84442271	1.3	k1prob	rs217335	84342142	0.0117054	ENSG00000065609	SNAP91	YES	intron_variant	MODIFIER	Transcript	ENST00000520302.1	protein_coding	14986	NA	NA
077	1	6	83978271	84442271	1.3	k1prob	rs217335	84342142	0.0117054	ENSG00000065609	SNAP91	YES	intron_variant	MODIFIER	Transcript	ENST00000521485.1	protein_coding	14986	NA	NA
077	1	6	83978271	84442271	1.3	k1prob	rs217335	84342142	0.0117054	ENSG00000065609	SNAP91	YES	intron_variant,NMD_transcript_variant	MODIFIER	Transcript	ENST00000521616.1	nonsense_mediated_decay	14986	NA	NA
077	1	6	83978271	84442271	1.3	k1prob	rs217335	84342142	0.0117054	ENSG00000065609	SNAP91	YES	intron_variant	MODIFIER	Transcript	ENST00000521743.1	protein_coding	14986	NA	NA
077	1	6	83978271	84442271	1.3	k1prob	rs217335	84342142	0.0117054	ENSG00000065609	SNAP91	YES	intron_variant	MODIFIER	Transcript	ENST00000521931.1	protein_coding	14986	NA	NA
077	1	6	83978271	84442271	1.3	k1prob	rs217343	84336742	0.0100338	ENSG00000065609	SNAP91	YES	intron_variant	MODIFIER	Transcript	ENST00000195649.6	protein_coding	14986	NA	NA
077	1	6	83978271	84442271	1.3	k1prob	rs217343	84336742	0.0100338	ENSG00000065609	SNAP91	YES	intron_variant	MODIFIER	Transcript	ENST00000369694.2	protein_coding	14986	NA	NA
077	1	6	83978271	84442271	1.3	k1prob	rs217343	84336742	0.0100338	ENSG00000065609	SNAP91	YES	intron_variant	MODIFIER	Transcript	ENST00000428679.2	protein_coding	14986	NA	NA
077	1	6	83978271	84442271	1.3	k1prob	rs217343	84336742	0.0100338	ENSG00000065609	SNAP91	YES	intron_variant	MODIFIER	Transcript	ENST00000437520.1	protein_coding	14986	NA	NA
077	1	6	83978271	84442271	1.3	k1prob	rs217343	84336742	0.0100338	ENSG00000065609	SNAP91	YES	intron_variant	MODIFIER	Transcript	ENST00000439399.2	protein_coding	14986	NA	NA
077	1	6	83978271	84442271	1.3	k1prob	rs217343	84336742	0.0100338	ENSG00000065609	SNAP91	YES	intron_variant,NMD_transcript_variant	MODIFIER	Transcript	ENST00000518312.1	nonsense_mediated_decay	14986	NA	NA
077	1	6	83978271	84442271	1.3	k1prob	rs217343	84336742	0.0100338	ENSG00000065609	SNAP91	YES	intron_variant	MODIFIER	Transcript	ENST00000520213.1	protein_coding	14986	NA	NA
077	1	6	83978271	84442271	1.3	k1prob	rs217343	84336742	0.0100338	ENSG00000065609	SNAP91	YES	intron_variant	MODIFIER	Transcript	ENST00000520302.1	protein_coding	14986	NA	NA
077	1	6	83978271	84442271	1.3	k1prob	rs217343	84336742	0.0100338	ENSG00000065609	SNAP91	YES	intron_variant	MODIFIER	Transcript	ENST00000521485.1	protein_coding	14986	NA	NA
077	1	6	83978271	84442271	1.3	k1prob	rs217343	84336742	0.0100338	ENSG00000065609	SNAP91	YES	intron_variant,NMD_transcript_variant	MODIFIER	Transcript	ENST00000521616.1	nonsense_mediated_decay	14986	NA	NA
077	1	6	83978271	84442271	1.3	k1prob	rs217343	84336742	0.0100338	ENSG00000065609	SNAP91	YES	intron_variant	MODIFIER	Transcript	ENST00000521743.1	protein_coding	14986	NA	NA
077	1	6	83978271	84442271	1.3	k1prob	rs217343	84336742	0.0100338	ENSG00000065609	SNAP91	YES	intron_variant	MODIFIER	Transcript	ENST00000521931.1	protein_coding	14986	NA	NA
077	1	6	83978271	84442271	1.3	k1prob	rs217315	84360275	0.00932627	ENSG00000065609	SNAP91	YES	intron_variant	MODIFIER	Transcript	ENST00000195649.6	protein_coding	14986	NA	NA
077	1	6	83978271	84442271	1.3	k1prob	rs217315	84360275	0.00932627	ENSG00000065609	SNAP91	YES	intron_variant	MODIFIER	Transcript	ENST00000369694.2	protein_coding	14986	NA	NA
077	1	6	83978271	84442271	1.3	k1prob	rs217315	84360275	0.00932627	ENSG00000065609	SNAP91	YES	intron_variant	MODIFIER	Transcript	ENST00000428679.2	protein_coding	14986	NA	NA
077	1	6	83978271	84442271	1.3	k1prob	rs217315	84360275	0.00932627	ENSG00000065609	SNAP91	YES	intron_variant	MODIFIER	Transcript	ENST00000437520.1	protein_coding	14986	NA	NA
077	1	6	83978271	84442271	1.3	k1prob	rs217315	84360275	0.00932627	ENSG00000065609	SNAP91	YES	intron_variant	MODIFIER	Transcript	ENST00000439399.2	protein_coding	14986	NA	NA
077	1	6	83978271	84442271	1.3	k1prob	rs217315	84360275	0.00932627	ENSG00000065609	SNAP91	YES	intron_variant,NMD_transcript_variant	MODIFIER	Transcript	ENST00000518312.1	nonsense_mediated_decay	14986	NA	NA
077	1	6	83978271	84442271	1.3	k1prob	rs217315	84360275	0.00932627	ENSG00000065609	SNAP91	YES	intron_variant	MODIFIER	Transcript	ENST00000520213.1	protein_coding	14986	NA	NA
077	1	6	83978271	84442271	1.3	k1prob	rs217315	84360275	0.00932627	ENSG00000065609	SNAP91	YES	intron_variant	MODIFIER	Transcript	ENST00000520302.1	protein_coding	14986	NA	NA
077	1	6	83978271	84442271	1.3	k1prob	rs217315	84360275	0.00932627	ENSG00000065609	SNAP91	YES	intron_variant	MODIFIER	Transcript	ENST00000521485.1	protein_coding	14986	NA	NA
077	1	6	83978271	84442271	1.3	k1prob	rs217315	84360275	0.00932627	ENSG00000065609	SNAP91	YES	intron_variant,NMD_transcript_variant	MODIFIER	Transcript	ENST00000521616.1	nonsense_mediated_decay	14986	NA	NA
077	1	6	83978271	84442271	1.3	k1prob	rs217315	84360275	0.00932627	ENSG00000065609	SNAP91	YES	intron_variant	MODIFIER	Transcript	ENST00000521743.1	protein_coding	14986	NA	NA
077	1	6	83978271	84442271	1.3	k1prob	rs217315	84360275	0.00932627	ENSG00000065609	SNAP91	YES	intron_variant	MODIFIER	Transcript	ENST00000521931.1	protein_coding	14986	NA	NA
077	1	6	83978271	84442271	1.3	k1prob	rs217309	84365449	0.00860655	ENSG00000065609	SNAP91	YES	intron_variant	MODIFIER	Transcript	ENST00000195649.6	protein_coding	14986	NA	NA
077	1	6	83978271	84442271	1.3	k1prob	rs217309	84365449	0.00860655	ENSG00000065609	SNAP91	YES	intron_variant	MODIFIER	Transcript	ENST00000369694.2	protein_coding	14986	NA	NA
077	1	6	83978271	84442271	1.3	k1prob	rs217309	84365449	0.00860655	ENSG00000065609	SNAP91	YES	intron_variant	MODIFIER	Transcript	ENST00000428679.2	protein_coding	14986	NA	NA
077	1	6	83978271	84442271	1.3	k1prob	rs217309	84365449	0.00860655	ENSG00000065609	SNAP91	YES	intron_variant	MODIFIER	Transcript	ENST00000437520.1	protein_coding	14986	NA	NA
077	1	6	83978271	84442271	1.3	k1prob	rs217309	84365449	0.00860655	ENSG00000065609	SNAP91	YES	intron_variant	MODIFIER	Transcript	ENST00000439399.2	protein_coding	14986	NA	NA
077	1	6	83978271	84442271	1.3	k1prob	rs217309	84365449	0.00860655	ENSG00000065609	SNAP91	YES	intron_variant,NMD_transcript_variant	MODIFIER	Transcript	ENST00000518312.1	nonsense_mediated_decay	14986	NA	NA
077	1	6	83978271	84442271	1.3	k1prob	rs217309	84365449	0.00860655	ENSG00000065609	SNAP91	YES	downstream_gene_variant	MODIFIER	Transcript	ENST00000519779.1	protein_coding	14986	NA	NA
077	1	6	83978271	84442271	1.3	k1prob	rs217309	84365449	0.00860655	ENSG00000065609	SNAP91	YES	intron_variant	MODIFIER	Transcript	ENST00000520213.1	protein_coding	14986	NA	NA
077	1	6	83978271	84442271	1.3	k1prob	rs217309	84365449	0.00860655	ENSG00000065609	SNAP91	YES	intron_variant	MODIFIER	Transcript	ENST00000520302.1	protein_coding	14986	NA	NA
077	1	6	83978271	84442271	1.3	k1prob	rs217309	84365449	0.00860655	ENSG00000065609	SNAP91	YES	intron_variant	MODIFIER	Transcript	ENST00000521485.1	protein_coding	14986	NA	NA
077	1	6	83978271	84442271	1.3	k1prob	rs217309	84365449	0.00860655	ENSG00000065609	SNAP91	YES	intron_variant,NMD_transcript_variant	MODIFIER	Transcript	ENST00000521616.1	nonsense_mediated_decay	14986	NA	NA
077	1	6	83978271	84442271	1.3	k1prob	rs217309	84365449	0.00860655	ENSG00000065609	SNAP91	YES	intron_variant	MODIFIER	Transcript	ENST00000521743.1	protein_coding	14986	NA	NA
077	1	6	83978271	84442271	1.3	k1prob	rs217309	84365449	0.00860655	ENSG00000065609	SNAP91	YES	intron_variant	MODIFIER	Transcript	ENST00000521931.1	protein_coding	14986	NA	NA
077	1	6	83978271	84442271	1.3	k1prob	rs217309	84365449	0.00860655	ENSG00000065609	SNAP91	YES	downstream_gene_variant	MODIFIER	Transcript	ENST00000522248.1	nonsense_mediated_decay	14986	NA	NA
077	1	6	83978271	84442271	1.3	k1prob	rs2324447	84300371	0.00738662	ENSG00000065609	SNAP91	YES	intron_variant	MODIFIER	Transcript	ENST00000195649.6	protein_coding	14986	NA	NA
077	1	6	83978271	84442271	1.3	k1prob	rs2324447	84300371	0.00738662	ENSG00000065609	SNAP91	YES	downstream_gene_variant	MODIFIER	Transcript	ENST00000369691.5	protein_coding	14986	NA	NA
077	1	6	83978271	84442271	1.3	k1prob	rs2324447	84300371	0.00738662	ENSG00000065609	SNAP91	YES	intron_variant	MODIFIER	Transcript	ENST00000369694.2	protein_coding	14986	NA	NA
077	1	6	83978271	84442271	1.3	k1prob	rs2324447	84300371	0.00738662	ENSG00000065609	SNAP91	YES	intron_variant	MODIFIER	Transcript	ENST00000428679.2	protein_coding	14986	NA	NA
077	1	6	83978271	84442271	1.3	k1prob	rs2324447	84300371	0.00738662	ENSG00000065609	SNAP91	YES	intron_variant	MODIFIER	Transcript	ENST00000437520.1	protein_coding	14986	NA	NA
077	1	6	83978271	84442271	1.3	k1prob	rs2324447	84300371	0.00738662	ENSG00000065609	SNAP91	YES	intron_variant	MODIFIER	Transcript	ENST00000439399.2	protein_coding	14986	NA	NA
077	1	6	83978271	84442271	1.3	k1prob	rs2324447	84300371	0.00738662	ENSG00000065609	SNAP91	YES	intron_variant,NMD_transcript_variant	MODIFIER	Transcript	ENST00000518312.1	nonsense_mediated_decay	14986	NA	NA
077	1	6	83978271	84442271	1.3	k1prob	rs2324447	84300371	0.00738662	ENSG00000065609	SNAP91	YES	intron_variant	MODIFIER	Transcript	ENST00000520213.1	protein_coding	14986	NA	NA
077	1	6	83978271	84442271	1.3	k1prob	rs2324447	84300371	0.00738662	ENSG00000065609	SNAP91	YES	intron_variant	MODIFIER	Transcript	ENST00000520302.1	protein_coding	14986	NA	NA
077	1	6	83978271	84442271	1.3	k1prob	rs2324447	84300371	0.00738662	ENSG00000065609	SNAP91	YES	intron_variant	MODIFIER	Transcript	ENST00000521485.1	protein_coding	14986	NA	NA
077	1	6	83978271	84442271	1.3	k1prob	rs2324447	84300371	0.00738662	ENSG00000065609	SNAP91	YES	intron_variant,NMD_transcript_variant	MODIFIER	Transcript	ENST00000521616.1	nonsense_mediated_decay	14986	NA	NA
077	1	6	83978271	84442271	1.3	k1prob	rs2324447	84300371	0.00738662	ENSG00000065609	SNAP91	YES	intron_variant	MODIFIER	Transcript	ENST00000521743.1	protein_coding	14986	NA	NA
077	1	6	83978271	84442271	1.3	k1prob	rs2324447	84300371	0.00738662	ENSG00000065609	SNAP91	YES	intron_variant	MODIFIER	Transcript	ENST00000521931.1	protein_coding	14986	NA	NA
077	1	6	83978271	84442271	1.3	k1prob	rs2324447	84300371	0.00738662	ENSG00000065609	SNAP91	YES	intron_variant	MODIFIER	Transcript	ENST00000523448.1	protein_coding	14986	NA	NA
077	1	6	83978271	84442271	1.3	k1prob	rs2324447	84300371	0.00738662	ENSG00000065609	SNAP91	YES	downstream_gene_variant	MODIFIER	Transcript	ENST00000523780.1	retained_intron	14986	NA	NA
077	1	6	83978271	84442271	1.3	k1prob	rs217297	84380923	0.00738662	ENSG00000065609	SNAP91	YES	intron_variant	MODIFIER	Transcript	ENST00000195649.6	protein_coding	14986	NA	NA
077	1	6	83978271	84442271	1.3	k1prob	rs217297	84380923	0.00738662	ENSG00000065609	SNAP91	YES	intron_variant	MODIFIER	Transcript	ENST00000369690.2	protein_coding	14986	NA	NA
077	1	6	83978271	84442271	1.3	k1prob	rs217297	84380923	0.00738662	ENSG00000065609	SNAP91	YES	intron_variant	MODIFIER	Transcript	ENST00000369694.2	protein_coding	14986	NA	NA
077	1	6	83978271	84442271	1.3	k1prob	rs217297	84380923	0.00738662	ENSG00000065609	SNAP91	YES	intron_variant	MODIFIER	Transcript	ENST00000428679.2	protein_coding	14986	NA	NA
077	1	6	83978271	84442271	1.3	k1prob	rs217297	84380923	0.00738662	ENSG00000065609	SNAP91	YES	intron_variant	MODIFIER	Transcript	ENST00000437520.1	protein_coding	14986	NA	NA
077	1	6	83978271	84442271	1.3	k1prob	rs217297	84380923	0.00738662	ENSG00000065609	SNAP91	YES	intron_variant	MODIFIER	Transcript	ENST00000439399.2	protein_coding	14986	NA	NA
077	1	6	83978271	84442271	1.3	k1prob	rs217297	84380923	0.00738662	ENSG00000065609	SNAP91	YES	intron_variant	MODIFIER	Transcript	ENST00000518309.2	protein_coding	14986	NA	NA
077	1	6	83978271	84442271	1.3	k1prob	rs217297	84380923	0.00738662	ENSG00000065609	SNAP91	YES	intron_variant,NMD_transcript_variant	MODIFIER	Transcript	ENST00000518312.1	nonsense_mediated_decay	14986	NA	NA
077	1	6	83978271	84442271	1.3	k1prob	rs217297	84380923	0.00738662	ENSG00000065609	SNAP91	YES	intron_variant	MODIFIER	Transcript	ENST00000519779.1	protein_coding	14986	NA	NA
077	1	6	83978271	84442271	1.3	k1prob	rs217297	84380923	0.00738662	ENSG00000065609	SNAP91	YES	intron_variant	MODIFIER	Transcript	ENST00000519825.1	protein_coding	14986	NA	NA
077	1	6	83978271	84442271	1.3	k1prob	rs217297	84380923	0.00738662	ENSG00000065609	SNAP91	YES	intron_variant	MODIFIER	Transcript	ENST00000520213.1	protein_coding	14986	NA	NA
077	1	6	83978271	84442271	1.3	k1prob	rs217297	84380923	0.00738662	ENSG00000065609	SNAP91	YES	intron_variant	MODIFIER	Transcript	ENST00000520302.1	protein_coding	14986	NA	NA
077	1	6	83978271	84442271	1.3	k1prob	rs217297	84380923	0.00738662	ENSG00000065609	SNAP91	YES	intron_variant	MODIFIER	Transcript	ENST00000521485.1	protein_coding	14986	NA	NA
077	1	6	83978271	84442271	1.3	k1prob	rs217297	84380923	0.00738662	ENSG00000065609	SNAP91	YES	intron_variant,NMD_transcript_variant	MODIFIER	Transcript	ENST00000521616.1	nonsense_mediated_decay	14986	NA	NA
077	1	6	83978271	84442271	1.3	k1prob	rs217297	84380923	0.00738662	ENSG00000065609	SNAP91	YES	intron_variant	MODIFIER	Transcript	ENST00000521743.1	protein_coding	14986	NA	NA
077	1	6	83978271	84442271	1.3	k1prob	rs217297	84380923	0.00738662	ENSG00000065609	SNAP91	YES	intron_variant	MODIFIER	Transcript	ENST00000521931.1	protein_coding	14986	NA	NA
077	1	6	83978271	84442271	1.3	k1prob	rs217297	84380923	0.00738662	ENSG00000065609	SNAP91	YES	intron_variant,NMD_transcript_variant	MODIFIER	Transcript	ENST00000522248.1	nonsense_mediated_decay	14986	NA	NA
077	1	6	83978271	84442271	1.3	k1prob	rs217297	84380923	0.00738662	ENSG00000065609	SNAP91	YES	intron_variant	MODIFIER	Transcript	ENST00000523484.2	protein_coding	14986	NA	NA
078	1	4	698290	828700	1.18	k1prob	rs35734242	706700	0.979232	ENSG00000185619	PCGF3	YES	intron_variant	MODIFIER	Transcript	ENST00000362003.5	protein_coding	10066	NA	NA
078	1	4	698290	828700	1.18	k1prob	rs35734242	706700	0.979232	ENSG00000185619	PCGF3	YES	intron_variant	MODIFIER	Transcript	ENST00000400151.2	protein_coding	10066	NA	NA
078	1	4	698290	828700	1.18	k1prob	rs35734242	706700	0.979232	ENSG00000185619	PCGF3	YES	intron_variant	MODIFIER	Transcript	ENST00000419774.1	protein_coding	10066	NA	NA
078	1	4	698290	828700	1.18	k1prob	rs35734242	706700	0.979232	ENSG00000185619	PCGF3	YES	intron_variant	MODIFIER	Transcript	ENST00000427463.1	protein_coding	10066	NA	NA
078	1	4	698290	828700	1.18	k1prob	rs35734242	706700	0.979232	ENSG00000185619	PCGF3	YES	intron_variant,NMD_transcript_variant	MODIFIER	Transcript	ENST00000430644.1	nonsense_mediated_decay	10066	NA	NA
078	1	4	698290	828700	1.18	k1prob	rs35734242	706700	0.979232	ENSG00000185619	PCGF3	YES	intron_variant,NMD_transcript_variant	MODIFIER	Transcript	ENST00000440452.1	nonsense_mediated_decay	10066	NA	NA
078	1	4	698290	828700	1.18	k1prob	rs35734242	706700	0.979232	ENSG00000185619	PCGF3	YES	intron_variant	MODIFIER	Transcript	ENST00000470161.2	protein_coding	10066	NA	NA
078	1	4	698290	828700	1.18	k1prob	rs35734242	706700	0.979232	ENSG00000185619	PCGF3	YES	intron_variant,non_coding_transcript_variant	MODIFIER	Transcript	ENST00000475288.1	retained_intron	10066	NA	NA
078	1	4	698290	828700	1.18	k1prob	rs35734242	706700	0.979232	ENSG00000185619	PCGF3	YES	intron_variant,non_coding_transcript_variant	MODIFIER	Transcript	ENST00000482726.1	processed_transcript	10066	NA	NA
078	1	4	698290	828700	1.18	k1prob	rs35734242	706700	0.979232	ENSG00000185619	PCGF3	YES	intron_variant,non_coding_transcript_variant	MODIFIER	Transcript	ENST00000484141.1	retained_intron	10066	NA	NA
078	1	4	698290	828700	1.18	k1prob	rs35734242	706700	0.979232	ENSG00000185619	PCGF3	YES	intron_variant	MODIFIER	Transcript	ENST00000521023.2	protein_coding	10066	NA	NA
079	1	15	82425738	83817738	1.2	k1prob	rs4779050	83368738	0.0889479	ENSG00000103723	AP3B2	YES	intron_variant	MODIFIER	Transcript	ENST00000261722.3	protein_coding	567	NA	NA
079	1	15	82425738	83817738	1.2	k1prob	rs4779050	83368738	0.0889479	ENSG00000103723	AP3B2	YES	intron_variant	MODIFIER	Transcript	ENST00000535348.1	protein_coding	567	NA	NA
079	1	15	82425738	83817738	1.2	k1prob	rs4779050	83368738	0.0889479	ENSG00000103723	AP3B2	YES	intron_variant	MODIFIER	Transcript	ENST00000535359.1	protein_coding	567	NA	NA
079	1	15	82425738	83817738	1.2	k1prob	rs4779050	83368738	0.0889479	ENSG00000103723	AP3B2	YES	intron_variant,non_coding_transcript_variant	MODIFIER	Transcript	ENST00000535385.1	retained_intron	567	NA	NA
079	1	15	82425738	83817738	1.2	k1prob	rs4779050	83368738	0.0889479	ENSG00000103723	AP3B2	YES	intron_variant,non_coding_transcript_variant	MODIFIER	Transcript	ENST00000535513.1	retained_intron	567	NA	NA
079	1	15	82425738	83817738	1.2	k1prob	rs4779050	83368738	0.0889479	ENSG00000103723	AP3B2	YES	upstream_gene_variant	MODIFIER	Transcript	ENST00000541693.1	protein_coding	567	NA	NA
079	1	15	82425738	83817738	1.2	k1prob	rs4779050	83368738	0.0889479	ENSG00000103723	AP3B2	YES	intron_variant	MODIFIER	Transcript	ENST00000542200.1	protein_coding	567	NA	NA
079	1	15	82425738	83817738	1.2	k1prob	rs4779050	83368738	0.0889479	ENSG00000103723	AP3B2	YES	intron_variant,non_coding_transcript_variant	MODIFIER	Transcript	ENST00000560529.1	processed_transcript	567	NA	NA
079	1	15	82425738	83817738	1.2	k1prob	rs4779050	83368738	0.0889479	ENSG00000103723	AP3B2	YES	intron_variant,non_coding_transcript_variant	MODIFIER	Transcript	ENST00000561455.1	processed_transcript	567	NA	NA
079	1	15	82425738	83817738	1.2	k1prob	rs9652567	83368514	0.076008	ENSG00000103723	AP3B2	YES	intron_variant	MODIFIER	Transcript	ENST00000261722.3	protein_coding	567	NA	NA
079	1	15	82425738	83817738	1.2	k1prob	rs9652567	83368514	0.076008	ENSG00000103723	AP3B2	YES	intron_variant	MODIFIER	Transcript	ENST00000535348.1	protein_coding	567	NA	NA
079	1	15	82425738	83817738	1.2	k1prob	rs9652567	83368514	0.076008	ENSG00000103723	AP3B2	YES	intron_variant	MODIFIER	Transcript	ENST00000535359.1	protein_coding	567	NA	NA
079	1	15	82425738	83817738	1.2	k1prob	rs9652567	83368514	0.076008	ENSG00000103723	AP3B2	YES	intron_variant,non_coding_transcript_variant	MODIFIER	Transcript	ENST00000535385.1	retained_intron	567	NA	NA
079	1	15	82425738	83817738	1.2	k1prob	rs9652567	83368514	0.076008	ENSG00000103723	AP3B2	YES	intron_variant,non_coding_transcript_variant	MODIFIER	Transcript	ENST00000535513.1	retained_intron	567	NA	NA
079	1	15	82425738	83817738	1.2	k1prob	rs9652567	83368514	0.076008	ENSG00000103723	AP3B2	YES	upstream_gene_variant	MODIFIER	Transcript	ENST00000541693.1	protein_coding	567	NA	NA
079	1	15	82425738	83817738	1.2	k1prob	rs9652567	83368514	0.076008	ENSG00000103723	AP3B2	YES	intron_variant	MODIFIER	Transcript	ENST00000542200.1	protein_coding	567	NA	NA
079	1	15	82425738	83817738	1.2	k1prob	rs9652567	83368514	0.076008	ENSG00000103723	AP3B2	YES	intron_variant,non_coding_transcript_variant	MODIFIER	Transcript	ENST00000560529.1	processed_transcript	567	NA	NA
079	1	15	82425738	83817738	1.2	k1prob	rs9652567	83368514	0.076008	ENSG00000103723	AP3B2	YES	intron_variant,non_coding_transcript_variant	MODIFIER	Transcript	ENST00000561455.1	processed_transcript	567	NA	NA
079	1	15	82425738	83817738	1.2	k1prob	rs10906984	83366296	0.076008	ENSG00000103723	AP3B2	YES	intron_variant	MODIFIER	Transcript	ENST00000261722.3	protein_coding	567	NA	NA
079	1	15	82425738	83817738	1.2	k1prob	rs10906984	83366296	0.076008	ENSG00000103723	AP3B2	YES	intron_variant	MODIFIER	Transcript	ENST00000535348.1	protein_coding	567	NA	NA
079	1	15	82425738	83817738	1.2	k1prob	rs10906984	83366296	0.076008	ENSG00000103723	AP3B2	YES	intron_variant	MODIFIER	Transcript	ENST00000535359.1	protein_coding	567	NA	NA
079	1	15	82425738	83817738	1.2	k1prob	rs10906984	83366296	0.076008	ENSG00000103723	AP3B2	YES	intron_variant,non_coding_transcript_variant	MODIFIER	Transcript	ENST00000535385.1	retained_intron	567	NA	NA
079	1	15	82425738	83817738	1.2	k1prob	rs10906984	83366296	0.076008	ENSG00000103723	AP3B2	YES	intron_variant,non_coding_transcript_variant	MODIFIER	Transcript	ENST00000535513.1	retained_intron	567	NA	NA
079	1	15	82425738	83817738	1.2	k1prob	rs10906984	83366296	0.076008	ENSG00000103723	AP3B2	YES	intron_variant	MODIFIER	Transcript	ENST00000541693.1	protein_coding	567	NA	NA
079	1	15	82425738	83817738	1.2	k1prob	rs10906984	83366296	0.076008	ENSG00000103723	AP3B2	YES	intron_variant	MODIFIER	Transcript	ENST00000542200.1	protein_coding	567	NA	NA
079	1	15	82425738	83817738	1.2	k1prob	rs10906984	83366296	0.076008	ENSG00000103723	AP3B2	YES	intron_variant,non_coding_transcript_variant	MODIFIER	Transcript	ENST00000560529.1	processed_transcript	567	NA	NA
079	1	15	82425738	83817738	1.2	k1prob	rs10906984	83366296	0.076008	ENSG00000103723	AP3B2	YES	intron_variant,non_coding_transcript_variant	MODIFIER	Transcript	ENST00000561455.1	processed_transcript	567	NA	NA
079	1	15	82425738	83817738	1.2	k1prob	rs10906984	83366296	0.076008	ENSG00000259462	RP11-752G15.3	NO	downstream_gene_variant	MODIFIER	Transcript	ENST00000560650.1	antisense	NA	NA	NA
079	1	15	82425738	83817738	1.2	k1prob	rs12442686	83363938	0.0700179	ENSG00000103723	AP3B2	YES	intron_variant	MODIFIER	Transcript	ENST00000261722.3	protein_coding	567	NA	NA
079	1	15	82425738	83817738	1.2	k1prob	rs12442686	83363938	0.0700179	ENSG00000103723	AP3B2	YES	intron_variant	MODIFIER	Transcript	ENST00000535348.1	protein_coding	567	NA	NA
079	1	15	82425738	83817738	1.2	k1prob	rs12442686	83363938	0.0700179	ENSG00000103723	AP3B2	YES	intron_variant	MODIFIER	Transcript	ENST00000535359.1	protein_coding	567	NA	NA
079	1	15	82425738	83817738	1.2	k1prob	rs12442686	83363938	0.0700179	ENSG00000103723	AP3B2	YES	intron_variant,non_coding_transcript_variant	MODIFIER	Transcript	ENST00000535385.1	retained_intron	567	NA	NA
079	1	15	82425738	83817738	1.2	k1prob	rs12442686	83363938	0.0700179	ENSG00000103723	AP3B2	YES	intron_variant,non_coding_transcript_variant	MODIFIER	Transcript	ENST00000535513.1	retained_intron	567	NA	NA
079	1	15	82425738	83817738	1.2	k1prob	rs12442686	83363938	0.0700179	ENSG00000103723	AP3B2	YES	intron_variant	MODIFIER	Transcript	ENST00000541693.1	protein_coding	567	NA	NA
079	1	15	82425738	83817738	1.2	k1prob	rs12442686	83363938	0.0700179	ENSG00000103723	AP3B2	YES	intron_variant	MODIFIER	Transcript	ENST00000542200.1	protein_coding	567	NA	NA
079	1	15	82425738	83817738	1.2	k1prob	rs12442686	83363938	0.0700179	ENSG00000103723	AP3B2	YES	intron_variant,non_coding_transcript_variant	MODIFIER	Transcript	ENST00000560529.1	processed_transcript	567	NA	NA
079	1	15	82425738	83817738	1.2	k1prob	rs12442686	83363938	0.0700179	ENSG00000103723	AP3B2	YES	intron_variant,non_coding_transcript_variant	MODIFIER	Transcript	ENST00000561455.1	processed_transcript	567	NA	NA
079	1	15	82425738	83817738	1.2	k1prob	rs12442686	83363938	0.0700179	ENSG00000259462	RP11-752G15.3	NO	downstream_gene_variant	MODIFIER	Transcript	ENST00000560650.1	antisense	NA	NA	NA
079	1	15	82425738	83817738	1.2	k1prob	rs11631963	83318202	0.0301027	ENSG00000214575	CPEB1	YES	upstream_gene_variant	MODIFIER	Transcript	ENST00000450751.2	protein_coding	21744	NA	NA
079	1	15	82425738	83817738	1.2	k1prob	rs11631963	83318202	0.0301027	ENSG00000214575	CPEB1	YES	upstream_gene_variant	MODIFIER	Transcript	ENST00000563519.1	processed_transcript	21744	NA	NA
079	1	15	82425738	83817738	1.2	k1prob	rs11631963	83318202	0.0301027	ENSG00000214575	CPEB1	YES	upstream_gene_variant	MODIFIER	Transcript	ENST00000566716.1	processed_transcript	21744	NA	NA
079	1	15	82425738	83817738	1.2	k1prob	rs11631963	83318202	0.0301027	ENSG00000214575	CPEB1	YES	upstream_gene_variant	MODIFIER	Transcript	ENST00000567678.1	protein_coding	21744	NA	NA
079	1	15	82425738	83817738	1.2	k1prob	rs11631963	83318202	0.0301027	ENSG00000214575	CPEB1	YES	upstream_gene_variant	MODIFIER	Transcript	ENST00000568128.1	protein_coding	21744	NA	NA
079	1	15	82425738	83817738	1.2	k1prob	rs11631963	83318202	0.0301027	ENSG00000214575	CPEB1	YES	upstream_gene_variant	MODIFIER	Transcript	ENST00000568757.1	protein_coding	21744	NA	NA
079	1	15	82425738	83817738	1.2	k1prob	rs11631963	83318202	0.0301027	ENSG00000214575	CPEB1	YES	upstream_gene_variant	MODIFIER	Transcript	ENST00000569257.1	protein_coding	21744	NA	NA
079	1	15	82425738	83817738	1.2	k1prob	rs11631963	83318202	0.0301027	ENSG00000259462	RP11-752G15.3	NO	intron_variant,non_coding_transcript_variant	MODIFIER	Transcript	ENST00000560650.1	antisense	NA	NA	NA
079	1	15	82425738	83817738	1.2	k1prob	rs8040293	83352056	0.0277531	ENSG00000103723	AP3B2	YES	intron_variant	MODIFIER	Transcript	ENST00000261722.3	protein_coding	567	NA	NA
079	1	15	82425738	83817738	1.2	k1prob	rs8040293	83352056	0.0277531	ENSG00000103723	AP3B2	YES	intron_variant	MODIFIER	Transcript	ENST00000535348.1	protein_coding	567	NA	NA
079	1	15	82425738	83817738	1.2	k1prob	rs8040293	83352056	0.0277531	ENSG00000103723	AP3B2	YES	intron_variant	MODIFIER	Transcript	ENST00000535359.1	protein_coding	567	NA	NA
079	1	15	82425738	83817738	1.2	k1prob	rs8040293	83352056	0.0277531	ENSG00000103723	AP3B2	YES	intron_variant,non_coding_transcript_variant	MODIFIER	Transcript	ENST00000535385.1	retained_intron	567	NA	NA
079	1	15	82425738	83817738	1.2	k1prob	rs8040293	83352056	0.0277531	ENSG00000103723	AP3B2	YES	intron_variant	MODIFIER	Transcript	ENST00000541693.1	protein_coding	567	NA	NA
079	1	15	82425738	83817738	1.2	k1prob	rs8040293	83352056	0.0277531	ENSG00000103723	AP3B2	YES	downstream_gene_variant	MODIFIER	Transcript	ENST00000542200.1	protein_coding	567	NA	NA
079	1	15	82425738	83817738	1.2	k1prob	rs8040293	83352056	0.0277531	ENSG00000103723	AP3B2	YES	upstream_gene_variant	MODIFIER	Transcript	ENST00000543938.1	retained_intron	567	NA	NA
079	1	15	82425738	83817738	1.2	k1prob	rs8040293	83352056	0.0277531	ENSG00000103723	AP3B2	YES	upstream_gene_variant	MODIFIER	Transcript	ENST00000559888.1	retained_intron	567	NA	NA
079	1	15	82425738	83817738	1.2	k1prob	rs8040293	83352056	0.0277531	ENSG00000103723	AP3B2	YES	downstream_gene_variant	MODIFIER	Transcript	ENST00000561455.1	processed_transcript	567	NA	NA
079	1	15	82425738	83817738	1.2	k1prob	rs8040293	83352056	0.0277531	ENSG00000259462	RP11-752G15.3	NO	intron_variant,non_coding_transcript_variant	MODIFIER	Transcript	ENST00000560650.1	antisense	NA	NA	NA
079	1	15	82425738	83817738	1.2	k1prob	rs4779053	83371598	0.0276619	ENSG00000103723	AP3B2	YES	intron_variant	MODIFIER	Transcript	ENST00000261722.3	protein_coding	567	NA	NA
079	1	15	82425738	83817738	1.2	k1prob	rs4779053	83371598	0.0276619	ENSG00000103723	AP3B2	YES	intron_variant	MODIFIER	Transcript	ENST00000535348.1	protein_coding	567	NA	NA
079	1	15	82425738	83817738	1.2	k1prob	rs4779053	83371598	0.0276619	ENSG00000103723	AP3B2	YES	intron_variant	MODIFIER	Transcript	ENST00000535359.1	protein_coding	567	NA	NA
079	1	15	82425738	83817738	1.2	k1prob	rs4779053	83371598	0.0276619	ENSG00000103723	AP3B2	YES	intron_variant,non_coding_transcript_variant	MODIFIER	Transcript	ENST00000535385.1	retained_intron	567	NA	NA
079	1	15	82425738	83817738	1.2	k1prob	rs4779053	83371598	0.0276619	ENSG00000103723	AP3B2	YES	intron_variant,non_coding_transcript_variant	MODIFIER	Transcript	ENST00000535513.1	retained_intron	567	NA	NA
079	1	15	82425738	83817738	1.2	k1prob	rs4779053	83371598	0.0276619	ENSG00000103723	AP3B2	YES	upstream_gene_variant	MODIFIER	Transcript	ENST00000541693.1	protein_coding	567	NA	NA
079	1	15	82425738	83817738	1.2	k1prob	rs4779053	83371598	0.0276619	ENSG00000103723	AP3B2	YES	intron_variant	MODIFIER	Transcript	ENST00000542200.1	protein_coding	567	NA	NA
079	1	15	82425738	83817738	1.2	k1prob	rs4779053	83371598	0.0276619	ENSG00000103723	AP3B2	YES	intron_variant,non_coding_transcript_variant	MODIFIER	Transcript	ENST00000560529.1	processed_transcript	567	NA	NA
079	1	15	82425738	83817738	1.2	k1prob	rs4779053	83371598	0.0276619	ENSG00000103723	AP3B2	YES	intron_variant,non_coding_transcript_variant	MODIFIER	Transcript	ENST00000561455.1	processed_transcript	567	NA	NA
079	1	15	82425738	83817738	1.2	k1prob	rs1259180	83244680	0.025762	ENSG00000214575	CPEB1	YES	upstream_gene_variant	MODIFIER	Transcript	ENST00000261723.6	protein_coding	21744	NA	NA
079	1	15	82425738	83817738	1.2	k1prob	rs1259180	83244680	0.025762	ENSG00000214575	CPEB1	YES	upstream_gene_variant	MODIFIER	Transcript	ENST00000398591.2	protein_coding	21744	NA	NA
079	1	15	82425738	83817738	1.2	k1prob	rs1259180	83244680	0.025762	ENSG00000214575	CPEB1	YES	upstream_gene_variant	MODIFIER	Transcript	ENST00000398592.2	protein_coding	21744	NA	NA
079	1	15	82425738	83817738	1.2	k1prob	rs1259180	83244680	0.025762	ENSG00000214575	CPEB1	YES	upstream_gene_variant	MODIFIER	Transcript	ENST00000423133.2	protein_coding	21744	NA	NA
079	1	15	82425738	83817738	1.2	k1prob	rs1259180	83244680	0.025762	ENSG00000214575	CPEB1	YES	intron_variant	MODIFIER	Transcript	ENST00000450751.2	protein_coding	21744	NA	NA
079	1	15	82425738	83817738	1.2	k1prob	rs1259180	83244680	0.025762	ENSG00000214575	CPEB1	YES	intron_variant	MODIFIER	Transcript	ENST00000562019.1	protein_coding	21744	NA	NA
079	1	15	82425738	83817738	1.2	k1prob	rs1259180	83244680	0.025762	ENSG00000214575	CPEB1	YES	intron_variant	MODIFIER	Transcript	ENST00000563800.1	protein_coding	21744	NA	NA
079	1	15	82425738	83817738	1.2	k1prob	rs1259180	83244680	0.025762	ENSG00000214575	CPEB1	YES	upstream_gene_variant	MODIFIER	Transcript	ENST00000564522.1	protein_coding	21744	NA	NA
079	1	15	82425738	83817738	1.2	k1prob	rs1259180	83244680	0.025762	ENSG00000214575	CPEB1	YES	intron_variant	MODIFIER	Transcript	ENST00000567678.1	protein_coding	21744	NA	NA
079	1	15	82425738	83817738	1.2	k1prob	rs1259180	83244680	0.025762	ENSG00000214575	CPEB1	YES	intron_variant	MODIFIER	Transcript	ENST00000568128.1	protein_coding	21744	NA	NA
079	1	15	82425738	83817738	1.2	k1prob	rs1259180	83244680	0.025762	ENSG00000214575	CPEB1	YES	intron_variant	MODIFIER	Transcript	ENST00000568757.1	protein_coding	21744	NA	NA
079	1	15	82425738	83817738	1.2	k1prob	rs1259180	83244680	0.025762	ENSG00000214575	CPEB1	YES	upstream_gene_variant	MODIFIER	Transcript	ENST00000568994.1	protein_coding	21744	NA	NA
079	1	15	82425738	83817738	1.2	k1prob	rs1259180	83244680	0.025762	ENSG00000214575	CPEB1	YES	intron_variant	MODIFIER	Transcript	ENST00000569257.1	protein_coding	21744	NA	NA
079	1	15	82425738	83817738	1.2	k1prob	rs1259180	83244680	0.025762	ENSG00000214575	CPEB1	YES	upstream_gene_variant	MODIFIER	Transcript	ENST00000570205.1	retained_intron	21744	NA	NA
079	1	15	82425738	83817738	1.2	k1prob	rs1259180	83244680	0.025762	ENSG00000214575	CPEB1	YES	upstream_gene_variant	MODIFIER	Transcript	ENST00000570229.1	nonsense_mediated_decay	21744	NA	NA
079	1	15	82425738	83817738	1.2	k1prob	rs783540	83254708	0.0237612	ENSG00000214575	CPEB1	YES	intron_variant	MODIFIER	Transcript	ENST00000450751.2	protein_coding	21744	NA	NA
079	1	15	82425738	83817738	1.2	k1prob	rs783540	83254708	0.0237612	ENSG00000214575	CPEB1	YES	intron_variant	MODIFIER	Transcript	ENST00000562019.1	protein_coding	21744	NA	NA
079	1	15	82425738	83817738	1.2	k1prob	rs783540	83254708	0.0237612	ENSG00000214575	CPEB1	YES	intron_variant	MODIFIER	Transcript	ENST00000563800.1	protein_coding	21744	NA	NA
079	1	15	82425738	83817738	1.2	k1prob	rs783540	83254708	0.0237612	ENSG00000214575	CPEB1	YES	intron_variant	MODIFIER	Transcript	ENST00000567678.1	protein_coding	21744	NA	NA
079	1	15	82425738	83817738	1.2	k1prob	rs783540	83254708	0.0237612	ENSG00000214575	CPEB1	YES	intron_variant	MODIFIER	Transcript	ENST00000568128.1	protein_coding	21744	NA	NA
079	1	15	82425738	83817738	1.2	k1prob	rs783540	83254708	0.0237612	ENSG00000214575	CPEB1	YES	intron_variant	MODIFIER	Transcript	ENST00000568757.1	protein_coding	21744	NA	NA
079	1	15	82425738	83817738	1.2	k1prob	rs783540	83254708	0.0237612	ENSG00000214575	CPEB1	YES	intron_variant	MODIFIER	Transcript	ENST00000569257.1	protein_coding	21744	NA	NA
079	1	15	82425738	83817738	1.2	k1prob	rs698500	83237769	0.0237612	ENSG00000214575	CPEB1	YES	intron_variant	MODIFIER	Transcript	ENST00000261723.6	protein_coding	21744	NA	NA
079	1	15	82425738	83817738	1.2	k1prob	rs698500	83237769	0.0237612	ENSG00000214575	CPEB1	YES	intron_variant	MODIFIER	Transcript	ENST00000398591.2	protein_coding	21744	NA	NA
079	1	15	82425738	83817738	1.2	k1prob	rs698500	83237769	0.0237612	ENSG00000214575	CPEB1	YES	intron_variant	MODIFIER	Transcript	ENST00000398592.2	protein_coding	21744	NA	NA
079	1	15	82425738	83817738	1.2	k1prob	rs698500	83237769	0.0237612	ENSG00000214575	CPEB1	YES	intron_variant	MODIFIER	Transcript	ENST00000423133.2	protein_coding	21744	NA	NA
079	1	15	82425738	83817738	1.2	k1prob	rs698500	83237769	0.0237612	ENSG00000214575	CPEB1	YES	intron_variant	MODIFIER	Transcript	ENST00000450751.2	protein_coding	21744	NA	NA
079	1	15	82425738	83817738	1.2	k1prob	rs698500	83237769	0.0237612	ENSG00000214575	CPEB1	YES	intron_variant	MODIFIER	Transcript	ENST00000562019.1	protein_coding	21744	NA	NA
079	1	15	82425738	83817738	1.2	k1prob	rs698500	83237769	0.0237612	ENSG00000214575	CPEB1	YES	intron_variant	MODIFIER	Transcript	ENST00000563800.1	protein_coding	21744	NA	NA
079	1	15	82425738	83817738	1.2	k1prob	rs698500	83237769	0.0237612	ENSG00000214575	CPEB1	YES	intron_variant	MODIFIER	Transcript	ENST00000564522.1	protein_coding	21744	NA	NA
079	1	15	82425738	83817738	1.2	k1prob	rs698500	83237769	0.0237612	ENSG00000214575	CPEB1	YES	downstream_gene_variant	MODIFIER	Transcript	ENST00000567678.1	protein_coding	21744	NA	NA
079	1	15	82425738	83817738	1.2	k1prob	rs698500	83237769	0.0237612	ENSG00000214575	CPEB1	YES	intron_variant	MODIFIER	Transcript	ENST00000568128.1	protein_coding	21744	NA	NA
079	1	15	82425738	83817738	1.2	k1prob	rs698500	83237769	0.0237612	ENSG00000214575	CPEB1	YES	intron_variant	MODIFIER	Transcript	ENST00000568757.1	protein_coding	21744	NA	NA
079	1	15	82425738	83817738	1.2	k1prob	rs698500	83237769	0.0237612	ENSG00000214575	CPEB1	YES	intron_variant	MODIFIER	Transcript	ENST00000568994.1	protein_coding	21744	NA	NA
079	1	15	82425738	83817738	1.2	k1prob	rs698500	83237769	0.0237612	ENSG00000214575	CPEB1	YES	downstream_gene_variant	MODIFIER	Transcript	ENST00000569257.1	protein_coding	21744	NA	NA
079	1	15	82425738	83817738	1.2	k1prob	rs698500	83237769	0.0237612	ENSG00000214575	CPEB1	YES	intron_variant,non_coding_transcript_variant	MODIFIER	Transcript	ENST00000570205.1	retained_intron	21744	NA	NA
079	1	15	82425738	83817738	1.2	k1prob	rs698500	83237769	0.0237612	ENSG00000214575	CPEB1	YES	intron_variant,NMD_transcript_variant	MODIFIER	Transcript	ENST00000570229.1	nonsense_mediated_decay	21744	NA	NA
079	1	15	82425738	83817738	1.2	k1prob	rs783532	83249367	0.0220958	ENSG00000214575	CPEB1	YES	intron_variant	MODIFIER	Transcript	ENST00000450751.2	protein_coding	21744	NA	NA
079	1	15	82425738	83817738	1.2	k1prob	rs783532	83249367	0.0220958	ENSG00000214575	CPEB1	YES	intron_variant	MODIFIER	Transcript	ENST00000562019.1	protein_coding	21744	NA	NA
079	1	15	82425738	83817738	1.2	k1prob	rs783532	83249367	0.0220958	ENSG00000214575	CPEB1	YES	intron_variant	MODIFIER	Transcript	ENST00000563800.1	protein_coding	21744	NA	NA
079	1	15	82425738	83817738	1.2	k1prob	rs783532	83249367	0.0220958	ENSG00000214575	CPEB1	YES	intron_variant	MODIFIER	Transcript	ENST00000567678.1	protein_coding	21744	NA	NA
079	1	15	82425738	83817738	1.2	k1prob	rs783532	83249367	0.0220958	ENSG00000214575	CPEB1	YES	intron_variant	MODIFIER	Transcript	ENST00000568128.1	protein_coding	21744	NA	NA
079	1	15	82425738	83817738	1.2	k1prob	rs783532	83249367	0.0220958	ENSG00000214575	CPEB1	YES	intron_variant	MODIFIER	Transcript	ENST00000568757.1	protein_coding	21744	NA	NA
079	1	15	82425738	83817738	1.2	k1prob	rs783532	83249367	0.0220958	ENSG00000214575	CPEB1	YES	intron_variant	MODIFIER	Transcript	ENST00000569257.1	protein_coding	21744	NA	NA
079	1	15	82425738	83817738	1.2	k1prob	rs11637433	83321336	0.0220924	ENSG00000214575	CPEB1	YES	upstream_gene_variant	MODIFIER	Transcript	ENST00000450751.2	protein_coding	21744	NA	NA
079	1	15	82425738	83817738	1.2	k1prob	rs11637433	83321336	0.0220924	ENSG00000214575	CPEB1	YES	upstream_gene_variant	MODIFIER	Transcript	ENST00000563519.1	processed_transcript	21744	NA	NA
079	1	15	82425738	83817738	1.2	k1prob	rs11637433	83321336	0.0220924	ENSG00000214575	CPEB1	YES	upstream_gene_variant	MODIFIER	Transcript	ENST00000566716.1	processed_transcript	21744	NA	NA
079	1	15	82425738	83817738	1.2	k1prob	rs11637433	83321336	0.0220924	ENSG00000214575	CPEB1	YES	upstream_gene_variant	MODIFIER	Transcript	ENST00000568128.1	protein_coding	21744	NA	NA
079	1	15	82425738	83817738	1.2	k1prob	rs11637433	83321336	0.0220924	ENSG00000259462	RP11-752G15.3	NO	intron_variant,non_coding_transcript_variant	MODIFIER	Transcript	ENST00000560650.1	antisense	NA	NA	NA
079	1	15	82425738	83817738	1.2	k1prob	rs7183881	83340571	0.0220924	ENSG00000103723	AP3B2	YES	intron_variant	MODIFIER	Transcript	ENST00000261722.3	protein_coding	567	NA	NA
079	1	15	82425738	83817738	1.2	k1prob	rs7183881	83340571	0.0220924	ENSG00000103723	AP3B2	YES	intron_variant	MODIFIER	Transcript	ENST00000535348.1	protein_coding	567	NA	NA
079	1	15	82425738	83817738	1.2	k1prob	rs7183881	83340571	0.0220924	ENSG00000103723	AP3B2	YES	intron_variant	MODIFIER	Transcript	ENST00000535359.1	protein_coding	567	NA	NA
079	1	15	82425738	83817738	1.2	k1prob	rs7183881	83340571	0.0220924	ENSG00000103723	AP3B2	YES	intron_variant,non_coding_transcript_variant	MODIFIER	Transcript	ENST00000543938.1	retained_intron	567	NA	NA
079	1	15	82425738	83817738	1.2	k1prob	rs7183881	83340571	0.0220924	ENSG00000259462	RP11-752G15.3	NO	intron_variant,non_coding_transcript_variant	MODIFIER	Transcript	ENST00000560650.1	antisense	NA	NA	NA
079	1	15	82425738	83817738	1.2	k1prob	rs7496954	83345536	0.0220924	ENSG00000103723	AP3B2	YES	intron_variant	MODIFIER	Transcript	ENST00000261722.3	protein_coding	567	NA	NA
079	1	15	82425738	83817738	1.2	k1prob	rs7496954	83345536	0.0220924	ENSG00000103723	AP3B2	YES	intron_variant	MODIFIER	Transcript	ENST00000535348.1	protein_coding	567	NA	NA
079	1	15	82425738	83817738	1.2	k1prob	rs7496954	83345536	0.0220924	ENSG00000103723	AP3B2	YES	intron_variant	MODIFIER	Transcript	ENST00000535359.1	protein_coding	567	NA	NA
079	1	15	82425738	83817738	1.2	k1prob	rs7496954	83345536	0.0220924	ENSG00000103723	AP3B2	YES	downstream_gene_variant	MODIFIER	Transcript	ENST00000535385.1	retained_intron	567	NA	NA
079	1	15	82425738	83817738	1.2	k1prob	rs7496954	83345536	0.0220924	ENSG00000103723	AP3B2	YES	downstream_gene_variant	MODIFIER	Transcript	ENST00000541693.1	protein_coding	567	NA	NA
079	1	15	82425738	83817738	1.2	k1prob	rs7496954	83345536	0.0220924	ENSG00000103723	AP3B2	YES	intron_variant,non_coding_transcript_variant	MODIFIER	Transcript	ENST00000543938.1	retained_intron	567	NA	NA
079	1	15	82425738	83817738	1.2	k1prob	rs7496954	83345536	0.0220924	ENSG00000103723	AP3B2	YES	downstream_gene_variant	MODIFIER	Transcript	ENST00000559888.1	retained_intron	567	NA	NA
079	1	15	82425738	83817738	1.2	k1prob	rs7496954	83345536	0.0220924	ENSG00000259462	RP11-752G15.3	NO	intron_variant,non_coding_transcript_variant	MODIFIER	Transcript	ENST00000560650.1	antisense	NA	NA	NA
079	1	15	82425738	83817738	1.2	k1prob	rs8043401	83356259	0.0203964	ENSG00000103723	AP3B2	YES	intron_variant	MODIFIER	Transcript	ENST00000261722.3	protein_coding	567	NA	NA
079	1	15	82425738	83817738	1.2	k1prob	rs8043401	83356259	0.0203964	ENSG00000103723	AP3B2	YES	intron_variant	MODIFIER	Transcript	ENST00000535348.1	protein_coding	567	NA	NA
079	1	15	82425738	83817738	1.2	k1prob	rs8043401	83356259	0.0203964	ENSG00000103723	AP3B2	YES	intron_variant	MODIFIER	Transcript	ENST00000535359.1	protein_coding	567	NA	NA
079	1	15	82425738	83817738	1.2	k1prob	rs8043401	83356259	0.0203964	ENSG00000103723	AP3B2	YES	intron_variant,non_coding_transcript_variant	MODIFIER	Transcript	ENST00000535385.1	retained_intron	567	NA	NA
079	1	15	82425738	83817738	1.2	k1prob	rs8043401	83356259	0.0203964	ENSG00000103723	AP3B2	YES	downstream_gene_variant	MODIFIER	Transcript	ENST00000535513.1	retained_intron	567	NA	NA
079	1	15	82425738	83817738	1.2	k1prob	rs8043401	83356259	0.0203964	ENSG00000103723	AP3B2	YES	intron_variant	MODIFIER	Transcript	ENST00000541693.1	protein_coding	567	NA	NA
079	1	15	82425738	83817738	1.2	k1prob	rs8043401	83356259	0.0203964	ENSG00000103723	AP3B2	YES	3_prime_UTR_variant	MODIFIER	Transcript	ENST00000542200.1	protein_coding	567	NA	NA
079	1	15	82425738	83817738	1.2	k1prob	rs8043401	83356259	0.0203964	ENSG00000103723	AP3B2	YES	downstream_gene_variant	MODIFIER	Transcript	ENST00000560529.1	processed_transcript	567	NA	NA
079	1	15	82425738	83817738	1.2	k1prob	rs8043401	83356259	0.0203964	ENSG00000103723	AP3B2	YES	intron_variant,non_coding_transcript_variant	MODIFIER	Transcript	ENST00000561455.1	processed_transcript	567	NA	NA
079	1	15	82425738	83817738	1.2	k1prob	rs8043401	83356259	0.0203964	ENSG00000259462	RP11-752G15.3	NO	intron_variant,non_coding_transcript_variant	MODIFIER	Transcript	ENST00000560650.1	antisense	NA	NA	NA
079	1	15	82425738	83817738	1.2	k1prob	rs2678445	83246141	0.0203867	ENSG00000214575	CPEB1	YES	upstream_gene_variant	MODIFIER	Transcript	ENST00000261723.6	protein_coding	21744	NA	NA
079	1	15	82425738	83817738	1.2	k1prob	rs2678445	83246141	0.0203867	ENSG00000214575	CPEB1	YES	intron_variant	MODIFIER	Transcript	ENST00000450751.2	protein_coding	21744	NA	NA
079	1	15	82425738	83817738	1.2	k1prob	rs2678445	83246141	0.0203867	ENSG00000214575	CPEB1	YES	intron_variant	MODIFIER	Transcript	ENST00000562019.1	protein_coding	21744	NA	NA
079	1	15	82425738	83817738	1.2	k1prob	rs2678445	83246141	0.0203867	ENSG00000214575	CPEB1	YES	intron_variant	MODIFIER	Transcript	ENST00000563800.1	protein_coding	21744	NA	NA
079	1	15	82425738	83817738	1.2	k1prob	rs2678445	83246141	0.0203867	ENSG00000214575	CPEB1	YES	intron_variant	MODIFIER	Transcript	ENST00000567678.1	protein_coding	21744	NA	NA
079	1	15	82425738	83817738	1.2	k1prob	rs2678445	83246141	0.0203867	ENSG00000214575	CPEB1	YES	intron_variant	MODIFIER	Transcript	ENST00000568128.1	protein_coding	21744	NA	NA
079	1	15	82425738	83817738	1.2	k1prob	rs2678445	83246141	0.0203867	ENSG00000214575	CPEB1	YES	intron_variant	MODIFIER	Transcript	ENST00000568757.1	protein_coding	21744	NA	NA
079	1	15	82425738	83817738	1.2	k1prob	rs2678445	83246141	0.0203867	ENSG00000214575	CPEB1	YES	intron_variant	MODIFIER	Transcript	ENST00000569257.1	protein_coding	21744	NA	NA
079	1	15	82425738	83817738	1.2	k1prob	rs7166248	83340689	0.0203805	ENSG00000103723	AP3B2	YES	intron_variant	MODIFIER	Transcript	ENST00000261722.3	protein_coding	567	NA	NA
079	1	15	82425738	83817738	1.2	k1prob	rs7166248	83340689	0.0203805	ENSG00000103723	AP3B2	YES	intron_variant	MODIFIER	Transcript	ENST00000535348.1	protein_coding	567	NA	NA
079	1	15	82425738	83817738	1.2	k1prob	rs7166248	83340689	0.0203805	ENSG00000103723	AP3B2	YES	intron_variant	MODIFIER	Transcript	ENST00000535359.1	protein_coding	567	NA	NA
079	1	15	82425738	83817738	1.2	k1prob	rs7166248	83340689	0.0203805	ENSG00000103723	AP3B2	YES	intron_variant,non_coding_transcript_variant	MODIFIER	Transcript	ENST00000543938.1	retained_intron	567	NA	NA
079	1	15	82425738	83817738	1.2	k1prob	rs7166248	83340689	0.0203805	ENSG00000259462	RP11-752G15.3	NO	intron_variant,non_coding_transcript_variant	MODIFIER	Transcript	ENST00000560650.1	antisense	NA	NA	NA
079	1	15	82425738	83817738	1.2	k1prob	rs4779044	83339353	0.0203805	ENSG00000103723	AP3B2	YES	intron_variant	MODIFIER	Transcript	ENST00000261722.3	protein_coding	567	NA	NA
079	1	15	82425738	83817738	1.2	k1prob	rs4779044	83339353	0.0203805	ENSG00000103723	AP3B2	YES	intron_variant	MODIFIER	Transcript	ENST00000535348.1	protein_coding	567	NA	NA
079	1	15	82425738	83817738	1.2	k1prob	rs4779044	83339353	0.0203805	ENSG00000103723	AP3B2	YES	intron_variant	MODIFIER	Transcript	ENST00000535359.1	protein_coding	567	NA	NA
079	1	15	82425738	83817738	1.2	k1prob	rs4779044	83339353	0.0203805	ENSG00000103723	AP3B2	YES	intron_variant,non_coding_transcript_variant	MODIFIER	Transcript	ENST00000543938.1	retained_intron	567	NA	NA
079	1	15	82425738	83817738	1.2	k1prob	rs4779044	83339353	0.0203805	ENSG00000259462	RP11-752G15.3	NO	intron_variant,non_coding_transcript_variant	MODIFIER	Transcript	ENST00000560650.1	antisense	NA	NA	NA
079	1	15	82425738	83817738	1.2	k1prob	rs28667458	83342028	0.0203805	ENSG00000103723	AP3B2	YES	intron_variant	MODIFIER	Transcript	ENST00000261722.3	protein_coding	567	NA	NA
079	1	15	82425738	83817738	1.2	k1prob	rs28667458	83342028	0.0203805	ENSG00000103723	AP3B2	YES	intron_variant	MODIFIER	Transcript	ENST00000535348.1	protein_coding	567	NA	NA
079	1	15	82425738	83817738	1.2	k1prob	rs28667458	83342028	0.0203805	ENSG00000103723	AP3B2	YES	intron_variant	MODIFIER	Transcript	ENST00000535359.1	protein_coding	567	NA	NA
079	1	15	82425738	83817738	1.2	k1prob	rs28667458	83342028	0.0203805	ENSG00000103723	AP3B2	YES	intron_variant,non_coding_transcript_variant	MODIFIER	Transcript	ENST00000543938.1	retained_intron	567	NA	NA
079	1	15	82425738	83817738	1.2	k1prob	rs28667458	83342028	0.0203805	ENSG00000259462	RP11-752G15.3	NO	intron_variant,non_coding_transcript_variant	MODIFIER	Transcript	ENST00000560650.1	antisense	NA	NA	NA
079	1	15	82425738	83817738	1.2	k1prob	rs6603033	83335875	0.0203805	ENSG00000103723	AP3B2	YES	intron_variant	MODIFIER	Transcript	ENST00000261722.3	protein_coding	567	NA	NA
079	1	15	82425738	83817738	1.2	k1prob	rs6603033	83335875	0.0203805	ENSG00000103723	AP3B2	YES	intron_variant	MODIFIER	Transcript	ENST00000535348.1	protein_coding	567	NA	NA
079	1	15	82425738	83817738	1.2	k1prob	rs6603033	83335875	0.0203805	ENSG00000103723	AP3B2	YES	intron_variant	MODIFIER	Transcript	ENST00000535359.1	protein_coding	567	NA	NA
079	1	15	82425738	83817738	1.2	k1prob	rs6603033	83335875	0.0203805	ENSG00000103723	AP3B2	YES	upstream_gene_variant	MODIFIER	Transcript	ENST00000537735.1	retained_intron	567	NA	NA
079	1	15	82425738	83817738	1.2	k1prob	rs6603033	83335875	0.0203805	ENSG00000103723	AP3B2	YES	upstream_gene_variant	MODIFIER	Transcript	ENST00000538592.1	nonsense_mediated_decay	567	NA	NA
079	1	15	82425738	83817738	1.2	k1prob	rs6603033	83335875	0.0203805	ENSG00000103723	AP3B2	YES	intron_variant,non_coding_transcript_variant	MODIFIER	Transcript	ENST00000543938.1	retained_intron	567	NA	NA
079	1	15	82425738	83817738	1.2	k1prob	rs6603033	83335875	0.0203805	ENSG00000103723	AP3B2	YES	upstream_gene_variant	MODIFIER	Transcript	ENST00000545315.1	retained_intron	567	NA	NA
079	1	15	82425738	83817738	1.2	k1prob	rs6603033	83335875	0.0203805	ENSG00000259462	RP11-752G15.3	NO	intron_variant,non_coding_transcript_variant	MODIFIER	Transcript	ENST00000560650.1	antisense	NA	NA	NA
079	1	15	82425738	83817738	1.2	k1prob	rs7178350	83355634	0.0189756	ENSG00000103723	AP3B2	YES	intron_variant	MODIFIER	Transcript	ENST00000261722.3	protein_coding	567	NA	NA
079	1	15	82425738	83817738	1.2	k1prob	rs7178350	83355634	0.0189756	ENSG00000103723	AP3B2	YES	intron_variant	MODIFIER	Transcript	ENST00000535348.1	protein_coding	567	NA	NA
079	1	15	82425738	83817738	1.2	k1prob	rs7178350	83355634	0.0189756	ENSG00000103723	AP3B2	YES	intron_variant	MODIFIER	Transcript	ENST00000535359.1	protein_coding	567	NA	NA
079	1	15	82425738	83817738	1.2	k1prob	rs7178350	83355634	0.0189756	ENSG00000103723	AP3B2	YES	intron_variant,non_coding_transcript_variant	MODIFIER	Transcript	ENST00000535385.1	retained_intron	567	NA	NA
079	1	15	82425738	83817738	1.2	k1prob	rs7178350	83355634	0.0189756	ENSG00000103723	AP3B2	YES	downstream_gene_variant	MODIFIER	Transcript	ENST00000535513.1	retained_intron	567	NA	NA
079	1	15	82425738	83817738	1.2	k1prob	rs7178350	83355634	0.0189756	ENSG00000103723	AP3B2	YES	intron_variant	MODIFIER	Transcript	ENST00000541693.1	protein_coding	567	NA	NA
079	1	15	82425738	83817738	1.2	k1prob	rs7178350	83355634	0.0189756	ENSG00000103723	AP3B2	YES	3_prime_UTR_variant	MODIFIER	Transcript	ENST00000542200.1	protein_coding	567	NA	NA
079	1	15	82425738	83817738	1.2	k1prob	rs7178350	83355634	0.0189756	ENSG00000103723	AP3B2	YES	downstream_gene_variant	MODIFIER	Transcript	ENST00000560529.1	processed_transcript	567	NA	NA
079	1	15	82425738	83817738	1.2	k1prob	rs7178350	83355634	0.0189756	ENSG00000103723	AP3B2	YES	non_coding_transcript_exon_variant	MODIFIER	Transcript	ENST00000561455.1	processed_transcript	567	NA	NA
079	1	15	82425738	83817738	1.2	k1prob	rs7178350	83355634	0.0189756	ENSG00000259462	RP11-752G15.3	NO	intron_variant,non_coding_transcript_variant	MODIFIER	Transcript	ENST00000560650.1	antisense	NA	NA	NA
079	1	15	82425738	83817738	1.2	k1prob	rs783531	83249119	0.0189651	ENSG00000214575	CPEB1	YES	intron_variant	MODIFIER	Transcript	ENST00000450751.2	protein_coding	21744	NA	NA
079	1	15	82425738	83817738	1.2	k1prob	rs783531	83249119	0.0189651	ENSG00000214575	CPEB1	YES	intron_variant	MODIFIER	Transcript	ENST00000562019.1	protein_coding	21744	NA	NA
079	1	15	82425738	83817738	1.2	k1prob	rs783531	83249119	0.0189651	ENSG00000214575	CPEB1	YES	intron_variant	MODIFIER	Transcript	ENST00000563800.1	protein_coding	21744	NA	NA
079	1	15	82425738	83817738	1.2	k1prob	rs783531	83249119	0.0189651	ENSG00000214575	CPEB1	YES	intron_variant	MODIFIER	Transcript	ENST00000567678.1	protein_coding	21744	NA	NA
079	1	15	82425738	83817738	1.2	k1prob	rs783531	83249119	0.0189651	ENSG00000214575	CPEB1	YES	intron_variant	MODIFIER	Transcript	ENST00000568128.1	protein_coding	21744	NA	NA
079	1	15	82425738	83817738	1.2	k1prob	rs783531	83249119	0.0189651	ENSG00000214575	CPEB1	YES	intron_variant	MODIFIER	Transcript	ENST00000568757.1	protein_coding	21744	NA	NA
079	1	15	82425738	83817738	1.2	k1prob	rs783531	83249119	0.0189651	ENSG00000214575	CPEB1	YES	intron_variant	MODIFIER	Transcript	ENST00000569257.1	protein_coding	21744	NA	NA
079	1	15	82425738	83817738	1.2	k1prob	rs35934048	83247363	0.0189651	ENSG00000214575	CPEB1	YES	intron_variant	MODIFIER	Transcript	ENST00000450751.2	protein_coding	21744	NA	NA
079	1	15	82425738	83817738	1.2	k1prob	rs35934048	83247363	0.0189651	ENSG00000214575	CPEB1	YES	intron_variant	MODIFIER	Transcript	ENST00000562019.1	protein_coding	21744	NA	NA
079	1	15	82425738	83817738	1.2	k1prob	rs35934048	83247363	0.0189651	ENSG00000214575	CPEB1	YES	intron_variant	MODIFIER	Transcript	ENST00000563800.1	protein_coding	21744	NA	NA
079	1	15	82425738	83817738	1.2	k1prob	rs35934048	83247363	0.0189651	ENSG00000214575	CPEB1	YES	intron_variant	MODIFIER	Transcript	ENST00000567678.1	protein_coding	21744	NA	NA
079	1	15	82425738	83817738	1.2	k1prob	rs35934048	83247363	0.0189651	ENSG00000214575	CPEB1	YES	intron_variant	MODIFIER	Transcript	ENST00000568128.1	protein_coding	21744	NA	NA
079	1	15	82425738	83817738	1.2	k1prob	rs35934048	83247363	0.0189651	ENSG00000214575	CPEB1	YES	intron_variant	MODIFIER	Transcript	ENST00000568757.1	protein_coding	21744	NA	NA
079	1	15	82425738	83817738	1.2	k1prob	rs35934048	83247363	0.0189651	ENSG00000214575	CPEB1	YES	intron_variant	MODIFIER	Transcript	ENST00000569257.1	protein_coding	21744	NA	NA
079	1	15	82425738	83817738	1.2	k1prob	rs1864699	83323318	0.0189433	ENSG00000103723	AP3B2	YES	downstream_gene_variant	MODIFIER	Transcript	ENST00000261722.3	protein_coding	567	NA	NA
079	1	15	82425738	83817738	1.2	k1prob	rs1864699	83323318	0.0189433	ENSG00000103723	AP3B2	YES	downstream_gene_variant	MODIFIER	Transcript	ENST00000535348.1	protein_coding	567	NA	NA
079	1	15	82425738	83817738	1.2	k1prob	rs1864699	83323318	0.0189433	ENSG00000103723	AP3B2	YES	downstream_gene_variant	MODIFIER	Transcript	ENST00000535359.1	protein_coding	567	NA	NA
079	1	15	82425738	83817738	1.2	k1prob	rs1864699	83323318	0.0189433	ENSG00000103723	AP3B2	YES	downstream_gene_variant	MODIFIER	Transcript	ENST00000537735.1	retained_intron	567	NA	NA
079	1	15	82425738	83817738	1.2	k1prob	rs1864699	83323318	0.0189433	ENSG00000103723	AP3B2	YES	downstream_gene_variant	MODIFIER	Transcript	ENST00000543938.1	retained_intron	567	NA	NA
079	1	15	82425738	83817738	1.2	k1prob	rs1864699	83323318	0.0189433	ENSG00000259462	RP11-752G15.3	NO	intron_variant,non_coding_transcript_variant	MODIFIER	Transcript	ENST00000560650.1	antisense	NA	NA	NA
079	1	15	82425738	83817738	1.2	k1prob	rs7494860	83334419	0.0189433	ENSG00000103723	AP3B2	YES	intron_variant	MODIFIER	Transcript	ENST00000261722.3	protein_coding	567	NA	NA
079	1	15	82425738	83817738	1.2	k1prob	rs7494860	83334419	0.0189433	ENSG00000103723	AP3B2	YES	intron_variant	MODIFIER	Transcript	ENST00000535348.1	protein_coding	567	NA	NA
079	1	15	82425738	83817738	1.2	k1prob	rs7494860	83334419	0.0189433	ENSG00000103723	AP3B2	YES	intron_variant	MODIFIER	Transcript	ENST00000535359.1	protein_coding	567	NA	NA
079	1	15	82425738	83817738	1.2	k1prob	rs7494860	83334419	0.0189433	ENSG00000103723	AP3B2	YES	upstream_gene_variant	MODIFIER	Transcript	ENST00000537735.1	retained_intron	567	NA	NA
079	1	15	82425738	83817738	1.2	k1prob	rs7494860	83334419	0.0189433	ENSG00000103723	AP3B2	YES	upstream_gene_variant	MODIFIER	Transcript	ENST00000538592.1	nonsense_mediated_decay	567	NA	NA
079	1	15	82425738	83817738	1.2	k1prob	rs7494860	83334419	0.0189433	ENSG00000103723	AP3B2	YES	intron_variant,non_coding_transcript_variant	MODIFIER	Transcript	ENST00000543938.1	retained_intron	567	NA	NA
079	1	15	82425738	83817738	1.2	k1prob	rs7494860	83334419	0.0189433	ENSG00000103723	AP3B2	YES	upstream_gene_variant	MODIFIER	Transcript	ENST00000545315.1	retained_intron	567	NA	NA
079	1	15	82425738	83817738	1.2	k1prob	rs7494860	83334419	0.0189433	ENSG00000259462	RP11-752G15.3	NO	intron_variant,non_coding_transcript_variant	MODIFIER	Transcript	ENST00000560650.1	antisense	NA	NA	NA
079	1	15	82425738	83817738	1.2	k1prob	rs12438312	83363323	0.0119871	ENSG00000103723	AP3B2	YES	intron_variant	MODIFIER	Transcript	ENST00000261722.3	protein_coding	567	NA	NA
079	1	15	82425738	83817738	1.2	k1prob	rs12438312	83363323	0.0119871	ENSG00000103723	AP3B2	YES	intron_variant	MODIFIER	Transcript	ENST00000535348.1	protein_coding	567	NA	NA
079	1	15	82425738	83817738	1.2	k1prob	rs12438312	83363323	0.0119871	ENSG00000103723	AP3B2	YES	intron_variant	MODIFIER	Transcript	ENST00000535359.1	protein_coding	567	NA	NA
079	1	15	82425738	83817738	1.2	k1prob	rs12438312	83363323	0.0119871	ENSG00000103723	AP3B2	YES	intron_variant,non_coding_transcript_variant	MODIFIER	Transcript	ENST00000535385.1	retained_intron	567	NA	NA
079	1	15	82425738	83817738	1.2	k1prob	rs12438312	83363323	0.0119871	ENSG00000103723	AP3B2	YES	intron_variant,non_coding_transcript_variant	MODIFIER	Transcript	ENST00000535513.1	retained_intron	567	NA	NA
079	1	15	82425738	83817738	1.2	k1prob	rs12438312	83363323	0.0119871	ENSG00000103723	AP3B2	YES	intron_variant	MODIFIER	Transcript	ENST00000541693.1	protein_coding	567	NA	NA
079	1	15	82425738	83817738	1.2	k1prob	rs12438312	83363323	0.0119871	ENSG00000103723	AP3B2	YES	intron_variant	MODIFIER	Transcript	ENST00000542200.1	protein_coding	567	NA	NA
079	1	15	82425738	83817738	1.2	k1prob	rs12438312	83363323	0.0119871	ENSG00000103723	AP3B2	YES	intron_variant,non_coding_transcript_variant	MODIFIER	Transcript	ENST00000560529.1	processed_transcript	567	NA	NA
079	1	15	82425738	83817738	1.2	k1prob	rs12438312	83363323	0.0119871	ENSG00000103723	AP3B2	YES	intron_variant,non_coding_transcript_variant	MODIFIER	Transcript	ENST00000561455.1	processed_transcript	567	NA	NA
079	1	15	82425738	83817738	1.2	k1prob	rs12438312	83363323	0.0119871	ENSG00000259462	RP11-752G15.3	NO	downstream_gene_variant	MODIFIER	Transcript	ENST00000560650.1	antisense	NA	NA	NA
079	1	15	82425738	83817738	1.2	k1prob	rs1145173	83223425	0.00832655	ENSG00000214575	CPEB1	YES	intron_variant	MODIFIER	Transcript	ENST00000261723.6	protein_coding	21744	NA	NA
079	1	15	82425738	83817738	1.2	k1prob	rs1145173	83223425	0.00832655	ENSG00000214575	CPEB1	YES	intron_variant	MODIFIER	Transcript	ENST00000398591.2	protein_coding	21744	NA	NA
079	1	15	82425738	83817738	1.2	k1prob	rs1145173	83223425	0.00832655	ENSG00000214575	CPEB1	YES	intron_variant	MODIFIER	Transcript	ENST00000398592.2	protein_coding	21744	NA	NA
079	1	15	82425738	83817738	1.2	k1prob	rs1145173	83223425	0.00832655	ENSG00000214575	CPEB1	YES	intron_variant	MODIFIER	Transcript	ENST00000423133.2	protein_coding	21744	NA	NA
079	1	15	82425738	83817738	1.2	k1prob	rs1145173	83223425	0.00832655	ENSG00000214575	CPEB1	YES	intron_variant	MODIFIER	Transcript	ENST00000450751.2	protein_coding	21744	NA	NA
079	1	15	82425738	83817738	1.2	k1prob	rs1145173	83223425	0.00832655	ENSG00000214575	CPEB1	YES	intron_variant	MODIFIER	Transcript	ENST00000562019.1	protein_coding	21744	NA	NA
079	1	15	82425738	83817738	1.2	k1prob	rs1145173	83223425	0.00832655	ENSG00000214575	CPEB1	YES	intron_variant	MODIFIER	Transcript	ENST00000563800.1	protein_coding	21744	NA	NA
079	1	15	82425738	83817738	1.2	k1prob	rs1145173	83223425	0.00832655	ENSG00000214575	CPEB1	YES	intron_variant	MODIFIER	Transcript	ENST00000564522.1	protein_coding	21744	NA	NA
079	1	15	82425738	83817738	1.2	k1prob	rs1145173	83223425	0.00832655	ENSG00000214575	CPEB1	YES	intron_variant	MODIFIER	Transcript	ENST00000568128.1	protein_coding	21744	NA	NA
079	1	15	82425738	83817738	1.2	k1prob	rs1145173	83223425	0.00832655	ENSG00000214575	CPEB1	YES	intron_variant	MODIFIER	Transcript	ENST00000568757.1	protein_coding	21744	NA	NA
079	1	15	82425738	83817738	1.2	k1prob	rs1145173	83223425	0.00832655	ENSG00000214575	CPEB1	YES	downstream_gene_variant	MODIFIER	Transcript	ENST00000568994.1	protein_coding	21744	NA	NA
079	1	15	82425738	83817738	1.2	k1prob	rs1145173	83223425	0.00832655	ENSG00000214575	CPEB1	YES	intron_variant,non_coding_transcript_variant	MODIFIER	Transcript	ENST00000569015.1	retained_intron	21744	NA	NA
079	1	15	82425738	83817738	1.2	k1prob	rs1145173	83223425	0.00832655	ENSG00000214575	CPEB1	YES	downstream_gene_variant	MODIFIER	Transcript	ENST00000570205.1	retained_intron	21744	NA	NA
079	1	15	82425738	83817738	1.2	k1prob	rs1145173	83223425	0.00832655	ENSG00000214575	CPEB1	YES	intron_variant,NMD_transcript_variant	MODIFIER	Transcript	ENST00000570229.1	nonsense_mediated_decay	21744	NA	NA
079	1	15	82425738	83817738	1.2	k1prob	rs783523	83283555	0.0082523	ENSG00000214575	CPEB1	YES	intron_variant	MODIFIER	Transcript	ENST00000450751.2	protein_coding	21744	NA	NA
079	1	15	82425738	83817738	1.2	k1prob	rs783523	83283555	0.0082523	ENSG00000214575	CPEB1	YES	intron_variant	MODIFIER	Transcript	ENST00000562019.1	protein_coding	21744	NA	NA
079	1	15	82425738	83817738	1.2	k1prob	rs783523	83283555	0.0082523	ENSG00000214575	CPEB1	YES	intron_variant	MODIFIER	Transcript	ENST00000563800.1	protein_coding	21744	NA	NA
079	1	15	82425738	83817738	1.2	k1prob	rs783523	83283555	0.0082523	ENSG00000214575	CPEB1	YES	intron_variant	MODIFIER	Transcript	ENST00000567678.1	protein_coding	21744	NA	NA
079	1	15	82425738	83817738	1.2	k1prob	rs783523	83283555	0.0082523	ENSG00000214575	CPEB1	YES	intron_variant	MODIFIER	Transcript	ENST00000568128.1	protein_coding	21744	NA	NA
079	1	15	82425738	83817738	1.2	k1prob	rs783523	83283555	0.0082523	ENSG00000214575	CPEB1	YES	intron_variant	MODIFIER	Transcript	ENST00000568757.1	protein_coding	21744	NA	NA
079	1	15	82425738	83817738	1.2	k1prob	rs783523	83283555	0.0082523	ENSG00000214575	CPEB1	YES	intron_variant	MODIFIER	Transcript	ENST00000569257.1	protein_coding	21744	NA	NA
079	1	15	82425738	83817738	1.2	k1prob	rs1145172	83223616	0.00770771	ENSG00000214575	CPEB1	YES	intron_variant	MODIFIER	Transcript	ENST00000261723.6	protein_coding	21744	NA	NA
079	1	15	82425738	83817738	1.2	k1prob	rs1145172	83223616	0.00770771	ENSG00000214575	CPEB1	YES	intron_variant	MODIFIER	Transcript	ENST00000398591.2	protein_coding	21744	NA	NA
079	1	15	82425738	83817738	1.2	k1prob	rs1145172	83223616	0.00770771	ENSG00000214575	CPEB1	YES	intron_variant	MODIFIER	Transcript	ENST00000398592.2	protein_coding	21744	NA	NA
079	1	15	82425738	83817738	1.2	k1prob	rs1145172	83223616	0.00770771	ENSG00000214575	CPEB1	YES	intron_variant	MODIFIER	Transcript	ENST00000423133.2	protein_coding	21744	NA	NA
079	1	15	82425738	83817738	1.2	k1prob	rs1145172	83223616	0.00770771	ENSG00000214575	CPEB1	YES	intron_variant	MODIFIER	Transcript	ENST00000450751.2	protein_coding	21744	NA	NA
079	1	15	82425738	83817738	1.2	k1prob	rs1145172	83223616	0.00770771	ENSG00000214575	CPEB1	YES	intron_variant	MODIFIER	Transcript	ENST00000562019.1	protein_coding	21744	NA	NA
079	1	15	82425738	83817738	1.2	k1prob	rs1145172	83223616	0.00770771	ENSG00000214575	CPEB1	YES	intron_variant	MODIFIER	Transcript	ENST00000563800.1	protein_coding	21744	NA	NA
079	1	15	82425738	83817738	1.2	k1prob	rs1145172	83223616	0.00770771	ENSG00000214575	CPEB1	YES	intron_variant	MODIFIER	Transcript	ENST00000564522.1	protein_coding	21744	NA	NA
079	1	15	82425738	83817738	1.2	k1prob	rs1145172	83223616	0.00770771	ENSG00000214575	CPEB1	YES	intron_variant	MODIFIER	Transcript	ENST00000568128.1	protein_coding	21744	NA	NA
079	1	15	82425738	83817738	1.2	k1prob	rs1145172	83223616	0.00770771	ENSG00000214575	CPEB1	YES	intron_variant	MODIFIER	Transcript	ENST00000568757.1	protein_coding	21744	NA	NA
079	1	15	82425738	83817738	1.2	k1prob	rs1145172	83223616	0.00770771	ENSG00000214575	CPEB1	YES	downstream_gene_variant	MODIFIER	Transcript	ENST00000568994.1	protein_coding	21744	NA	NA
079	1	15	82425738	83817738	1.2	k1prob	rs1145172	83223616	0.00770771	ENSG00000214575	CPEB1	YES	intron_variant,non_coding_transcript_variant	MODIFIER	Transcript	ENST00000569015.1	retained_intron	21744	NA	NA
079	1	15	82425738	83817738	1.2	k1prob	rs1145172	83223616	0.00770771	ENSG00000214575	CPEB1	YES	downstream_gene_variant	MODIFIER	Transcript	ENST00000570205.1	retained_intron	21744	NA	NA
079	1	15	82425738	83817738	1.2	k1prob	rs1145172	83223616	0.00770771	ENSG00000214575	CPEB1	YES	intron_variant,NMD_transcript_variant	MODIFIER	Transcript	ENST00000570229.1	nonsense_mediated_decay	21744	NA	NA
079	1	15	82425738	83817738	1.2	k1prob	rs1269134	83282628	0.00763215	ENSG00000214575	CPEB1	YES	intron_variant	MODIFIER	Transcript	ENST00000450751.2	protein_coding	21744	NA	NA
079	1	15	82425738	83817738	1.2	k1prob	rs1269134	83282628	0.00763215	ENSG00000214575	CPEB1	YES	intron_variant	MODIFIER	Transcript	ENST00000562019.1	protein_coding	21744	NA	NA
079	1	15	82425738	83817738	1.2	k1prob	rs1269134	83282628	0.00763215	ENSG00000214575	CPEB1	YES	intron_variant	MODIFIER	Transcript	ENST00000563800.1	protein_coding	21744	NA	NA
079	1	15	82425738	83817738	1.2	k1prob	rs1269134	83282628	0.00763215	ENSG00000214575	CPEB1	YES	intron_variant	MODIFIER	Transcript	ENST00000567678.1	protein_coding	21744	NA	NA
079	1	15	82425738	83817738	1.2	k1prob	rs1269134	83282628	0.00763215	ENSG00000214575	CPEB1	YES	intron_variant	MODIFIER	Transcript	ENST00000568128.1	protein_coding	21744	NA	NA
079	1	15	82425738	83817738	1.2	k1prob	rs1269134	83282628	0.00763215	ENSG00000214575	CPEB1	YES	intron_variant	MODIFIER	Transcript	ENST00000568757.1	protein_coding	21744	NA	NA
079	1	15	82425738	83817738	1.2	k1prob	rs1269134	83282628	0.00763215	ENSG00000214575	CPEB1	YES	intron_variant	MODIFIER	Transcript	ENST00000569257.1	protein_coding	21744	NA	NA
079	1	15	82425738	83817738	1.2	k1prob	rs7182364	83309656	0.00726856	ENSG00000214575	CPEB1	YES	intron_variant	MODIFIER	Transcript	ENST00000450751.2	protein_coding	21744	NA	NA
079	1	15	82425738	83817738	1.2	k1prob	rs7182364	83309656	0.00726856	ENSG00000214575	CPEB1	YES	intron_variant,non_coding_transcript_variant	MODIFIER	Transcript	ENST00000563519.1	processed_transcript	21744	NA	NA
079	1	15	82425738	83817738	1.2	k1prob	rs7182364	83309656	0.00726856	ENSG00000214575	CPEB1	YES	intron_variant,non_coding_transcript_variant	MODIFIER	Transcript	ENST00000566716.1	processed_transcript	21744	NA	NA
079	1	15	82425738	83817738	1.2	k1prob	rs7182364	83309656	0.00726856	ENSG00000214575	CPEB1	YES	intron_variant	MODIFIER	Transcript	ENST00000567678.1	protein_coding	21744	NA	NA
079	1	15	82425738	83817738	1.2	k1prob	rs7182364	83309656	0.00726856	ENSG00000214575	CPEB1	YES	intron_variant	MODIFIER	Transcript	ENST00000568128.1	protein_coding	21744	NA	NA
079	1	15	82425738	83817738	1.2	k1prob	rs7182364	83309656	0.00726856	ENSG00000214575	CPEB1	YES	intron_variant	MODIFIER	Transcript	ENST00000568757.1	protein_coding	21744	NA	NA
079	1	15	82425738	83817738	1.2	k1prob	rs7182364	83309656	0.00726856	ENSG00000214575	CPEB1	YES	intron_variant	MODIFIER	Transcript	ENST00000569257.1	protein_coding	21744	NA	NA
079	1	15	82425738	83817738	1.2	k1prob	rs10400906	83297138	0.00719141	ENSG00000214575	CPEB1	YES	intron_variant	MODIFIER	Transcript	ENST00000450751.2	protein_coding	21744	NA	NA
079	1	15	82425738	83817738	1.2	k1prob	rs10400906	83297138	0.00719141	ENSG00000214575	CPEB1	YES	5_prime_UTR_variant	MODIFIER	Transcript	ENST00000562019.1	protein_coding	21744	NA	NA
079	1	15	82425738	83817738	1.2	k1prob	rs10400906	83297138	0.00719141	ENSG00000214575	CPEB1	YES	downstream_gene_variant	MODIFIER	Transcript	ENST00000563519.1	processed_transcript	21744	NA	NA
079	1	15	82425738	83817738	1.2	k1prob	rs10400906	83297138	0.00719141	ENSG00000214575	CPEB1	YES	missense_variant	MODERATE	Transcript	ENST00000563800.1	protein_coding	21744	tolerated_low_confidence(0.09)	unknown(0)
079	1	15	82425738	83817738	1.2	k1prob	rs10400906	83297138	0.00719141	ENSG00000214575	CPEB1	YES	missense_variant	MODERATE	Transcript	ENST00000563800.1	protein_coding	21744	tolerated_low_confidence(0.49)	unknown(0)
079	1	15	82425738	83817738	1.2	k1prob	rs10400906	83297138	0.00719141	ENSG00000214575	CPEB1	YES	intron_variant,non_coding_transcript_variant	MODIFIER	Transcript	ENST00000566716.1	processed_transcript	21744	NA	NA
079	1	15	82425738	83817738	1.2	k1prob	rs10400906	83297138	0.00719141	ENSG00000214575	CPEB1	YES	intron_variant	MODIFIER	Transcript	ENST00000567678.1	protein_coding	21744	NA	NA
079	1	15	82425738	83817738	1.2	k1prob	rs10400906	83297138	0.00719141	ENSG00000214575	CPEB1	YES	intron_variant	MODIFIER	Transcript	ENST00000568128.1	protein_coding	21744	NA	NA
079	1	15	82425738	83817738	1.2	k1prob	rs10400906	83297138	0.00719141	ENSG00000214575	CPEB1	YES	intron_variant	MODIFIER	Transcript	ENST00000568757.1	protein_coding	21744	NA	NA
079	1	15	82425738	83817738	1.2	k1prob	rs10400906	83297138	0.00719141	ENSG00000214575	CPEB1	YES	intron_variant	MODIFIER	Transcript	ENST00000569257.1	protein_coding	21744	NA	NA
079	1	15	82425738	83817738	1.2	k1prob	rs783527	83285847	0.00665915	ENSG00000214575	CPEB1	YES	intron_variant	MODIFIER	Transcript	ENST00000450751.2	protein_coding	21744	NA	NA
079	1	15	82425738	83817738	1.2	k1prob	rs783527	83285847	0.00665915	ENSG00000214575	CPEB1	YES	intron_variant	MODIFIER	Transcript	ENST00000562019.1	protein_coding	21744	NA	NA
079	1	15	82425738	83817738	1.2	k1prob	rs783527	83285847	0.00665915	ENSG00000214575	CPEB1	YES	intron_variant	MODIFIER	Transcript	ENST00000563800.1	protein_coding	21744	NA	NA
079	1	15	82425738	83817738	1.2	k1prob	rs783527	83285847	0.00665915	ENSG00000214575	CPEB1	YES	intron_variant	MODIFIER	Transcript	ENST00000567678.1	protein_coding	21744	NA	NA
079	1	15	82425738	83817738	1.2	k1prob	rs783527	83285847	0.00665915	ENSG00000214575	CPEB1	YES	intron_variant	MODIFIER	Transcript	ENST00000568128.1	protein_coding	21744	NA	NA
079	1	15	82425738	83817738	1.2	k1prob	rs783527	83285847	0.00665915	ENSG00000214575	CPEB1	YES	intron_variant	MODIFIER	Transcript	ENST00000568757.1	protein_coding	21744	NA	NA
079	1	15	82425738	83817738	1.2	k1prob	rs783527	83285847	0.00665915	ENSG00000214575	CPEB1	YES	intron_variant	MODIFIER	Transcript	ENST00000569257.1	protein_coding	21744	NA	NA
079	1	15	82425738	83817738	1.2	k1prob	rs57181760	83290111	0.00665915	ENSG00000214575	CPEB1	YES	intron_variant	MODIFIER	Transcript	ENST00000450751.2	protein_coding	21744	NA	NA
079	1	15	82425738	83817738	1.2	k1prob	rs57181760	83290111	0.00665915	ENSG00000214575	CPEB1	YES	intron_variant	MODIFIER	Transcript	ENST00000562019.1	protein_coding	21744	NA	NA
079	1	15	82425738	83817738	1.2	k1prob	rs57181760	83290111	0.00665915	ENSG00000214575	CPEB1	YES	intron_variant	MODIFIER	Transcript	ENST00000563800.1	protein_coding	21744	NA	NA
079	1	15	82425738	83817738	1.2	k1prob	rs57181760	83290111	0.00665915	ENSG00000214575	CPEB1	YES	intron_variant	MODIFIER	Transcript	ENST00000567678.1	protein_coding	21744	NA	NA
079	1	15	82425738	83817738	1.2	k1prob	rs57181760	83290111	0.00665915	ENSG00000214575	CPEB1	YES	intron_variant	MODIFIER	Transcript	ENST00000568128.1	protein_coding	21744	NA	NA
079	1	15	82425738	83817738	1.2	k1prob	rs57181760	83290111	0.00665915	ENSG00000214575	CPEB1	YES	intron_variant	MODIFIER	Transcript	ENST00000568757.1	protein_coding	21744	NA	NA
079	1	15	82425738	83817738	1.2	k1prob	rs57181760	83290111	0.00665915	ENSG00000214575	CPEB1	YES	intron_variant	MODIFIER	Transcript	ENST00000569257.1	protein_coding	21744	NA	NA
079	1	15	82425738	83817738	1.2	k1prob	rs34186444	83287500	0.00658232	ENSG00000214575	CPEB1	YES	intron_variant	MODIFIER	Transcript	ENST00000450751.2	protein_coding	21744	NA	NA
079	1	15	82425738	83817738	1.2	k1prob	rs34186444	83287500	0.00658232	ENSG00000214575	CPEB1	YES	intron_variant	MODIFIER	Transcript	ENST00000562019.1	protein_coding	21744	NA	NA
079	1	15	82425738	83817738	1.2	k1prob	rs34186444	83287500	0.00658232	ENSG00000214575	CPEB1	YES	intron_variant	MODIFIER	Transcript	ENST00000563800.1	protein_coding	21744	NA	NA
079	1	15	82425738	83817738	1.2	k1prob	rs34186444	83287500	0.00658232	ENSG00000214575	CPEB1	YES	intron_variant	MODIFIER	Transcript	ENST00000567678.1	protein_coding	21744	NA	NA
079	1	15	82425738	83817738	1.2	k1prob	rs34186444	83287500	0.00658232	ENSG00000214575	CPEB1	YES	intron_variant	MODIFIER	Transcript	ENST00000568128.1	protein_coding	21744	NA	NA
079	1	15	82425738	83817738	1.2	k1prob	rs34186444	83287500	0.00658232	ENSG00000214575	CPEB1	YES	intron_variant	MODIFIER	Transcript	ENST00000568757.1	protein_coding	21744	NA	NA
079	1	15	82425738	83817738	1.2	k1prob	rs34186444	83287500	0.00658232	ENSG00000214575	CPEB1	YES	intron_variant	MODIFIER	Transcript	ENST00000569257.1	protein_coding	21744	NA	NA
079	1	15	82425738	83817738	1.2	k1prob	rs12911134	83373943	0.0065706	ENSG00000103723	AP3B2	YES	intron_variant	MODIFIER	Transcript	ENST00000261722.3	protein_coding	567	NA	NA
079	1	15	82425738	83817738	1.2	k1prob	rs12911134	83373943	0.0065706	ENSG00000103723	AP3B2	YES	intron_variant	MODIFIER	Transcript	ENST00000535348.1	protein_coding	567	NA	NA
079	1	15	82425738	83817738	1.2	k1prob	rs12911134	83373943	0.0065706	ENSG00000103723	AP3B2	YES	intron_variant	MODIFIER	Transcript	ENST00000535359.1	protein_coding	567	NA	NA
079	1	15	82425738	83817738	1.2	k1prob	rs12911134	83373943	0.0065706	ENSG00000103723	AP3B2	YES	intron_variant,non_coding_transcript_variant	MODIFIER	Transcript	ENST00000535385.1	retained_intron	567	NA	NA
079	1	15	82425738	83817738	1.2	k1prob	rs12911134	83373943	0.0065706	ENSG00000103723	AP3B2	YES	intron_variant,non_coding_transcript_variant	MODIFIER	Transcript	ENST00000535513.1	retained_intron	567	NA	NA
079	1	15	82425738	83817738	1.2	k1prob	rs12911134	83373943	0.0065706	ENSG00000103723	AP3B2	YES	intron_variant	MODIFIER	Transcript	ENST00000542200.1	protein_coding	567	NA	NA
079	1	15	82425738	83817738	1.2	k1prob	rs12911134	83373943	0.0065706	ENSG00000103723	AP3B2	YES	intron_variant,non_coding_transcript_variant	MODIFIER	Transcript	ENST00000560529.1	processed_transcript	567	NA	NA
079	1	15	82425738	83817738	1.2	k1prob	rs12911134	83373943	0.0065706	ENSG00000103723	AP3B2	YES	intron_variant,non_coding_transcript_variant	MODIFIER	Transcript	ENST00000561455.1	processed_transcript	567	NA	NA
079	1	15	82425738	83817738	1.2	k1prob	rs1267657	83215251	0.00621449	ENSG00000214575	CPEB1	YES	synonymous_variant	LOW	Transcript	ENST00000261723.6	protein_coding	21744	NA	NA
079	1	15	82425738	83817738	1.2	k1prob	rs1267657	83215251	0.00621449	ENSG00000214575	CPEB1	YES	synonymous_variant	LOW	Transcript	ENST00000398591.2	protein_coding	21744	NA	NA
079	1	15	82425738	83817738	1.2	k1prob	rs1267657	83215251	0.00621449	ENSG00000214575	CPEB1	YES	synonymous_variant	LOW	Transcript	ENST00000398592.2	protein_coding	21744	NA	NA
079	1	15	82425738	83817738	1.2	k1prob	rs1267657	83215251	0.00621449	ENSG00000214575	CPEB1	YES	synonymous_variant	LOW	Transcript	ENST00000423133.2	protein_coding	21744	NA	NA
079	1	15	82425738	83817738	1.2	k1prob	rs1267657	83215251	0.00621449	ENSG00000214575	CPEB1	YES	synonymous_variant	LOW	Transcript	ENST00000450751.2	protein_coding	21744	NA	NA
079	1	15	82425738	83817738	1.2	k1prob	rs1267657	83215251	0.00621449	ENSG00000214575	CPEB1	YES	synonymous_variant	LOW	Transcript	ENST00000562019.1	protein_coding	21744	NA	NA
079	1	15	82425738	83817738	1.2	k1prob	rs1267657	83215251	0.00621449	ENSG00000214575	CPEB1	YES	synonymous_variant	LOW	Transcript	ENST00000563800.1	protein_coding	21744	NA	NA
079	1	15	82425738	83817738	1.2	k1prob	rs1267657	83215251	0.00621449	ENSG00000214575	CPEB1	YES	synonymous_variant	LOW	Transcript	ENST00000564522.1	protein_coding	21744	NA	NA
079	1	15	82425738	83817738	1.2	k1prob	rs1267657	83215251	0.00621449	ENSG00000214575	CPEB1	YES	synonymous_variant	LOW	Transcript	ENST00000568128.1	protein_coding	21744	NA	NA
079	1	15	82425738	83817738	1.2	k1prob	rs1267657	83215251	0.00621449	ENSG00000214575	CPEB1	YES	synonymous_variant	LOW	Transcript	ENST00000568757.1	protein_coding	21744	NA	NA
079	1	15	82425738	83817738	1.2	k1prob	rs1267657	83215251	0.00621449	ENSG00000214575	CPEB1	YES	non_coding_transcript_exon_variant	MODIFIER	Transcript	ENST00000569015.1	retained_intron	21744	NA	NA
079	1	15	82425738	83817738	1.2	k1prob	rs1267657	83215251	0.00621449	ENSG00000214575	CPEB1	YES	3_prime_UTR_variant,NMD_transcript_variant	MODIFIER	Transcript	ENST00000570229.1	nonsense_mediated_decay	21744	NA	NA
079	1	15	82425738	83817738	1.2	k1prob	rs1259182	83278750	0.00621449	ENSG00000214575	CPEB1	YES	intron_variant	MODIFIER	Transcript	ENST00000450751.2	protein_coding	21744	NA	NA
079	1	15	82425738	83817738	1.2	k1prob	rs1259182	83278750	0.00621449	ENSG00000214575	CPEB1	YES	intron_variant	MODIFIER	Transcript	ENST00000562019.1	protein_coding	21744	NA	NA
079	1	15	82425738	83817738	1.2	k1prob	rs1259182	83278750	0.00621449	ENSG00000214575	CPEB1	YES	intron_variant	MODIFIER	Transcript	ENST00000563800.1	protein_coding	21744	NA	NA
079	1	15	82425738	83817738	1.2	k1prob	rs1259182	83278750	0.00621449	ENSG00000214575	CPEB1	YES	intron_variant	MODIFIER	Transcript	ENST00000567678.1	protein_coding	21744	NA	NA
079	1	15	82425738	83817738	1.2	k1prob	rs1259182	83278750	0.00621449	ENSG00000214575	CPEB1	YES	intron_variant	MODIFIER	Transcript	ENST00000568128.1	protein_coding	21744	NA	NA
079	1	15	82425738	83817738	1.2	k1prob	rs1259182	83278750	0.00621449	ENSG00000214575	CPEB1	YES	intron_variant	MODIFIER	Transcript	ENST00000568757.1	protein_coding	21744	NA	NA
079	1	15	82425738	83817738	1.2	k1prob	rs1259182	83278750	0.00621449	ENSG00000214575	CPEB1	YES	intron_variant	MODIFIER	Transcript	ENST00000569257.1	protein_coding	21744	NA	NA
079	1	15	82425738	83817738	1.2	k1prob	rs1259183	83279433	0.00621449	ENSG00000214575	CPEB1	YES	intron_variant	MODIFIER	Transcript	ENST00000450751.2	protein_coding	21744	NA	NA
079	1	15	82425738	83817738	1.2	k1prob	rs1259183	83279433	0.00621449	ENSG00000214575	CPEB1	YES	intron_variant	MODIFIER	Transcript	ENST00000562019.1	protein_coding	21744	NA	NA
079	1	15	82425738	83817738	1.2	k1prob	rs1259183	83279433	0.00621449	ENSG00000214575	CPEB1	YES	intron_variant	MODIFIER	Transcript	ENST00000563800.1	protein_coding	21744	NA	NA
079	1	15	82425738	83817738	1.2	k1prob	rs1259183	83279433	0.00621449	ENSG00000214575	CPEB1	YES	intron_variant	MODIFIER	Transcript	ENST00000567678.1	protein_coding	21744	NA	NA
079	1	15	82425738	83817738	1.2	k1prob	rs1259183	83279433	0.00621449	ENSG00000214575	CPEB1	YES	intron_variant	MODIFIER	Transcript	ENST00000568128.1	protein_coding	21744	NA	NA
079	1	15	82425738	83817738	1.2	k1prob	rs1259183	83279433	0.00621449	ENSG00000214575	CPEB1	YES	intron_variant	MODIFIER	Transcript	ENST00000568757.1	protein_coding	21744	NA	NA
079	1	15	82425738	83817738	1.2	k1prob	rs1259183	83279433	0.00621449	ENSG00000214575	CPEB1	YES	intron_variant	MODIFIER	Transcript	ENST00000569257.1	protein_coding	21744	NA	NA
079	1	15	82425738	83817738	1.2	k1prob	rs803688	83216793	0.00621449	ENSG00000214575	CPEB1	YES	intron_variant	MODIFIER	Transcript	ENST00000261723.6	protein_coding	21744	NA	NA
079	1	15	82425738	83817738	1.2	k1prob	rs803688	83216793	0.00621449	ENSG00000214575	CPEB1	YES	intron_variant	MODIFIER	Transcript	ENST00000398591.2	protein_coding	21744	NA	NA
079	1	15	82425738	83817738	1.2	k1prob	rs803688	83216793	0.00621449	ENSG00000214575	CPEB1	YES	intron_variant	MODIFIER	Transcript	ENST00000398592.2	protein_coding	21744	NA	NA
079	1	15	82425738	83817738	1.2	k1prob	rs803688	83216793	0.00621449	ENSG00000214575	CPEB1	YES	intron_variant	MODIFIER	Transcript	ENST00000423133.2	protein_coding	21744	NA	NA
079	1	15	82425738	83817738	1.2	k1prob	rs803688	83216793	0.00621449	ENSG00000214575	CPEB1	YES	intron_variant	MODIFIER	Transcript	ENST00000450751.2	protein_coding	21744	NA	NA
079	1	15	82425738	83817738	1.2	k1prob	rs803688	83216793	0.00621449	ENSG00000214575	CPEB1	YES	intron_variant	MODIFIER	Transcript	ENST00000562019.1	protein_coding	21744	NA	NA
079	1	15	82425738	83817738	1.2	k1prob	rs803688	83216793	0.00621449	ENSG00000214575	CPEB1	YES	intron_variant	MODIFIER	Transcript	ENST00000563800.1	protein_coding	21744	NA	NA
079	1	15	82425738	83817738	1.2	k1prob	rs803688	83216793	0.00621449	ENSG00000214575	CPEB1	YES	intron_variant	MODIFIER	Transcript	ENST00000564522.1	protein_coding	21744	NA	NA
079	1	15	82425738	83817738	1.2	k1prob	rs803688	83216793	0.00621449	ENSG00000214575	CPEB1	YES	intron_variant	MODIFIER	Transcript	ENST00000568128.1	protein_coding	21744	NA	NA
079	1	15	82425738	83817738	1.2	k1prob	rs803688	83216793	0.00621449	ENSG00000214575	CPEB1	YES	intron_variant	MODIFIER	Transcript	ENST00000568757.1	protein_coding	21744	NA	NA
079	1	15	82425738	83817738	1.2	k1prob	rs803688	83216793	0.00621449	ENSG00000214575	CPEB1	YES	intron_variant,non_coding_transcript_variant	MODIFIER	Transcript	ENST00000569015.1	retained_intron	21744	NA	NA
079	1	15	82425738	83817738	1.2	k1prob	rs803688	83216793	0.00621449	ENSG00000214575	CPEB1	YES	intron_variant,NMD_transcript_variant	MODIFIER	Transcript	ENST00000570229.1	nonsense_mediated_decay	21744	NA	NA
079	1	15	82425738	83817738	1.2	k1prob	rs1594511	83307063	0.00609039	ENSG00000214575	CPEB1	YES	intron_variant	MODIFIER	Transcript	ENST00000450751.2	protein_coding	21744	NA	NA
079	1	15	82425738	83817738	1.2	k1prob	rs1594511	83307063	0.00609039	ENSG00000214575	CPEB1	YES	intron_variant,non_coding_transcript_variant	MODIFIER	Transcript	ENST00000563519.1	processed_transcript	21744	NA	NA
079	1	15	82425738	83817738	1.2	k1prob	rs1594511	83307063	0.00609039	ENSG00000214575	CPEB1	YES	intron_variant,non_coding_transcript_variant	MODIFIER	Transcript	ENST00000566716.1	processed_transcript	21744	NA	NA
079	1	15	82425738	83817738	1.2	k1prob	rs1594511	83307063	0.00609039	ENSG00000214575	CPEB1	YES	intron_variant	MODIFIER	Transcript	ENST00000567678.1	protein_coding	21744	NA	NA
079	1	15	82425738	83817738	1.2	k1prob	rs1594511	83307063	0.00609039	ENSG00000214575	CPEB1	YES	intron_variant	MODIFIER	Transcript	ENST00000568128.1	protein_coding	21744	NA	NA
079	1	15	82425738	83817738	1.2	k1prob	rs1594511	83307063	0.00609039	ENSG00000214575	CPEB1	YES	intron_variant	MODIFIER	Transcript	ENST00000568757.1	protein_coding	21744	NA	NA
079	1	15	82425738	83817738	1.2	k1prob	rs1594511	83307063	0.00609039	ENSG00000214575	CPEB1	YES	intron_variant	MODIFIER	Transcript	ENST00000569257.1	protein_coding	21744	NA	NA
079	1	15	82425738	83817738	1.2	k1prob	rs783536	83252783	0.0060147	ENSG00000214575	CPEB1	YES	intron_variant	MODIFIER	Transcript	ENST00000450751.2	protein_coding	21744	NA	NA
079	1	15	82425738	83817738	1.2	k1prob	rs783536	83252783	0.0060147	ENSG00000214575	CPEB1	YES	intron_variant	MODIFIER	Transcript	ENST00000562019.1	protein_coding	21744	NA	NA
079	1	15	82425738	83817738	1.2	k1prob	rs783536	83252783	0.0060147	ENSG00000214575	CPEB1	YES	intron_variant	MODIFIER	Transcript	ENST00000563800.1	protein_coding	21744	NA	NA
079	1	15	82425738	83817738	1.2	k1prob	rs783536	83252783	0.0060147	ENSG00000214575	CPEB1	YES	intron_variant	MODIFIER	Transcript	ENST00000567678.1	protein_coding	21744	NA	NA
079	1	15	82425738	83817738	1.2	k1prob	rs783536	83252783	0.0060147	ENSG00000214575	CPEB1	YES	intron_variant	MODIFIER	Transcript	ENST00000568128.1	protein_coding	21744	NA	NA
079	1	15	82425738	83817738	1.2	k1prob	rs783536	83252783	0.0060147	ENSG00000214575	CPEB1	YES	intron_variant	MODIFIER	Transcript	ENST00000568757.1	protein_coding	21744	NA	NA
079	1	15	82425738	83817738	1.2	k1prob	rs783536	83252783	0.0060147	ENSG00000214575	CPEB1	YES	intron_variant	MODIFIER	Transcript	ENST00000569257.1	protein_coding	21744	NA	NA
079	1	15	82425738	83817738	1.2	k1prob	rs1267659	83213963	0.00575645	ENSG00000184779	RPS17	YES	upstream_gene_variant	MODIFIER	Transcript	ENST00000330339.7	protein_coding	10397	NA	NA
079	1	15	82425738	83817738	1.2	k1prob	rs1267659	83213963	0.00575645	ENSG00000184779	RPS17	YES	upstream_gene_variant	MODIFIER	Transcript	ENST00000559187.1	protein_coding	10397	NA	NA
079	1	15	82425738	83817738	1.2	k1prob	rs1267659	83213963	0.00575645	ENSG00000184779	RPS17	YES	upstream_gene_variant	MODIFIER	Transcript	ENST00000559854.1	retained_intron	10397	NA	NA
079	1	15	82425738	83817738	1.2	k1prob	rs1267659	83213963	0.00575645	ENSG00000184779	RPS17	YES	upstream_gene_variant	MODIFIER	Transcript	ENST00000560024.1	retained_intron	10397	NA	NA
079	1	15	82425738	83817738	1.2	k1prob	rs1267659	83213963	0.00575645	ENSG00000184779	RPS17	YES	upstream_gene_variant	MODIFIER	Transcript	ENST00000560151.1	retained_intron	10397	NA	NA
079	1	15	82425738	83817738	1.2	k1prob	rs1267659	83213963	0.00575645	ENSG00000184779	RPS17	YES	upstream_gene_variant	MODIFIER	Transcript	ENST00000560652.1	retained_intron	10397	NA	NA
079	1	15	82425738	83817738	1.2	k1prob	rs1267659	83213963	0.00575645	ENSG00000184779	RPS17	YES	upstream_gene_variant	MODIFIER	Transcript	ENST00000560826.1	protein_coding	10397	NA	NA
079	1	15	82425738	83817738	1.2	k1prob	rs1267659	83213963	0.00575645	ENSG00000259613	RP13-608F4.6	NO	upstream_gene_variant	MODIFIER	Transcript	ENST00000560758.1	unprocessed_pseudogene	NA	NA	NA
079	1	15	82425738	83817738	1.2	k1prob	rs803687	83216872	0.00575645	ENSG00000214575	CPEB1	YES	intron_variant	MODIFIER	Transcript	ENST00000261723.6	protein_coding	21744	NA	NA
079	1	15	82425738	83817738	1.2	k1prob	rs803687	83216872	0.00575645	ENSG00000214575	CPEB1	YES	intron_variant	MODIFIER	Transcript	ENST00000398591.2	protein_coding	21744	NA	NA
079	1	15	82425738	83817738	1.2	k1prob	rs803687	83216872	0.00575645	ENSG00000214575	CPEB1	YES	intron_variant	MODIFIER	Transcript	ENST00000398592.2	protein_coding	21744	NA	NA
079	1	15	82425738	83817738	1.2	k1prob	rs803687	83216872	0.00575645	ENSG00000214575	CPEB1	YES	intron_variant	MODIFIER	Transcript	ENST00000423133.2	protein_coding	21744	NA	NA
079	1	15	82425738	83817738	1.2	k1prob	rs803687	83216872	0.00575645	ENSG00000214575	CPEB1	YES	intron_variant	MODIFIER	Transcript	ENST00000450751.2	protein_coding	21744	NA	NA
079	1	15	82425738	83817738	1.2	k1prob	rs803687	83216872	0.00575645	ENSG00000214575	CPEB1	YES	intron_variant	MODIFIER	Transcript	ENST00000562019.1	protein_coding	21744	NA	NA
079	1	15	82425738	83817738	1.2	k1prob	rs803687	83216872	0.00575645	ENSG00000214575	CPEB1	YES	intron_variant	MODIFIER	Transcript	ENST00000563800.1	protein_coding	21744	NA	NA
079	1	15	82425738	83817738	1.2	k1prob	rs803687	83216872	0.00575645	ENSG00000214575	CPEB1	YES	intron_variant	MODIFIER	Transcript	ENST00000564522.1	protein_coding	21744	NA	NA
079	1	15	82425738	83817738	1.2	k1prob	rs803687	83216872	0.00575645	ENSG00000214575	CPEB1	YES	intron_variant	MODIFIER	Transcript	ENST00000568128.1	protein_coding	21744	NA	NA
079	1	15	82425738	83817738	1.2	k1prob	rs803687	83216872	0.00575645	ENSG00000214575	CPEB1	YES	intron_variant	MODIFIER	Transcript	ENST00000568757.1	protein_coding	21744	NA	NA
079	1	15	82425738	83817738	1.2	k1prob	rs803687	83216872	0.00575645	ENSG00000214575	CPEB1	YES	intron_variant,non_coding_transcript_variant	MODIFIER	Transcript	ENST00000569015.1	retained_intron	21744	NA	NA
079	1	15	82425738	83817738	1.2	k1prob	rs803687	83216872	0.00575645	ENSG00000214575	CPEB1	YES	intron_variant,NMD_transcript_variant	MODIFIER	Transcript	ENST00000570229.1	nonsense_mediated_decay	21744	NA	NA
079	1	15	82425738	83817738	1.2	k1prob	rs783526	83285795	0.00537408	ENSG00000214575	CPEB1	YES	intron_variant	MODIFIER	Transcript	ENST00000450751.2	protein_coding	21744	NA	NA
079	1	15	82425738	83817738	1.2	k1prob	rs783526	83285795	0.00537408	ENSG00000214575	CPEB1	YES	intron_variant	MODIFIER	Transcript	ENST00000562019.1	protein_coding	21744	NA	NA
079	1	15	82425738	83817738	1.2	k1prob	rs783526	83285795	0.00537408	ENSG00000214575	CPEB1	YES	intron_variant	MODIFIER	Transcript	ENST00000563800.1	protein_coding	21744	NA	NA
079	1	15	82425738	83817738	1.2	k1prob	rs783526	83285795	0.00537408	ENSG00000214575	CPEB1	YES	intron_variant	MODIFIER	Transcript	ENST00000567678.1	protein_coding	21744	NA	NA
079	1	15	82425738	83817738	1.2	k1prob	rs783526	83285795	0.00537408	ENSG00000214575	CPEB1	YES	intron_variant	MODIFIER	Transcript	ENST00000568128.1	protein_coding	21744	NA	NA
079	1	15	82425738	83817738	1.2	k1prob	rs783526	83285795	0.00537408	ENSG00000214575	CPEB1	YES	intron_variant	MODIFIER	Transcript	ENST00000568757.1	protein_coding	21744	NA	NA
079	1	15	82425738	83817738	1.2	k1prob	rs783526	83285795	0.00537408	ENSG00000214575	CPEB1	YES	intron_variant	MODIFIER	Transcript	ENST00000569257.1	protein_coding	21744	NA	NA
079	1	15	82425738	83817738	1.2	k1prob	rs17158390	83293028	0.00525822	ENSG00000214575	CPEB1	YES	intron_variant	MODIFIER	Transcript	ENST00000450751.2	protein_coding	21744	NA	NA
079	1	15	82425738	83817738	1.2	k1prob	rs17158390	83293028	0.00525822	ENSG00000214575	CPEB1	YES	intron_variant	MODIFIER	Transcript	ENST00000562019.1	protein_coding	21744	NA	NA
079	1	15	82425738	83817738	1.2	k1prob	rs17158390	83293028	0.00525822	ENSG00000214575	CPEB1	YES	intron_variant	MODIFIER	Transcript	ENST00000563800.1	protein_coding	21744	NA	NA
079	1	15	82425738	83817738	1.2	k1prob	rs17158390	83293028	0.00525822	ENSG00000214575	CPEB1	YES	downstream_gene_variant	MODIFIER	Transcript	ENST00000566716.1	processed_transcript	21744	NA	NA
079	1	15	82425738	83817738	1.2	k1prob	rs17158390	83293028	0.00525822	ENSG00000214575	CPEB1	YES	intron_variant	MODIFIER	Transcript	ENST00000567678.1	protein_coding	21744	NA	NA
079	1	15	82425738	83817738	1.2	k1prob	rs17158390	83293028	0.00525822	ENSG00000214575	CPEB1	YES	intron_variant	MODIFIER	Transcript	ENST00000568128.1	protein_coding	21744	NA	NA
079	1	15	82425738	83817738	1.2	k1prob	rs17158390	83293028	0.00525822	ENSG00000214575	CPEB1	YES	intron_variant	MODIFIER	Transcript	ENST00000568757.1	protein_coding	21744	NA	NA
079	1	15	82425738	83817738	1.2	k1prob	rs17158390	83293028	0.00525822	ENSG00000214575	CPEB1	YES	intron_variant	MODIFIER	Transcript	ENST00000569257.1	protein_coding	21744	NA	NA
079	1	15	82425738	83817738	1.2	k1prob	rs12148332	83261639	0.00525822	ENSG00000214575	CPEB1	YES	intron_variant	MODIFIER	Transcript	ENST00000450751.2	protein_coding	21744	NA	NA
079	1	15	82425738	83817738	1.2	k1prob	rs12148332	83261639	0.00525822	ENSG00000214575	CPEB1	YES	intron_variant	MODIFIER	Transcript	ENST00000562019.1	protein_coding	21744	NA	NA
079	1	15	82425738	83817738	1.2	k1prob	rs12148332	83261639	0.00525822	ENSG00000214575	CPEB1	YES	intron_variant	MODIFIER	Transcript	ENST00000563800.1	protein_coding	21744	NA	NA
079	1	15	82425738	83817738	1.2	k1prob	rs12148332	83261639	0.00525822	ENSG00000214575	CPEB1	YES	intron_variant	MODIFIER	Transcript	ENST00000567678.1	protein_coding	21744	NA	NA
079	1	15	82425738	83817738	1.2	k1prob	rs12148332	83261639	0.00525822	ENSG00000214575	CPEB1	YES	intron_variant	MODIFIER	Transcript	ENST00000568128.1	protein_coding	21744	NA	NA
079	1	15	82425738	83817738	1.2	k1prob	rs12148332	83261639	0.00525822	ENSG00000214575	CPEB1	YES	intron_variant	MODIFIER	Transcript	ENST00000568757.1	protein_coding	21744	NA	NA
079	1	15	82425738	83817738	1.2	k1prob	rs12148332	83261639	0.00525822	ENSG00000214575	CPEB1	YES	intron_variant	MODIFIER	Transcript	ENST00000569257.1	protein_coding	21744	NA	NA
079	1	15	82425738	83817738	1.2	k1prob	rs803747	83258096	0.00525822	ENSG00000214575	CPEB1	YES	intron_variant	MODIFIER	Transcript	ENST00000450751.2	protein_coding	21744	NA	NA
079	1	15	82425738	83817738	1.2	k1prob	rs803747	83258096	0.00525822	ENSG00000214575	CPEB1	YES	intron_variant	MODIFIER	Transcript	ENST00000562019.1	protein_coding	21744	NA	NA
079	1	15	82425738	83817738	1.2	k1prob	rs803747	83258096	0.00525822	ENSG00000214575	CPEB1	YES	intron_variant	MODIFIER	Transcript	ENST00000563800.1	protein_coding	21744	NA	NA
079	1	15	82425738	83817738	1.2	k1prob	rs803747	83258096	0.00525822	ENSG00000214575	CPEB1	YES	intron_variant	MODIFIER	Transcript	ENST00000567678.1	protein_coding	21744	NA	NA
079	1	15	82425738	83817738	1.2	k1prob	rs803747	83258096	0.00525822	ENSG00000214575	CPEB1	YES	intron_variant	MODIFIER	Transcript	ENST00000568128.1	protein_coding	21744	NA	NA
079	1	15	82425738	83817738	1.2	k1prob	rs803747	83258096	0.00525822	ENSG00000214575	CPEB1	YES	intron_variant	MODIFIER	Transcript	ENST00000568757.1	protein_coding	21744	NA	NA
079	1	15	82425738	83817738	1.2	k1prob	rs803747	83258096	0.00525822	ENSG00000214575	CPEB1	YES	intron_variant	MODIFIER	Transcript	ENST00000569257.1	protein_coding	21744	NA	NA
079	1	15	82425738	83817738	1.2	k1prob	rs783529	83267981	0.00525822	ENSG00000214575	CPEB1	YES	intron_variant	MODIFIER	Transcript	ENST00000450751.2	protein_coding	21744	NA	NA
079	1	15	82425738	83817738	1.2	k1prob	rs783529	83267981	0.00525822	ENSG00000214575	CPEB1	YES	intron_variant	MODIFIER	Transcript	ENST00000562019.1	protein_coding	21744	NA	NA
079	1	15	82425738	83817738	1.2	k1prob	rs783529	83267981	0.00525822	ENSG00000214575	CPEB1	YES	intron_variant	MODIFIER	Transcript	ENST00000563800.1	protein_coding	21744	NA	NA
079	1	15	82425738	83817738	1.2	k1prob	rs783529	83267981	0.00525822	ENSG00000214575	CPEB1	YES	intron_variant	MODIFIER	Transcript	ENST00000567678.1	protein_coding	21744	NA	NA
079	1	15	82425738	83817738	1.2	k1prob	rs783529	83267981	0.00525822	ENSG00000214575	CPEB1	YES	intron_variant	MODIFIER	Transcript	ENST00000568128.1	protein_coding	21744	NA	NA
079	1	15	82425738	83817738	1.2	k1prob	rs783529	83267981	0.00525822	ENSG00000214575	CPEB1	YES	intron_variant	MODIFIER	Transcript	ENST00000568757.1	protein_coding	21744	NA	NA
079	1	15	82425738	83817738	1.2	k1prob	rs783529	83267981	0.00525822	ENSG00000214575	CPEB1	YES	intron_variant	MODIFIER	Transcript	ENST00000569257.1	protein_coding	21744	NA	NA
079	1	15	82425738	83817738	1.2	k1prob	rs2567635	83262181	0.00525822	ENSG00000214575	CPEB1	YES	intron_variant	MODIFIER	Transcript	ENST00000450751.2	protein_coding	21744	NA	NA
079	1	15	82425738	83817738	1.2	k1prob	rs2567635	83262181	0.00525822	ENSG00000214575	CPEB1	YES	intron_variant	MODIFIER	Transcript	ENST00000562019.1	protein_coding	21744	NA	NA
079	1	15	82425738	83817738	1.2	k1prob	rs2567635	83262181	0.00525822	ENSG00000214575	CPEB1	YES	intron_variant	MODIFIER	Transcript	ENST00000563800.1	protein_coding	21744	NA	NA
079	1	15	82425738	83817738	1.2	k1prob	rs2567635	83262181	0.00525822	ENSG00000214575	CPEB1	YES	intron_variant	MODIFIER	Transcript	ENST00000567678.1	protein_coding	21744	NA	NA
079	1	15	82425738	83817738	1.2	k1prob	rs2567635	83262181	0.00525822	ENSG00000214575	CPEB1	YES	intron_variant	MODIFIER	Transcript	ENST00000568128.1	protein_coding	21744	NA	NA
079	1	15	82425738	83817738	1.2	k1prob	rs2567635	83262181	0.00525822	ENSG00000214575	CPEB1	YES	intron_variant	MODIFIER	Transcript	ENST00000568757.1	protein_coding	21744	NA	NA
079	1	15	82425738	83817738	1.2	k1prob	rs2567635	83262181	0.00525822	ENSG00000214575	CPEB1	YES	intron_variant	MODIFIER	Transcript	ENST00000569257.1	protein_coding	21744	NA	NA
079	1	15	82425738	83817738	1.2	k1prob	rs28374463	83299364	0.00498	ENSG00000214575	CPEB1	YES	intron_variant	MODIFIER	Transcript	ENST00000450751.2	protein_coding	21744	NA	NA
079	1	15	82425738	83817738	1.2	k1prob	rs28374463	83299364	0.00498	ENSG00000214575	CPEB1	YES	upstream_gene_variant	MODIFIER	Transcript	ENST00000562019.1	protein_coding	21744	NA	NA
079	1	15	82425738	83817738	1.2	k1prob	rs28374463	83299364	0.00498	ENSG00000214575	CPEB1	YES	downstream_gene_variant	MODIFIER	Transcript	ENST00000563519.1	processed_transcript	21744	NA	NA
079	1	15	82425738	83817738	1.2	k1prob	rs28374463	83299364	0.00498	ENSG00000214575	CPEB1	YES	upstream_gene_variant	MODIFIER	Transcript	ENST00000563800.1	protein_coding	21744	NA	NA
079	1	15	82425738	83817738	1.2	k1prob	rs28374463	83299364	0.00498	ENSG00000214575	CPEB1	YES	intron_variant,non_coding_transcript_variant	MODIFIER	Transcript	ENST00000566716.1	processed_transcript	21744	NA	NA
079	1	15	82425738	83817738	1.2	k1prob	rs28374463	83299364	0.00498	ENSG00000214575	CPEB1	YES	intron_variant	MODIFIER	Transcript	ENST00000567678.1	protein_coding	21744	NA	NA
079	1	15	82425738	83817738	1.2	k1prob	rs28374463	83299364	0.00498	ENSG00000214575	CPEB1	YES	intron_variant	MODIFIER	Transcript	ENST00000568128.1	protein_coding	21744	NA	NA
079	1	15	82425738	83817738	1.2	k1prob	rs28374463	83299364	0.00498	ENSG00000214575	CPEB1	YES	intron_variant	MODIFIER	Transcript	ENST00000568757.1	protein_coding	21744	NA	NA
079	1	15	82425738	83817738	1.2	k1prob	rs28374463	83299364	0.00498	ENSG00000214575	CPEB1	YES	intron_variant	MODIFIER	Transcript	ENST00000569257.1	protein_coding	21744	NA	NA
079	1	15	82425738	83817738	1.2	k1prob	rs2567636	83263428	0.00490555	ENSG00000214575	CPEB1	YES	intron_variant	MODIFIER	Transcript	ENST00000450751.2	protein_coding	21744	NA	NA
079	1	15	82425738	83817738	1.2	k1prob	rs2567636	83263428	0.00490555	ENSG00000214575	CPEB1	YES	intron_variant	MODIFIER	Transcript	ENST00000562019.1	protein_coding	21744	NA	NA
079	1	15	82425738	83817738	1.2	k1prob	rs2567636	83263428	0.00490555	ENSG00000214575	CPEB1	YES	intron_variant	MODIFIER	Transcript	ENST00000563800.1	protein_coding	21744	NA	NA
079	1	15	82425738	83817738	1.2	k1prob	rs2567636	83263428	0.00490555	ENSG00000214575	CPEB1	YES	intron_variant	MODIFIER	Transcript	ENST00000567678.1	protein_coding	21744	NA	NA
079	1	15	82425738	83817738	1.2	k1prob	rs2567636	83263428	0.00490555	ENSG00000214575	CPEB1	YES	intron_variant	MODIFIER	Transcript	ENST00000568128.1	protein_coding	21744	NA	NA
079	1	15	82425738	83817738	1.2	k1prob	rs2567636	83263428	0.00490555	ENSG00000214575	CPEB1	YES	intron_variant	MODIFIER	Transcript	ENST00000568757.1	protein_coding	21744	NA	NA
079	1	15	82425738	83817738	1.2	k1prob	rs2567636	83263428	0.00490555	ENSG00000214575	CPEB1	YES	intron_variant	MODIFIER	Transcript	ENST00000569257.1	protein_coding	21744	NA	NA
080	1	2	104919677	105017177	1.18	k1prob	rs950394	104970247	0.0778152	NA	NA	NO	intergenic_variant	MODIFIER	NA	NA	NA	NA	NA	NA
080	1	2	104919677	105017177	1.18	k1prob	rs6732355	104984277	0.0730443	NA	NA	NO	intergenic_variant	MODIFIER	NA	NA	NA	NA	NA	NA
080	1	2	104919677	105017177	1.18	k1prob	rs17029753	104981980	0.0639285	NA	NA	NO	intergenic_variant	MODIFIER	NA	NA	NA	NA	NA	NA
080	1	2	104919677	105017177	1.18	k1prob	rs6713653	104974684	0.0639285	NA	NA	NO	intergenic_variant	MODIFIER	NA	NA	NA	NA	NA	NA
080	1	2	104919677	105017177	1.18	k1prob	rs17029754	104982118	0.0639285	NA	NA	NO	intergenic_variant	MODIFIER	NA	NA	NA	NA	NA	NA
080	1	2	104919677	105017177	1.18	k1prob	rs60641243	104982309	0.0600282	NA	NA	NO	intergenic_variant	MODIFIER	NA	NA	NA	NA	NA	NA
080	1	2	104919677	105017177	1.18	k1prob	rs7570787	104983327	0.0600282	NA	NA	NO	intergenic_variant	MODIFIER	NA	NA	NA	NA	NA	NA
080	1	2	104919677	105017177	1.18	k1prob	rs6720912	104983944	0.0600282	NA	NA	NO	intergenic_variant	MODIFIER	NA	NA	NA	NA	NA	NA
080	1	2	104919677	105017177	1.18	k1prob	rs7558724	104983330	0.0600282	NA	NA	NO	intergenic_variant	MODIFIER	NA	NA	NA	NA	NA	NA
080	1	2	104919677	105017177	1.18	k1prob	rs17029760	104982939	0.0559797	NA	NA	NO	intergenic_variant	MODIFIER	NA	NA	NA	NA	NA	NA
080	1	2	104919677	105017177	1.18	k1prob	rs62152284	104984387	0.0559797	NA	NA	NO	intergenic_variant	MODIFIER	NA	NA	NA	NA	NA	NA
080	1	2	104919677	105017177	1.18	k1prob	rs7598321	104983556	0.0559797	NA	NA	NO	intergenic_variant	MODIFIER	NA	NA	NA	NA	NA	NA
080	1	2	104919677	105017177	1.18	k1prob	rs77071600	104980694	0.0490416	NA	NA	NO	intergenic_variant	MODIFIER	NA	NA	NA	NA	NA	NA
080	1	2	104919677	105017177	1.18	k1prob	rs62152282	104981749	0.0490416	NA	NA	NO	intergenic_variant	MODIFIER	NA	NA	NA	NA	NA	NA
080	1	2	104919677	105017177	1.18	k1prob	rs62152281	104980678	0.0354262	NA	NA	NO	intergenic_variant	MODIFIER	NA	NA	NA	NA	NA	NA
080	1	2	104919677	105017177	1.18	k1prob	rs11904241	104982457	0.0256675	NA	NA	NO	intergenic_variant	MODIFIER	NA	NA	NA	NA	NA	NA
080	1	2	104919677	105017177	1.18	k1prob	rs11904289	104982555	0.0241394	NA	NA	NO	intergenic_variant	MODIFIER	NA	NA	NA	NA	NA	NA
080	1	2	104919677	105017177	1.18	k1prob	rs7585377	104976101	0.0163767	NA	NA	NO	intergenic_variant	MODIFIER	NA	NA	NA	NA	NA	NA
081	1	15	40550137	40602237	1.48	k1prob	rs56205728	40567237	0.542832	ENSG00000137843	PAK6	YES	intron_variant	MODIFIER	Transcript	ENST00000260404.4	protein_coding	16061	NA	NA
081	1	15	40550137	40602237	1.48	k1prob	rs56205728	40567237	0.542832	ENSG00000137843	PAK6	YES	intron_variant	MODIFIER	Transcript	ENST00000441369.1	protein_coding	16061	NA	NA
081	1	15	40550137	40602237	1.48	k1prob	rs56205728	40567237	0.542832	ENSG00000137843	PAK6	YES	intron_variant	MODIFIER	Transcript	ENST00000453867.1	protein_coding	16061	NA	NA
081	1	15	40550137	40602237	1.48	k1prob	rs56205728	40567237	0.542832	ENSG00000137843	PAK6	YES	intron_variant	MODIFIER	Transcript	ENST00000455577.2	protein_coding	16061	NA	NA
081	1	15	40550137	40602237	1.48	k1prob	rs56205728	40567237	0.542832	ENSG00000137843	PAK6	YES	intron_variant	MODIFIER	Transcript	ENST00000542403.2	protein_coding	16061	NA	NA
081	1	15	40550137	40602237	1.48	k1prob	rs56205728	40567237	0.542832	ENSG00000137843	PAK6	YES	intron_variant,non_coding_transcript_variant	MODIFIER	Transcript	ENST00000557808.1	retained_intron	16061	NA	NA
081	1	15	40550137	40602237	1.48	k1prob	rs56205728	40567237	0.542832	ENSG00000137843	PAK6	YES	downstream_gene_variant	MODIFIER	Transcript	ENST00000557926.1	processed_transcript	16061	NA	NA
081	1	15	40550137	40602237	1.48	k1prob	rs56205728	40567237	0.542832	ENSG00000137843	PAK6	YES	intron_variant	MODIFIER	Transcript	ENST00000560346.1	protein_coding	16061	NA	NA
081	1	15	40550137	40602237	1.48	k1prob	rs56205728	40567237	0.542832	ENSG00000137841	PLCB2	YES	downstream_gene_variant	MODIFIER	Transcript	ENST00000560009.1	retained_intron	9055	NA	NA
081	1	15	40550137	40602237	1.48	k1prob	rs56282503	40566759	0.231399	ENSG00000137843	PAK6	YES	intron_variant	MODIFIER	Transcript	ENST00000260404.4	protein_coding	16061	NA	NA
081	1	15	40550137	40602237	1.48	k1prob	rs56282503	40566759	0.231399	ENSG00000137843	PAK6	YES	intron_variant	MODIFIER	Transcript	ENST00000441369.1	protein_coding	16061	NA	NA
081	1	15	40550137	40602237	1.48	k1prob	rs56282503	40566759	0.231399	ENSG00000137843	PAK6	YES	intron_variant	MODIFIER	Transcript	ENST00000453867.1	protein_coding	16061	NA	NA
081	1	15	40550137	40602237	1.48	k1prob	rs56282503	40566759	0.231399	ENSG00000137843	PAK6	YES	intron_variant	MODIFIER	Transcript	ENST00000455577.2	protein_coding	16061	NA	NA
081	1	15	40550137	40602237	1.48	k1prob	rs56282503	40566759	0.231399	ENSG00000137843	PAK6	YES	intron_variant	MODIFIER	Transcript	ENST00000542403.2	protein_coding	16061	NA	NA
081	1	15	40550137	40602237	1.48	k1prob	rs56282503	40566759	0.231399	ENSG00000137843	PAK6	YES	intron_variant,non_coding_transcript_variant	MODIFIER	Transcript	ENST00000557808.1	retained_intron	16061	NA	NA
081	1	15	40550137	40602237	1.48	k1prob	rs56282503	40566759	0.231399	ENSG00000137843	PAK6	YES	downstream_gene_variant	MODIFIER	Transcript	ENST00000557926.1	processed_transcript	16061	NA	NA
081	1	15	40550137	40602237	1.48	k1prob	rs56282503	40566759	0.231399	ENSG00000137843	PAK6	YES	intron_variant	MODIFIER	Transcript	ENST00000560346.1	protein_coding	16061	NA	NA
081	1	15	40550137	40602237	1.48	k1prob	rs56282503	40566759	0.231399	ENSG00000137841	PLCB2	YES	downstream_gene_variant	MODIFIER	Transcript	ENST00000560009.1	retained_intron	9055	NA	NA
081	1	15	40550137	40602237	1.48	k1prob	rs28676999	40569884	0.178018	ENSG00000137843	PAK6	YES	downstream_gene_variant	MODIFIER	Transcript	ENST00000260404.4	protein_coding	16061	NA	NA
081	1	15	40550137	40602237	1.48	k1prob	rs28676999	40569884	0.178018	ENSG00000137843	PAK6	YES	downstream_gene_variant	MODIFIER	Transcript	ENST00000441369.1	protein_coding	16061	NA	NA
081	1	15	40550137	40602237	1.48	k1prob	rs28676999	40569884	0.178018	ENSG00000137843	PAK6	YES	downstream_gene_variant	MODIFIER	Transcript	ENST00000453867.1	protein_coding	16061	NA	NA
081	1	15	40550137	40602237	1.48	k1prob	rs28676999	40569884	0.178018	ENSG00000137843	PAK6	YES	downstream_gene_variant	MODIFIER	Transcript	ENST00000455577.2	protein_coding	16061	NA	NA
081	1	15	40550137	40602237	1.48	k1prob	rs28676999	40569884	0.178018	ENSG00000137843	PAK6	YES	downstream_gene_variant	MODIFIER	Transcript	ENST00000542403.2	protein_coding	16061	NA	NA
081	1	15	40550137	40602237	1.48	k1prob	rs28676999	40569884	0.178018	ENSG00000137843	PAK6	YES	downstream_gene_variant	MODIFIER	Transcript	ENST00000557808.1	retained_intron	16061	NA	NA
081	1	15	40550137	40602237	1.48	k1prob	rs28676999	40569884	0.178018	ENSG00000137843	PAK6	YES	downstream_gene_variant	MODIFIER	Transcript	ENST00000560346.1	protein_coding	16061	NA	NA
081	1	15	40550137	40602237	1.48	k1prob	rs28676999	40569884	0.178018	ENSG00000137841	PLCB2	YES	downstream_gene_variant	MODIFIER	Transcript	ENST00000560009.1	retained_intron	9055	NA	NA
082	1	3	17193326	17888226	1.08	k1prob	rs1430894	17868759	0.035960399999999997	ENSG00000131374	TBC1D5	YES	intron_variant,non_coding_transcript_variant	MODIFIER	Transcript	ENST00000414318.2	processed_transcript	19166	NA	NA
082	1	3	17193326	17888226	1.08	k1prob	rs6577597	17871326	0.035960399999999997	ENSG00000131374	TBC1D5	YES	intron_variant,non_coding_transcript_variant	MODIFIER	Transcript	ENST00000414318.2	processed_transcript	19166	NA	NA
082	1	3	17193326	17888226	1.08	k1prob	rs1430895	17868679	0.035960399999999997	ENSG00000131374	TBC1D5	YES	intron_variant,non_coding_transcript_variant	MODIFIER	Transcript	ENST00000414318.2	processed_transcript	19166	NA	NA
082	1	3	17193326	17888226	1.08	k1prob	rs6804677	17856693	0.0335701	ENSG00000131374	TBC1D5	YES	intron_variant,non_coding_transcript_variant	MODIFIER	Transcript	ENST00000414318.2	processed_transcript	19166	NA	NA
082	1	3	17193326	17888226	1.08	k1prob	rs4330281	17859366	0.031103	ENSG00000131374	TBC1D5	YES	intron_variant,non_coding_transcript_variant	MODIFIER	Transcript	ENST00000414318.2	processed_transcript	19166	NA	NA
082	1	3	17193326	17888226	1.08	k1prob	rs4450852	17859321	0.0290411	ENSG00000131374	TBC1D5	YES	intron_variant,non_coding_transcript_variant	MODIFIER	Transcript	ENST00000414318.2	processed_transcript	19166	NA	NA
082	1	3	17193326	17888226	1.08	k1prob	rs4908985	17859855	0.0290411	ENSG00000131374	TBC1D5	YES	intron_variant,non_coding_transcript_variant	MODIFIER	Transcript	ENST00000414318.2	processed_transcript	19166	NA	NA
082	1	3	17193326	17888226	1.08	k1prob	rs4908982	17859690	0.0290411	ENSG00000131374	TBC1D5	YES	intron_variant,non_coding_transcript_variant	MODIFIER	Transcript	ENST00000414318.2	processed_transcript	19166	NA	NA
082	1	3	17193326	17888226	1.08	k1prob	rs2033374	17858301	0.0290411	ENSG00000131374	TBC1D5	YES	intron_variant,non_coding_transcript_variant	MODIFIER	Transcript	ENST00000414318.2	processed_transcript	19166	NA	NA
082	1	3	17193326	17888226	1.08	k1prob	rs4908984	17859774	0.026916699999999998	ENSG00000131374	TBC1D5	YES	intron_variant,non_coding_transcript_variant	MODIFIER	Transcript	ENST00000414318.2	processed_transcript	19166	NA	NA
082	1	3	17193326	17888226	1.08	k1prob	rs2337387	17873650	0.026916699999999998	ENSG00000131374	TBC1D5	YES	intron_variant,non_coding_transcript_variant	MODIFIER	Transcript	ENST00000414318.2	processed_transcript	19166	NA	NA
082	1	3	17193326	17888226	1.08	k1prob	rs7633898	17859447	0.026916699999999998	ENSG00000131374	TBC1D5	YES	intron_variant,non_coding_transcript_variant	MODIFIER	Transcript	ENST00000414318.2	processed_transcript	19166	NA	NA
082	1	3	17193326	17888226	1.08	k1prob	rs2033373	17858444	0.026916699999999998	ENSG00000131374	TBC1D5	YES	intron_variant,non_coding_transcript_variant	MODIFIER	Transcript	ENST00000414318.2	processed_transcript	19166	NA	NA
082	1	3	17193326	17888226	1.08	k1prob	rs4908986	17860659	0.0251389	ENSG00000131374	TBC1D5	YES	intron_variant,non_coding_transcript_variant	MODIFIER	Transcript	ENST00000414318.2	processed_transcript	19166	NA	NA
082	1	3	17193326	17888226	1.08	k1prob	rs1430896	17860501	0.0251389	ENSG00000131374	TBC1D5	YES	intron_variant,non_coding_transcript_variant	MODIFIER	Transcript	ENST00000414318.2	processed_transcript	19166	NA	NA
082	1	3	17193326	17888226	1.08	k1prob	rs4908979	17857132	0.0251389	ENSG00000131374	TBC1D5	YES	intron_variant,non_coding_transcript_variant	MODIFIER	Transcript	ENST00000414318.2	processed_transcript	19166	NA	NA
082	1	3	17193326	17888226	1.08	k1prob	rs6787380	17856737	0.0233067	ENSG00000131374	TBC1D5	YES	intron_variant,non_coding_transcript_variant	MODIFIER	Transcript	ENST00000414318.2	processed_transcript	19166	NA	NA
082	1	3	17193326	17888226	1.08	k1prob	rs13062642	17856113	0.0233067	ENSG00000131374	TBC1D5	YES	intron_variant,non_coding_transcript_variant	MODIFIER	Transcript	ENST00000414318.2	processed_transcript	19166	NA	NA
082	1	3	17193326	17888226	1.08	k1prob	rs28796017	17858873	0.0233067	ENSG00000131374	TBC1D5	YES	intron_variant,non_coding_transcript_variant	MODIFIER	Transcript	ENST00000414318.2	processed_transcript	19166	NA	NA
082	1	3	17193326	17888226	1.08	k1prob	rs2033377	17857853	0.0233067	ENSG00000131374	TBC1D5	YES	intron_variant,non_coding_transcript_variant	MODIFIER	Transcript	ENST00000414318.2	processed_transcript	19166	NA	NA
082	1	3	17193326	17888226	1.08	k1prob	rs17273111	17855181	0.0217746	ENSG00000131374	TBC1D5	YES	intron_variant,non_coding_transcript_variant	MODIFIER	Transcript	ENST00000414318.2	processed_transcript	19166	NA	NA
082	1	3	17193326	17888226	1.08	k1prob	rs4908942	17855717	0.0217746	ENSG00000131374	TBC1D5	YES	intron_variant,non_coding_transcript_variant	MODIFIER	Transcript	ENST00000414318.2	processed_transcript	19166	NA	NA
082	1	3	17193326	17888226	1.08	k1prob	rs4908978	17855732	0.0217746	ENSG00000131374	TBC1D5	YES	intron_variant,non_coding_transcript_variant	MODIFIER	Transcript	ENST00000414318.2	processed_transcript	19166	NA	NA
082	1	3	17193326	17888226	1.08	k1prob	rs7632834	17886678	0.0114453	ENSG00000131374	TBC1D5	YES	intron_variant,non_coding_transcript_variant	MODIFIER	Transcript	ENST00000414318.2	processed_transcript	19166	NA	NA
082	1	3	17193326	17888226	1.08	k1prob	rs919562	17849789	0.00994529	ENSG00000131374	TBC1D5	YES	intron_variant,non_coding_transcript_variant	MODIFIER	Transcript	ENST00000414318.2	processed_transcript	19166	NA	NA
082	1	3	17193326	17888226	1.08	k1prob	rs11128855	17809203	0.00864666	ENSG00000131374	TBC1D5	YES	intron_variant,non_coding_transcript_variant	MODIFIER	Transcript	ENST00000414318.2	processed_transcript	19166	NA	NA
082	1	3	17193326	17888226	1.08	k1prob	rs2033379	17851238	0.00809363	ENSG00000131374	TBC1D5	YES	intron_variant,non_coding_transcript_variant	MODIFIER	Transcript	ENST00000414318.2	processed_transcript	19166	NA	NA
082	1	3	17193326	17888226	1.08	k1prob	rs7642860	17810143	0.00752228	ENSG00000131374	TBC1D5	YES	intron_variant,non_coding_transcript_variant	MODIFIER	Transcript	ENST00000414318.2	processed_transcript	19166	NA	NA
082	1	3	17193326	17888226	1.08	k1prob	rs11921152	17812688	0.007043	ENSG00000131374	TBC1D5	YES	intron_variant,non_coding_transcript_variant	MODIFIER	Transcript	ENST00000414318.2	processed_transcript	19166	NA	NA
082	1	3	17193326	17888226	1.08	k1prob	rs34146452	17809468	0.007043	ENSG00000131374	TBC1D5	YES	intron_variant,non_coding_transcript_variant	MODIFIER	Transcript	ENST00000414318.2	processed_transcript	19166	NA	NA
082	1	3	17193326	17888226	1.08	k1prob	rs4404476	17824730	0.007043	ENSG00000131374	TBC1D5	YES	intron_variant,non_coding_transcript_variant	MODIFIER	Transcript	ENST00000414318.2	processed_transcript	19166	NA	NA
082	1	3	17193326	17888226	1.08	k1prob	rs4908941	17821483	0.007043	ENSG00000131374	TBC1D5	YES	intron_variant,non_coding_transcript_variant	MODIFIER	Transcript	ENST00000414318.2	processed_transcript	19166	NA	NA
082	1	3	17193326	17888226	1.08	k1prob	rs10428172	17813195	0.007043	ENSG00000131374	TBC1D5	YES	intron_variant,non_coding_transcript_variant	MODIFIER	Transcript	ENST00000414318.2	processed_transcript	19166	NA	NA
082	1	3	17193326	17888226	1.08	k1prob	rs4487265	17824072	0.007043	ENSG00000131374	TBC1D5	YES	intron_variant,non_coding_transcript_variant	MODIFIER	Transcript	ENST00000414318.2	processed_transcript	19166	NA	NA
082	1	3	17193326	17888226	1.08	k1prob	rs6577593	17829430	0.00654771	ENSG00000131374	TBC1D5	YES	intron_variant,non_coding_transcript_variant	MODIFIER	Transcript	ENST00000414318.2	processed_transcript	19166	NA	NA
082	1	3	17193326	17888226	1.08	k1prob	rs11709941	17822644	0.00654771	ENSG00000131374	TBC1D5	YES	intron_variant,non_coding_transcript_variant	MODIFIER	Transcript	ENST00000414318.2	processed_transcript	19166	NA	NA
082	1	3	17193326	17888226	1.08	k1prob	rs4616675	17823666	0.00654771	ENSG00000131374	TBC1D5	YES	intron_variant,non_coding_transcript_variant	MODIFIER	Transcript	ENST00000414318.2	processed_transcript	19166	NA	NA
082	1	3	17193326	17888226	1.08	k1prob	rs9847461	17607956	0.00616845	ENSG00000131374	TBC1D5	YES	intron_variant	MODIFIER	Transcript	ENST00000253692.7	protein_coding	19166	NA	NA
082	1	3	17193326	17888226	1.08	k1prob	rs9847461	17607956	0.00616845	ENSG00000131374	TBC1D5	YES	intron_variant,NMD_transcript_variant	MODIFIER	Transcript	ENST00000412981.1	nonsense_mediated_decay	19166	NA	NA
082	1	3	17193326	17888226	1.08	k1prob	rs9847461	17607956	0.00616845	ENSG00000131374	TBC1D5	YES	intron_variant,non_coding_transcript_variant	MODIFIER	Transcript	ENST00000414318.2	processed_transcript	19166	NA	NA
082	1	3	17193326	17888226	1.08	k1prob	rs9847461	17607956	0.00616845	ENSG00000131374	TBC1D5	YES	intron_variant	MODIFIER	Transcript	ENST00000414349.1	protein_coding	19166	NA	NA
082	1	3	17193326	17888226	1.08	k1prob	rs9847461	17607956	0.00616845	ENSG00000131374	TBC1D5	YES	intron_variant	MODIFIER	Transcript	ENST00000415814.2	protein_coding	19166	NA	NA
082	1	3	17193326	17888226	1.08	k1prob	rs9847461	17607956	0.00616845	ENSG00000131374	TBC1D5	YES	intron_variant	MODIFIER	Transcript	ENST00000425944.1	protein_coding	19166	NA	NA
082	1	3	17193326	17888226	1.08	k1prob	rs9847461	17607956	0.00616845	ENSG00000131374	TBC1D5	YES	intron_variant	MODIFIER	Transcript	ENST00000428355.1	protein_coding	19166	NA	NA
082	1	3	17193326	17888226	1.08	k1prob	rs9847461	17607956	0.00616845	ENSG00000131374	TBC1D5	YES	intron_variant	MODIFIER	Transcript	ENST00000429383.4	protein_coding	19166	NA	NA
082	1	3	17193326	17888226	1.08	k1prob	rs9847461	17607956	0.00616845	ENSG00000131374	TBC1D5	YES	intron_variant,NMD_transcript_variant	MODIFIER	Transcript	ENST00000430169.1	nonsense_mediated_decay	19166	NA	NA
082	1	3	17193326	17888226	1.08	k1prob	rs9847461	17607956	0.00616845	ENSG00000131374	TBC1D5	YES	intron_variant	MODIFIER	Transcript	ENST00000433533.1	protein_coding	19166	NA	NA
082	1	3	17193326	17888226	1.08	k1prob	rs9847461	17607956	0.00616845	ENSG00000131374	TBC1D5	YES	intron_variant	MODIFIER	Transcript	ENST00000434420.1	protein_coding	19166	NA	NA
082	1	3	17193326	17888226	1.08	k1prob	rs9847461	17607956	0.00616845	ENSG00000131374	TBC1D5	YES	intron_variant,non_coding_transcript_variant	MODIFIER	Transcript	ENST00000443386.1	processed_transcript	19166	NA	NA
082	1	3	17193326	17888226	1.08	k1prob	rs9847461	17607956	0.00616845	ENSG00000131374	TBC1D5	YES	intron_variant,non_coding_transcript_variant	MODIFIER	Transcript	ENST00000443499.2	processed_transcript	19166	NA	NA
082	1	3	17193326	17888226	1.08	k1prob	rs9847461	17607956	0.00616845	ENSG00000131374	TBC1D5	YES	intron_variant	MODIFIER	Transcript	ENST00000444471.1	protein_coding	19166	NA	NA
082	1	3	17193326	17888226	1.08	k1prob	rs9847461	17607956	0.00616845	ENSG00000131374	TBC1D5	YES	intron_variant,non_coding_transcript_variant	MODIFIER	Transcript	ENST00000444756.1	processed_transcript	19166	NA	NA
082	1	3	17193326	17888226	1.08	k1prob	rs9847461	17607956	0.00616845	ENSG00000131374	TBC1D5	YES	intron_variant	MODIFIER	Transcript	ENST00000445294.1	protein_coding	19166	NA	NA
082	1	3	17193326	17888226	1.08	k1prob	rs9847461	17607956	0.00616845	ENSG00000131374	TBC1D5	YES	intron_variant	MODIFIER	Transcript	ENST00000446818.2	protein_coding	19166	NA	NA
082	1	3	17193326	17888226	1.08	k1prob	rs9847461	17607956	0.00616845	ENSG00000131374	TBC1D5	YES	intron_variant	MODIFIER	Transcript	ENST00000446863.1	protein_coding	19166	NA	NA
082	1	3	17193326	17888226	1.08	k1prob	rs9847461	17607956	0.00616845	ENSG00000131374	TBC1D5	YES	intron_variant,NMD_transcript_variant	MODIFIER	Transcript	ENST00000452492.2	nonsense_mediated_decay	19166	NA	NA
082	1	3	17193326	17888226	1.08	k1prob	rs9847461	17607956	0.00616845	ENSG00000131374	TBC1D5	YES	intron_variant,non_coding_transcript_variant	MODIFIER	Transcript	ENST00000481396.1	processed_transcript	19166	NA	NA
082	1	3	17193326	17888226	1.08	k1prob	rs9847461	17607956	0.00616845	ENSG00000131374	TBC1D5	YES	intron_variant,non_coding_transcript_variant	MODIFIER	Transcript	ENST00000486224.1	processed_transcript	19166	NA	NA
082	1	3	17193326	17888226	1.08	k1prob	rs9847461	17607956	0.00616845	ENSG00000131374	TBC1D5	YES	intron_variant,non_coding_transcript_variant	MODIFIER	Transcript	ENST00000497531.1	processed_transcript	19166	NA	NA
082	1	3	17193326	17888226	1.08	k1prob	rs9847461	17607956	0.00616845	ENSG00000131374	TBC1D5	YES	intron_variant	MODIFIER	Transcript	ENST00000507877.1	protein_coding	19166	NA	NA
082	1	3	17193326	17888226	1.08	k1prob	rs9855515	17679106	0.00592808	ENSG00000131374	TBC1D5	YES	intron_variant	MODIFIER	Transcript	ENST00000253692.7	protein_coding	19166	NA	NA
082	1	3	17193326	17888226	1.08	k1prob	rs9855515	17679106	0.00592808	ENSG00000131374	TBC1D5	YES	intron_variant,NMD_transcript_variant	MODIFIER	Transcript	ENST00000412981.1	nonsense_mediated_decay	19166	NA	NA
082	1	3	17193326	17888226	1.08	k1prob	rs9855515	17679106	0.00592808	ENSG00000131374	TBC1D5	YES	intron_variant,non_coding_transcript_variant	MODIFIER	Transcript	ENST00000414318.2	processed_transcript	19166	NA	NA
082	1	3	17193326	17888226	1.08	k1prob	rs9855515	17679106	0.00592808	ENSG00000131374	TBC1D5	YES	intron_variant	MODIFIER	Transcript	ENST00000414349.1	protein_coding	19166	NA	NA
082	1	3	17193326	17888226	1.08	k1prob	rs9855515	17679106	0.00592808	ENSG00000131374	TBC1D5	YES	intron_variant	MODIFIER	Transcript	ENST00000415814.2	protein_coding	19166	NA	NA
082	1	3	17193326	17888226	1.08	k1prob	rs9855515	17679106	0.00592808	ENSG00000131374	TBC1D5	YES	intron_variant,non_coding_transcript_variant	MODIFIER	Transcript	ENST00000423331.2	processed_transcript	19166	NA	NA
082	1	3	17193326	17888226	1.08	k1prob	rs9855515	17679106	0.00592808	ENSG00000131374	TBC1D5	YES	intron_variant	MODIFIER	Transcript	ENST00000425944.1	protein_coding	19166	NA	NA
082	1	3	17193326	17888226	1.08	k1prob	rs9855515	17679106	0.00592808	ENSG00000131374	TBC1D5	YES	intron_variant	MODIFIER	Transcript	ENST00000428355.1	protein_coding	19166	NA	NA
082	1	3	17193326	17888226	1.08	k1prob	rs9855515	17679106	0.00592808	ENSG00000131374	TBC1D5	YES	intron_variant	MODIFIER	Transcript	ENST00000429383.4	protein_coding	19166	NA	NA
082	1	3	17193326	17888226	1.08	k1prob	rs9855515	17679106	0.00592808	ENSG00000131374	TBC1D5	YES	intron_variant,NMD_transcript_variant	MODIFIER	Transcript	ENST00000430169.1	nonsense_mediated_decay	19166	NA	NA
082	1	3	17193326	17888226	1.08	k1prob	rs9855515	17679106	0.00592808	ENSG00000131374	TBC1D5	YES	intron_variant	MODIFIER	Transcript	ENST00000433533.1	protein_coding	19166	NA	NA
082	1	3	17193326	17888226	1.08	k1prob	rs9855515	17679106	0.00592808	ENSG00000131374	TBC1D5	YES	intron_variant,non_coding_transcript_variant	MODIFIER	Transcript	ENST00000443386.1	processed_transcript	19166	NA	NA
082	1	3	17193326	17888226	1.08	k1prob	rs9855515	17679106	0.00592808	ENSG00000131374	TBC1D5	YES	intron_variant,non_coding_transcript_variant	MODIFIER	Transcript	ENST00000443499.2	processed_transcript	19166	NA	NA
082	1	3	17193326	17888226	1.08	k1prob	rs9855515	17679106	0.00592808	ENSG00000131374	TBC1D5	YES	intron_variant	MODIFIER	Transcript	ENST00000444471.1	protein_coding	19166	NA	NA
082	1	3	17193326	17888226	1.08	k1prob	rs9855515	17679106	0.00592808	ENSG00000131374	TBC1D5	YES	intron_variant,non_coding_transcript_variant	MODIFIER	Transcript	ENST00000444756.1	processed_transcript	19166	NA	NA
082	1	3	17193326	17888226	1.08	k1prob	rs9855515	17679106	0.00592808	ENSG00000131374	TBC1D5	YES	intron_variant	MODIFIER	Transcript	ENST00000445294.1	protein_coding	19166	NA	NA
082	1	3	17193326	17888226	1.08	k1prob	rs9855515	17679106	0.00592808	ENSG00000131374	TBC1D5	YES	intron_variant	MODIFIER	Transcript	ENST00000446818.2	protein_coding	19166	NA	NA
082	1	3	17193326	17888226	1.08	k1prob	rs9855515	17679106	0.00592808	ENSG00000131374	TBC1D5	YES	intron_variant	MODIFIER	Transcript	ENST00000446863.1	protein_coding	19166	NA	NA
082	1	3	17193326	17888226	1.08	k1prob	rs9855515	17679106	0.00592808	ENSG00000131374	TBC1D5	YES	intron_variant,NMD_transcript_variant	MODIFIER	Transcript	ENST00000452492.2	nonsense_mediated_decay	19166	NA	NA
082	1	3	17193326	17888226	1.08	k1prob	rs9855515	17679106	0.00592808	ENSG00000131374	TBC1D5	YES	intron_variant,non_coding_transcript_variant	MODIFIER	Transcript	ENST00000473612.1	processed_transcript	19166	NA	NA
082	1	3	17193326	17888226	1.08	k1prob	rs9855515	17679106	0.00592808	ENSG00000131374	TBC1D5	YES	intron_variant,non_coding_transcript_variant	MODIFIER	Transcript	ENST00000480435.1	processed_transcript	19166	NA	NA
082	1	3	17193326	17888226	1.08	k1prob	rs9855515	17679106	0.00592808	ENSG00000131374	TBC1D5	YES	intron_variant,non_coding_transcript_variant	MODIFIER	Transcript	ENST00000481396.1	processed_transcript	19166	NA	NA
082	1	3	17193326	17888226	1.08	k1prob	rs9855515	17679106	0.00592808	ENSG00000131374	TBC1D5	YES	intron_variant,non_coding_transcript_variant	MODIFIER	Transcript	ENST00000485432.1	processed_transcript	19166	NA	NA
082	1	3	17193326	17888226	1.08	k1prob	rs9855515	17679106	0.00592808	ENSG00000131374	TBC1D5	YES	intron_variant,non_coding_transcript_variant	MODIFIER	Transcript	ENST00000497531.1	processed_transcript	19166	NA	NA
082	1	3	17193326	17888226	1.08	k1prob	rs9855515	17679106	0.00592808	ENSG00000131374	TBC1D5	YES	intron_variant	MODIFIER	Transcript	ENST00000507877.1	protein_coding	19166	NA	NA
082	1	3	17193326	17888226	1.08	k1prob	rs4438689	17830887	0.00570255	ENSG00000131374	TBC1D5	YES	intron_variant,non_coding_transcript_variant	MODIFIER	Transcript	ENST00000414318.2	processed_transcript	19166	NA	NA
082	1	3	17193326	17888226	1.08	k1prob	rs9869999	17717340	0.00525141	ENSG00000131374	TBC1D5	YES	intron_variant	MODIFIER	Transcript	ENST00000253692.7	protein_coding	19166	NA	NA
082	1	3	17193326	17888226	1.08	k1prob	rs9869999	17717340	0.00525141	ENSG00000131374	TBC1D5	YES	intron_variant,NMD_transcript_variant	MODIFIER	Transcript	ENST00000412981.1	nonsense_mediated_decay	19166	NA	NA
082	1	3	17193326	17888226	1.08	k1prob	rs9869999	17717340	0.00525141	ENSG00000131374	TBC1D5	YES	intron_variant,non_coding_transcript_variant	MODIFIER	Transcript	ENST00000414318.2	processed_transcript	19166	NA	NA
082	1	3	17193326	17888226	1.08	k1prob	rs9869999	17717340	0.00525141	ENSG00000131374	TBC1D5	YES	intron_variant	MODIFIER	Transcript	ENST00000414349.1	protein_coding	19166	NA	NA
082	1	3	17193326	17888226	1.08	k1prob	rs9869999	17717340	0.00525141	ENSG00000131374	TBC1D5	YES	intron_variant	MODIFIER	Transcript	ENST00000415814.2	protein_coding	19166	NA	NA
082	1	3	17193326	17888226	1.08	k1prob	rs9869999	17717340	0.00525141	ENSG00000131374	TBC1D5	YES	intron_variant,non_coding_transcript_variant	MODIFIER	Transcript	ENST00000423331.2	processed_transcript	19166	NA	NA
082	1	3	17193326	17888226	1.08	k1prob	rs9869999	17717340	0.00525141	ENSG00000131374	TBC1D5	YES	intron_variant	MODIFIER	Transcript	ENST00000425944.1	protein_coding	19166	NA	NA
082	1	3	17193326	17888226	1.08	k1prob	rs9869999	17717340	0.00525141	ENSG00000131374	TBC1D5	YES	intron_variant	MODIFIER	Transcript	ENST00000428355.1	protein_coding	19166	NA	NA
082	1	3	17193326	17888226	1.08	k1prob	rs9869999	17717340	0.00525141	ENSG00000131374	TBC1D5	YES	intron_variant	MODIFIER	Transcript	ENST00000429383.4	protein_coding	19166	NA	NA
082	1	3	17193326	17888226	1.08	k1prob	rs9869999	17717340	0.00525141	ENSG00000131374	TBC1D5	YES	intron_variant,NMD_transcript_variant	MODIFIER	Transcript	ENST00000430169.1	nonsense_mediated_decay	19166	NA	NA
082	1	3	17193326	17888226	1.08	k1prob	rs9869999	17717340	0.00525141	ENSG00000131374	TBC1D5	YES	intron_variant	MODIFIER	Transcript	ENST00000433533.1	protein_coding	19166	NA	NA
082	1	3	17193326	17888226	1.08	k1prob	rs9869999	17717340	0.00525141	ENSG00000131374	TBC1D5	YES	intron_variant,non_coding_transcript_variant	MODIFIER	Transcript	ENST00000443386.1	processed_transcript	19166	NA	NA
082	1	3	17193326	17888226	1.08	k1prob	rs9869999	17717340	0.00525141	ENSG00000131374	TBC1D5	YES	intron_variant,non_coding_transcript_variant	MODIFIER	Transcript	ENST00000443499.2	processed_transcript	19166	NA	NA
082	1	3	17193326	17888226	1.08	k1prob	rs9869999	17717340	0.00525141	ENSG00000131374	TBC1D5	YES	intron_variant	MODIFIER	Transcript	ENST00000444471.1	protein_coding	19166	NA	NA
082	1	3	17193326	17888226	1.08	k1prob	rs9869999	17717340	0.00525141	ENSG00000131374	TBC1D5	YES	intron_variant,non_coding_transcript_variant	MODIFIER	Transcript	ENST00000444756.1	processed_transcript	19166	NA	NA
082	1	3	17193326	17888226	1.08	k1prob	rs9869999	17717340	0.00525141	ENSG00000131374	TBC1D5	YES	intron_variant	MODIFIER	Transcript	ENST00000445294.1	protein_coding	19166	NA	NA
082	1	3	17193326	17888226	1.08	k1prob	rs9869999	17717340	0.00525141	ENSG00000131374	TBC1D5	YES	intron_variant	MODIFIER	Transcript	ENST00000446818.2	protein_coding	19166	NA	NA
082	1	3	17193326	17888226	1.08	k1prob	rs9869999	17717340	0.00525141	ENSG00000131374	TBC1D5	YES	intron_variant	MODIFIER	Transcript	ENST00000446863.1	protein_coding	19166	NA	NA
082	1	3	17193326	17888226	1.08	k1prob	rs9869999	17717340	0.00525141	ENSG00000131374	TBC1D5	YES	intron_variant,NMD_transcript_variant	MODIFIER	Transcript	ENST00000452492.2	nonsense_mediated_decay	19166	NA	NA
082	1	3	17193326	17888226	1.08	k1prob	rs9869999	17717340	0.00525141	ENSG00000131374	TBC1D5	YES	intron_variant,non_coding_transcript_variant	MODIFIER	Transcript	ENST00000471679.1	processed_transcript	19166	NA	NA
082	1	3	17193326	17888226	1.08	k1prob	rs9869999	17717340	0.00525141	ENSG00000131374	TBC1D5	YES	upstream_gene_variant	MODIFIER	Transcript	ENST00000473612.1	processed_transcript	19166	NA	NA
082	1	3	17193326	17888226	1.08	k1prob	rs9869999	17717340	0.00525141	ENSG00000131374	TBC1D5	YES	intron_variant,non_coding_transcript_variant	MODIFIER	Transcript	ENST00000480435.1	processed_transcript	19166	NA	NA
082	1	3	17193326	17888226	1.08	k1prob	rs9869999	17717340	0.00525141	ENSG00000131374	TBC1D5	YES	intron_variant,non_coding_transcript_variant	MODIFIER	Transcript	ENST00000481396.1	processed_transcript	19166	NA	NA
082	1	3	17193326	17888226	1.08	k1prob	rs9869999	17717340	0.00525141	ENSG00000131374	TBC1D5	YES	intron_variant,non_coding_transcript_variant	MODIFIER	Transcript	ENST00000485432.1	processed_transcript	19166	NA	NA
082	1	3	17193326	17888226	1.08	k1prob	rs9869999	17717340	0.00525141	ENSG00000131374	TBC1D5	YES	intron_variant,non_coding_transcript_variant	MODIFIER	Transcript	ENST00000497531.1	processed_transcript	19166	NA	NA
082	1	3	17193326	17888226	1.08	k1prob	rs9869999	17717340	0.00525141	ENSG00000131374	TBC1D5	YES	intron_variant	MODIFIER	Transcript	ENST00000507877.1	protein_coding	19166	NA	NA
082	1	3	17193326	17888226	1.08	k1prob	rs9985472	17681459	0.00520287	ENSG00000131374	TBC1D5	YES	intron_variant	MODIFIER	Transcript	ENST00000253692.7	protein_coding	19166	NA	NA
082	1	3	17193326	17888226	1.08	k1prob	rs9985472	17681459	0.00520287	ENSG00000131374	TBC1D5	YES	intron_variant,NMD_transcript_variant	MODIFIER	Transcript	ENST00000412981.1	nonsense_mediated_decay	19166	NA	NA
082	1	3	17193326	17888226	1.08	k1prob	rs9985472	17681459	0.00520287	ENSG00000131374	TBC1D5	YES	intron_variant,non_coding_transcript_variant	MODIFIER	Transcript	ENST00000414318.2	processed_transcript	19166	NA	NA
082	1	3	17193326	17888226	1.08	k1prob	rs9985472	17681459	0.00520287	ENSG00000131374	TBC1D5	YES	intron_variant	MODIFIER	Transcript	ENST00000414349.1	protein_coding	19166	NA	NA
082	1	3	17193326	17888226	1.08	k1prob	rs9985472	17681459	0.00520287	ENSG00000131374	TBC1D5	YES	intron_variant	MODIFIER	Transcript	ENST00000415814.2	protein_coding	19166	NA	NA
082	1	3	17193326	17888226	1.08	k1prob	rs9985472	17681459	0.00520287	ENSG00000131374	TBC1D5	YES	intron_variant,non_coding_transcript_variant	MODIFIER	Transcript	ENST00000423331.2	processed_transcript	19166	NA	NA
082	1	3	17193326	17888226	1.08	k1prob	rs9985472	17681459	0.00520287	ENSG00000131374	TBC1D5	YES	intron_variant	MODIFIER	Transcript	ENST00000425944.1	protein_coding	19166	NA	NA
082	1	3	17193326	17888226	1.08	k1prob	rs9985472	17681459	0.00520287	ENSG00000131374	TBC1D5	YES	intron_variant	MODIFIER	Transcript	ENST00000428355.1	protein_coding	19166	NA	NA
082	1	3	17193326	17888226	1.08	k1prob	rs9985472	17681459	0.00520287	ENSG00000131374	TBC1D5	YES	intron_variant	MODIFIER	Transcript	ENST00000429383.4	protein_coding	19166	NA	NA
082	1	3	17193326	17888226	1.08	k1prob	rs9985472	17681459	0.00520287	ENSG00000131374	TBC1D5	YES	intron_variant,NMD_transcript_variant	MODIFIER	Transcript	ENST00000430169.1	nonsense_mediated_decay	19166	NA	NA
082	1	3	17193326	17888226	1.08	k1prob	rs9985472	17681459	0.00520287	ENSG00000131374	TBC1D5	YES	intron_variant	MODIFIER	Transcript	ENST00000433533.1	protein_coding	19166	NA	NA
082	1	3	17193326	17888226	1.08	k1prob	rs9985472	17681459	0.00520287	ENSG00000131374	TBC1D5	YES	intron_variant,non_coding_transcript_variant	MODIFIER	Transcript	ENST00000443386.1	processed_transcript	19166	NA	NA
082	1	3	17193326	17888226	1.08	k1prob	rs9985472	17681459	0.00520287	ENSG00000131374	TBC1D5	YES	intron_variant,non_coding_transcript_variant	MODIFIER	Transcript	ENST00000443499.2	processed_transcript	19166	NA	NA
082	1	3	17193326	17888226	1.08	k1prob	rs9985472	17681459	0.00520287	ENSG00000131374	TBC1D5	YES	intron_variant	MODIFIER	Transcript	ENST00000444471.1	protein_coding	19166	NA	NA
082	1	3	17193326	17888226	1.08	k1prob	rs9985472	17681459	0.00520287	ENSG00000131374	TBC1D5	YES	intron_variant,non_coding_transcript_variant	MODIFIER	Transcript	ENST00000444756.1	processed_transcript	19166	NA	NA
082	1	3	17193326	17888226	1.08	k1prob	rs9985472	17681459	0.00520287	ENSG00000131374	TBC1D5	YES	intron_variant	MODIFIER	Transcript	ENST00000445294.1	protein_coding	19166	NA	NA
082	1	3	17193326	17888226	1.08	k1prob	rs9985472	17681459	0.00520287	ENSG00000131374	TBC1D5	YES	intron_variant	MODIFIER	Transcript	ENST00000446818.2	protein_coding	19166	NA	NA
082	1	3	17193326	17888226	1.08	k1prob	rs9985472	17681459	0.00520287	ENSG00000131374	TBC1D5	YES	intron_variant	MODIFIER	Transcript	ENST00000446863.1	protein_coding	19166	NA	NA
082	1	3	17193326	17888226	1.08	k1prob	rs9985472	17681459	0.00520287	ENSG00000131374	TBC1D5	YES	intron_variant,NMD_transcript_variant	MODIFIER	Transcript	ENST00000452492.2	nonsense_mediated_decay	19166	NA	NA
082	1	3	17193326	17888226	1.08	k1prob	rs9985472	17681459	0.00520287	ENSG00000131374	TBC1D5	YES	downstream_gene_variant	MODIFIER	Transcript	ENST00000471679.1	processed_transcript	19166	NA	NA
082	1	3	17193326	17888226	1.08	k1prob	rs9985472	17681459	0.00520287	ENSG00000131374	TBC1D5	YES	intron_variant,non_coding_transcript_variant	MODIFIER	Transcript	ENST00000473612.1	processed_transcript	19166	NA	NA
082	1	3	17193326	17888226	1.08	k1prob	rs9985472	17681459	0.00520287	ENSG00000131374	TBC1D5	YES	intron_variant,non_coding_transcript_variant	MODIFIER	Transcript	ENST00000480435.1	processed_transcript	19166	NA	NA
082	1	3	17193326	17888226	1.08	k1prob	rs9985472	17681459	0.00520287	ENSG00000131374	TBC1D5	YES	intron_variant,non_coding_transcript_variant	MODIFIER	Transcript	ENST00000481396.1	processed_transcript	19166	NA	NA
082	1	3	17193326	17888226	1.08	k1prob	rs9985472	17681459	0.00520287	ENSG00000131374	TBC1D5	YES	intron_variant,non_coding_transcript_variant	MODIFIER	Transcript	ENST00000485432.1	processed_transcript	19166	NA	NA
082	1	3	17193326	17888226	1.08	k1prob	rs9985472	17681459	0.00520287	ENSG00000131374	TBC1D5	YES	intron_variant,non_coding_transcript_variant	MODIFIER	Transcript	ENST00000497531.1	processed_transcript	19166	NA	NA
082	1	3	17193326	17888226	1.08	k1prob	rs9985472	17681459	0.00520287	ENSG00000131374	TBC1D5	YES	intron_variant	MODIFIER	Transcript	ENST00000507877.1	protein_coding	19166	NA	NA
082	1	3	17193326	17888226	1.08	k1prob	rs9310523	17626394	0.00461472	ENSG00000131374	TBC1D5	YES	intron_variant	MODIFIER	Transcript	ENST00000253692.7	protein_coding	19166	NA	NA
082	1	3	17193326	17888226	1.08	k1prob	rs9310523	17626394	0.00461472	ENSG00000131374	TBC1D5	YES	intron_variant,NMD_transcript_variant	MODIFIER	Transcript	ENST00000412981.1	nonsense_mediated_decay	19166	NA	NA
082	1	3	17193326	17888226	1.08	k1prob	rs9310523	17626394	0.00461472	ENSG00000131374	TBC1D5	YES	intron_variant,non_coding_transcript_variant	MODIFIER	Transcript	ENST00000414318.2	processed_transcript	19166	NA	NA
082	1	3	17193326	17888226	1.08	k1prob	rs9310523	17626394	0.00461472	ENSG00000131374	TBC1D5	YES	intron_variant	MODIFIER	Transcript	ENST00000414349.1	protein_coding	19166	NA	NA
082	1	3	17193326	17888226	1.08	k1prob	rs9310523	17626394	0.00461472	ENSG00000131374	TBC1D5	YES	intron_variant	MODIFIER	Transcript	ENST00000415814.2	protein_coding	19166	NA	NA
082	1	3	17193326	17888226	1.08	k1prob	rs9310523	17626394	0.00461472	ENSG00000131374	TBC1D5	YES	intron_variant,non_coding_transcript_variant	MODIFIER	Transcript	ENST00000423331.2	processed_transcript	19166	NA	NA
082	1	3	17193326	17888226	1.08	k1prob	rs9310523	17626394	0.00461472	ENSG00000131374	TBC1D5	YES	intron_variant	MODIFIER	Transcript	ENST00000425944.1	protein_coding	19166	NA	NA
082	1	3	17193326	17888226	1.08	k1prob	rs9310523	17626394	0.00461472	ENSG00000131374	TBC1D5	YES	intron_variant	MODIFIER	Transcript	ENST00000428355.1	protein_coding	19166	NA	NA
082	1	3	17193326	17888226	1.08	k1prob	rs9310523	17626394	0.00461472	ENSG00000131374	TBC1D5	YES	intron_variant	MODIFIER	Transcript	ENST00000429383.4	protein_coding	19166	NA	NA
082	1	3	17193326	17888226	1.08	k1prob	rs9310523	17626394	0.00461472	ENSG00000131374	TBC1D5	YES	intron_variant,NMD_transcript_variant	MODIFIER	Transcript	ENST00000430169.1	nonsense_mediated_decay	19166	NA	NA
082	1	3	17193326	17888226	1.08	k1prob	rs9310523	17626394	0.00461472	ENSG00000131374	TBC1D5	YES	intron_variant	MODIFIER	Transcript	ENST00000433533.1	protein_coding	19166	NA	NA
082	1	3	17193326	17888226	1.08	k1prob	rs9310523	17626394	0.00461472	ENSG00000131374	TBC1D5	YES	intron_variant	MODIFIER	Transcript	ENST00000434420.1	protein_coding	19166	NA	NA
082	1	3	17193326	17888226	1.08	k1prob	rs9310523	17626394	0.00461472	ENSG00000131374	TBC1D5	YES	intron_variant,non_coding_transcript_variant	MODIFIER	Transcript	ENST00000443386.1	processed_transcript	19166	NA	NA
082	1	3	17193326	17888226	1.08	k1prob	rs9310523	17626394	0.00461472	ENSG00000131374	TBC1D5	YES	intron_variant,non_coding_transcript_variant	MODIFIER	Transcript	ENST00000443499.2	processed_transcript	19166	NA	NA
082	1	3	17193326	17888226	1.08	k1prob	rs9310523	17626394	0.00461472	ENSG00000131374	TBC1D5	YES	intron_variant	MODIFIER	Transcript	ENST00000444471.1	protein_coding	19166	NA	NA
082	1	3	17193326	17888226	1.08	k1prob	rs9310523	17626394	0.00461472	ENSG00000131374	TBC1D5	YES	intron_variant,non_coding_transcript_variant	MODIFIER	Transcript	ENST00000444756.1	processed_transcript	19166	NA	NA
082	1	3	17193326	17888226	1.08	k1prob	rs9310523	17626394	0.00461472	ENSG00000131374	TBC1D5	YES	intron_variant	MODIFIER	Transcript	ENST00000445294.1	protein_coding	19166	NA	NA
082	1	3	17193326	17888226	1.08	k1prob	rs9310523	17626394	0.00461472	ENSG00000131374	TBC1D5	YES	intron_variant	MODIFIER	Transcript	ENST00000446818.2	protein_coding	19166	NA	NA
082	1	3	17193326	17888226	1.08	k1prob	rs9310523	17626394	0.00461472	ENSG00000131374	TBC1D5	YES	intron_variant	MODIFIER	Transcript	ENST00000446863.1	protein_coding	19166	NA	NA
082	1	3	17193326	17888226	1.08	k1prob	rs9310523	17626394	0.00461472	ENSG00000131374	TBC1D5	YES	intron_variant,NMD_transcript_variant	MODIFIER	Transcript	ENST00000452492.2	nonsense_mediated_decay	19166	NA	NA
082	1	3	17193326	17888226	1.08	k1prob	rs9310523	17626394	0.00461472	ENSG00000131374	TBC1D5	YES	intron_variant,non_coding_transcript_variant	MODIFIER	Transcript	ENST00000480435.1	processed_transcript	19166	NA	NA
082	1	3	17193326	17888226	1.08	k1prob	rs9310523	17626394	0.00461472	ENSG00000131374	TBC1D5	YES	intron_variant,non_coding_transcript_variant	MODIFIER	Transcript	ENST00000481396.1	processed_transcript	19166	NA	NA
082	1	3	17193326	17888226	1.08	k1prob	rs9310523	17626394	0.00461472	ENSG00000131374	TBC1D5	YES	downstream_gene_variant	MODIFIER	Transcript	ENST00000485432.1	processed_transcript	19166	NA	NA
082	1	3	17193326	17888226	1.08	k1prob	rs9310523	17626394	0.00461472	ENSG00000131374	TBC1D5	YES	intron_variant,non_coding_transcript_variant	MODIFIER	Transcript	ENST00000486224.1	processed_transcript	19166	NA	NA
082	1	3	17193326	17888226	1.08	k1prob	rs9310523	17626394	0.00461472	ENSG00000131374	TBC1D5	YES	intron_variant,non_coding_transcript_variant	MODIFIER	Transcript	ENST00000497531.1	processed_transcript	19166	NA	NA
082	1	3	17193326	17888226	1.08	k1prob	rs9310523	17626394	0.00461472	ENSG00000131374	TBC1D5	YES	intron_variant	MODIFIER	Transcript	ENST00000507877.1	protein_coding	19166	NA	NA
082	1	3	17193326	17888226	1.08	k1prob	rs11128858	17827985	0.00403257	ENSG00000131374	TBC1D5	YES	intron_variant,non_coding_transcript_variant	MODIFIER	Transcript	ENST00000414318.2	processed_transcript	19166	NA	NA
082	1	3	17193326	17888226	1.08	k1prob	rs9681644	17659105	0.0036331	ENSG00000131374	TBC1D5	YES	intron_variant	MODIFIER	Transcript	ENST00000253692.7	protein_coding	19166	NA	NA
082	1	3	17193326	17888226	1.08	k1prob	rs9681644	17659105	0.0036331	ENSG00000131374	TBC1D5	YES	intron_variant,NMD_transcript_variant	MODIFIER	Transcript	ENST00000412981.1	nonsense_mediated_decay	19166	NA	NA
082	1	3	17193326	17888226	1.08	k1prob	rs9681644	17659105	0.0036331	ENSG00000131374	TBC1D5	YES	intron_variant,non_coding_transcript_variant	MODIFIER	Transcript	ENST00000414318.2	processed_transcript	19166	NA	NA
082	1	3	17193326	17888226	1.08	k1prob	rs9681644	17659105	0.0036331	ENSG00000131374	TBC1D5	YES	intron_variant	MODIFIER	Transcript	ENST00000414349.1	protein_coding	19166	NA	NA
082	1	3	17193326	17888226	1.08	k1prob	rs9681644	17659105	0.0036331	ENSG00000131374	TBC1D5	YES	intron_variant	MODIFIER	Transcript	ENST00000415814.2	protein_coding	19166	NA	NA
082	1	3	17193326	17888226	1.08	k1prob	rs9681644	17659105	0.0036331	ENSG00000131374	TBC1D5	YES	intron_variant,non_coding_transcript_variant	MODIFIER	Transcript	ENST00000423331.2	processed_transcript	19166	NA	NA
082	1	3	17193326	17888226	1.08	k1prob	rs9681644	17659105	0.0036331	ENSG00000131374	TBC1D5	YES	intron_variant	MODIFIER	Transcript	ENST00000425944.1	protein_coding	19166	NA	NA
082	1	3	17193326	17888226	1.08	k1prob	rs9681644	17659105	0.0036331	ENSG00000131374	TBC1D5	YES	intron_variant	MODIFIER	Transcript	ENST00000428355.1	protein_coding	19166	NA	NA
082	1	3	17193326	17888226	1.08	k1prob	rs9681644	17659105	0.0036331	ENSG00000131374	TBC1D5	YES	intron_variant	MODIFIER	Transcript	ENST00000429383.4	protein_coding	19166	NA	NA
082	1	3	17193326	17888226	1.08	k1prob	rs9681644	17659105	0.0036331	ENSG00000131374	TBC1D5	YES	intron_variant,NMD_transcript_variant	MODIFIER	Transcript	ENST00000430169.1	nonsense_mediated_decay	19166	NA	NA
082	1	3	17193326	17888226	1.08	k1prob	rs9681644	17659105	0.0036331	ENSG00000131374	TBC1D5	YES	intron_variant	MODIFIER	Transcript	ENST00000433533.1	protein_coding	19166	NA	NA
082	1	3	17193326	17888226	1.08	k1prob	rs9681644	17659105	0.0036331	ENSG00000131374	TBC1D5	YES	intron_variant	MODIFIER	Transcript	ENST00000434420.1	protein_coding	19166	NA	NA
082	1	3	17193326	17888226	1.08	k1prob	rs9681644	17659105	0.0036331	ENSG00000131374	TBC1D5	YES	intron_variant,non_coding_transcript_variant	MODIFIER	Transcript	ENST00000443386.1	processed_transcript	19166	NA	NA
082	1	3	17193326	17888226	1.08	k1prob	rs9681644	17659105	0.0036331	ENSG00000131374	TBC1D5	YES	intron_variant,non_coding_transcript_variant	MODIFIER	Transcript	ENST00000443499.2	processed_transcript	19166	NA	NA
082	1	3	17193326	17888226	1.08	k1prob	rs9681644	17659105	0.0036331	ENSG00000131374	TBC1D5	YES	intron_variant	MODIFIER	Transcript	ENST00000444471.1	protein_coding	19166	NA	NA
082	1	3	17193326	17888226	1.08	k1prob	rs9681644	17659105	0.0036331	ENSG00000131374	TBC1D5	YES	intron_variant,non_coding_transcript_variant	MODIFIER	Transcript	ENST00000444756.1	processed_transcript	19166	NA	NA
082	1	3	17193326	17888226	1.08	k1prob	rs9681644	17659105	0.0036331	ENSG00000131374	TBC1D5	YES	intron_variant	MODIFIER	Transcript	ENST00000445294.1	protein_coding	19166	NA	NA
082	1	3	17193326	17888226	1.08	k1prob	rs9681644	17659105	0.0036331	ENSG00000131374	TBC1D5	YES	intron_variant	MODIFIER	Transcript	ENST00000446818.2	protein_coding	19166	NA	NA
082	1	3	17193326	17888226	1.08	k1prob	rs9681644	17659105	0.0036331	ENSG00000131374	TBC1D5	YES	intron_variant	MODIFIER	Transcript	ENST00000446863.1	protein_coding	19166	NA	NA
082	1	3	17193326	17888226	1.08	k1prob	rs9681644	17659105	0.0036331	ENSG00000131374	TBC1D5	YES	intron_variant,NMD_transcript_variant	MODIFIER	Transcript	ENST00000452492.2	nonsense_mediated_decay	19166	NA	NA
082	1	3	17193326	17888226	1.08	k1prob	rs9681644	17659105	0.0036331	ENSG00000131374	TBC1D5	YES	intron_variant,non_coding_transcript_variant	MODIFIER	Transcript	ENST00000480435.1	processed_transcript	19166	NA	NA
082	1	3	17193326	17888226	1.08	k1prob	rs9681644	17659105	0.0036331	ENSG00000131374	TBC1D5	YES	intron_variant,non_coding_transcript_variant	MODIFIER	Transcript	ENST00000481396.1	processed_transcript	19166	NA	NA
082	1	3	17193326	17888226	1.08	k1prob	rs9681644	17659105	0.0036331	ENSG00000131374	TBC1D5	YES	intron_variant,non_coding_transcript_variant	MODIFIER	Transcript	ENST00000485432.1	processed_transcript	19166	NA	NA
082	1	3	17193326	17888226	1.08	k1prob	rs9681644	17659105	0.0036331	ENSG00000131374	TBC1D5	YES	intron_variant,non_coding_transcript_variant	MODIFIER	Transcript	ENST00000486224.1	processed_transcript	19166	NA	NA
082	1	3	17193326	17888226	1.08	k1prob	rs9681644	17659105	0.0036331	ENSG00000131374	TBC1D5	YES	intron_variant,non_coding_transcript_variant	MODIFIER	Transcript	ENST00000497531.1	processed_transcript	19166	NA	NA
082	1	3	17193326	17888226	1.08	k1prob	rs9681644	17659105	0.0036331	ENSG00000131374	TBC1D5	YES	intron_variant	MODIFIER	Transcript	ENST00000507877.1	protein_coding	19166	NA	NA
082	1	3	17193326	17888226	1.08	k1prob	rs6577617	17715644	0.00359005	ENSG00000131374	TBC1D5	YES	intron_variant	MODIFIER	Transcript	ENST00000253692.7	protein_coding	19166	NA	NA
082	1	3	17193326	17888226	1.08	k1prob	rs6577617	17715644	0.00359005	ENSG00000131374	TBC1D5	YES	intron_variant,NMD_transcript_variant	MODIFIER	Transcript	ENST00000412981.1	nonsense_mediated_decay	19166	NA	NA
082	1	3	17193326	17888226	1.08	k1prob	rs6577617	17715644	0.00359005	ENSG00000131374	TBC1D5	YES	intron_variant,non_coding_transcript_variant	MODIFIER	Transcript	ENST00000414318.2	processed_transcript	19166	NA	NA
082	1	3	17193326	17888226	1.08	k1prob	rs6577617	17715644	0.00359005	ENSG00000131374	TBC1D5	YES	intron_variant	MODIFIER	Transcript	ENST00000414349.1	protein_coding	19166	NA	NA
082	1	3	17193326	17888226	1.08	k1prob	rs6577617	17715644	0.00359005	ENSG00000131374	TBC1D5	YES	intron_variant	MODIFIER	Transcript	ENST00000415814.2	protein_coding	19166	NA	NA
082	1	3	17193326	17888226	1.08	k1prob	rs6577617	17715644	0.00359005	ENSG00000131374	TBC1D5	YES	intron_variant,non_coding_transcript_variant	MODIFIER	Transcript	ENST00000423331.2	processed_transcript	19166	NA	NA
082	1	3	17193326	17888226	1.08	k1prob	rs6577617	17715644	0.00359005	ENSG00000131374	TBC1D5	YES	intron_variant	MODIFIER	Transcript	ENST00000425944.1	protein_coding	19166	NA	NA
082	1	3	17193326	17888226	1.08	k1prob	rs6577617	17715644	0.00359005	ENSG00000131374	TBC1D5	YES	intron_variant	MODIFIER	Transcript	ENST00000428355.1	protein_coding	19166	NA	NA
082	1	3	17193326	17888226	1.08	k1prob	rs6577617	17715644	0.00359005	ENSG00000131374	TBC1D5	YES	intron_variant	MODIFIER	Transcript	ENST00000429383.4	protein_coding	19166	NA	NA
082	1	3	17193326	17888226	1.08	k1prob	rs6577617	17715644	0.00359005	ENSG00000131374	TBC1D5	YES	intron_variant,NMD_transcript_variant	MODIFIER	Transcript	ENST00000430169.1	nonsense_mediated_decay	19166	NA	NA
082	1	3	17193326	17888226	1.08	k1prob	rs6577617	17715644	0.00359005	ENSG00000131374	TBC1D5	YES	intron_variant	MODIFIER	Transcript	ENST00000433533.1	protein_coding	19166	NA	NA
082	1	3	17193326	17888226	1.08	k1prob	rs6577617	17715644	0.00359005	ENSG00000131374	TBC1D5	YES	intron_variant,non_coding_transcript_variant	MODIFIER	Transcript	ENST00000443386.1	processed_transcript	19166	NA	NA
082	1	3	17193326	17888226	1.08	k1prob	rs6577617	17715644	0.00359005	ENSG00000131374	TBC1D5	YES	intron_variant,non_coding_transcript_variant	MODIFIER	Transcript	ENST00000443499.2	processed_transcript	19166	NA	NA
082	1	3	17193326	17888226	1.08	k1prob	rs6577617	17715644	0.00359005	ENSG00000131374	TBC1D5	YES	intron_variant	MODIFIER	Transcript	ENST00000444471.1	protein_coding	19166	NA	NA
082	1	3	17193326	17888226	1.08	k1prob	rs6577617	17715644	0.00359005	ENSG00000131374	TBC1D5	YES	intron_variant,non_coding_transcript_variant	MODIFIER	Transcript	ENST00000444756.1	processed_transcript	19166	NA	NA
082	1	3	17193326	17888226	1.08	k1prob	rs6577617	17715644	0.00359005	ENSG00000131374	TBC1D5	YES	intron_variant	MODIFIER	Transcript	ENST00000445294.1	protein_coding	19166	NA	NA
082	1	3	17193326	17888226	1.08	k1prob	rs6577617	17715644	0.00359005	ENSG00000131374	TBC1D5	YES	intron_variant	MODIFIER	Transcript	ENST00000446818.2	protein_coding	19166	NA	NA
082	1	3	17193326	17888226	1.08	k1prob	rs6577617	17715644	0.00359005	ENSG00000131374	TBC1D5	YES	intron_variant	MODIFIER	Transcript	ENST00000446863.1	protein_coding	19166	NA	NA
082	1	3	17193326	17888226	1.08	k1prob	rs6577617	17715644	0.00359005	ENSG00000131374	TBC1D5	YES	intron_variant,NMD_transcript_variant	MODIFIER	Transcript	ENST00000452492.2	nonsense_mediated_decay	19166	NA	NA
082	1	3	17193326	17888226	1.08	k1prob	rs6577617	17715644	0.00359005	ENSG00000131374	TBC1D5	YES	intron_variant,non_coding_transcript_variant	MODIFIER	Transcript	ENST00000471679.1	processed_transcript	19166	NA	NA
082	1	3	17193326	17888226	1.08	k1prob	rs6577617	17715644	0.00359005	ENSG00000131374	TBC1D5	YES	upstream_gene_variant	MODIFIER	Transcript	ENST00000473612.1	processed_transcript	19166	NA	NA
082	1	3	17193326	17888226	1.08	k1prob	rs6577617	17715644	0.00359005	ENSG00000131374	TBC1D5	YES	intron_variant,non_coding_transcript_variant	MODIFIER	Transcript	ENST00000480435.1	processed_transcript	19166	NA	NA
082	1	3	17193326	17888226	1.08	k1prob	rs6577617	17715644	0.00359005	ENSG00000131374	TBC1D5	YES	intron_variant,non_coding_transcript_variant	MODIFIER	Transcript	ENST00000481396.1	processed_transcript	19166	NA	NA
082	1	3	17193326	17888226	1.08	k1prob	rs6577617	17715644	0.00359005	ENSG00000131374	TBC1D5	YES	intron_variant,non_coding_transcript_variant	MODIFIER	Transcript	ENST00000485432.1	processed_transcript	19166	NA	NA
082	1	3	17193326	17888226	1.08	k1prob	rs6577617	17715644	0.00359005	ENSG00000131374	TBC1D5	YES	intron_variant,non_coding_transcript_variant	MODIFIER	Transcript	ENST00000497531.1	processed_transcript	19166	NA	NA
082	1	3	17193326	17888226	1.08	k1prob	rs6577617	17715644	0.00359005	ENSG00000131374	TBC1D5	YES	intron_variant	MODIFIER	Transcript	ENST00000507877.1	protein_coding	19166	NA	NA
082	1	3	17193326	17888226	1.08	k1prob	rs9821955	17650745	0.00334399	ENSG00000131374	TBC1D5	YES	intron_variant	MODIFIER	Transcript	ENST00000253692.7	protein_coding	19166	NA	NA
082	1	3	17193326	17888226	1.08	k1prob	rs9821955	17650745	0.00334399	ENSG00000131374	TBC1D5	YES	intron_variant,NMD_transcript_variant	MODIFIER	Transcript	ENST00000412981.1	nonsense_mediated_decay	19166	NA	NA
082	1	3	17193326	17888226	1.08	k1prob	rs9821955	17650745	0.00334399	ENSG00000131374	TBC1D5	YES	intron_variant,non_coding_transcript_variant	MODIFIER	Transcript	ENST00000414318.2	processed_transcript	19166	NA	NA
082	1	3	17193326	17888226	1.08	k1prob	rs9821955	17650745	0.00334399	ENSG00000131374	TBC1D5	YES	intron_variant	MODIFIER	Transcript	ENST00000414349.1	protein_coding	19166	NA	NA
082	1	3	17193326	17888226	1.08	k1prob	rs9821955	17650745	0.00334399	ENSG00000131374	TBC1D5	YES	intron_variant	MODIFIER	Transcript	ENST00000415814.2	protein_coding	19166	NA	NA
082	1	3	17193326	17888226	1.08	k1prob	rs9821955	17650745	0.00334399	ENSG00000131374	TBC1D5	YES	intron_variant,non_coding_transcript_variant	MODIFIER	Transcript	ENST00000423331.2	processed_transcript	19166	NA	NA
082	1	3	17193326	17888226	1.08	k1prob	rs9821955	17650745	0.00334399	ENSG00000131374	TBC1D5	YES	intron_variant	MODIFIER	Transcript	ENST00000425944.1	protein_coding	19166	NA	NA
082	1	3	17193326	17888226	1.08	k1prob	rs9821955	17650745	0.00334399	ENSG00000131374	TBC1D5	YES	intron_variant	MODIFIER	Transcript	ENST00000428355.1	protein_coding	19166	NA	NA
082	1	3	17193326	17888226	1.08	k1prob	rs9821955	17650745	0.00334399	ENSG00000131374	TBC1D5	YES	intron_variant	MODIFIER	Transcript	ENST00000429383.4	protein_coding	19166	NA	NA
082	1	3	17193326	17888226	1.08	k1prob	rs9821955	17650745	0.00334399	ENSG00000131374	TBC1D5	YES	intron_variant,NMD_transcript_variant	MODIFIER	Transcript	ENST00000430169.1	nonsense_mediated_decay	19166	NA	NA
082	1	3	17193326	17888226	1.08	k1prob	rs9821955	17650745	0.00334399	ENSG00000131374	TBC1D5	YES	intron_variant	MODIFIER	Transcript	ENST00000433533.1	protein_coding	19166	NA	NA
082	1	3	17193326	17888226	1.08	k1prob	rs9821955	17650745	0.00334399	ENSG00000131374	TBC1D5	YES	intron_variant	MODIFIER	Transcript	ENST00000434420.1	protein_coding	19166	NA	NA
082	1	3	17193326	17888226	1.08	k1prob	rs9821955	17650745	0.00334399	ENSG00000131374	TBC1D5	YES	intron_variant,non_coding_transcript_variant	MODIFIER	Transcript	ENST00000443386.1	processed_transcript	19166	NA	NA
082	1	3	17193326	17888226	1.08	k1prob	rs9821955	17650745	0.00334399	ENSG00000131374	TBC1D5	YES	intron_variant,non_coding_transcript_variant	MODIFIER	Transcript	ENST00000443499.2	processed_transcript	19166	NA	NA
082	1	3	17193326	17888226	1.08	k1prob	rs9821955	17650745	0.00334399	ENSG00000131374	TBC1D5	YES	intron_variant	MODIFIER	Transcript	ENST00000444471.1	protein_coding	19166	NA	NA
082	1	3	17193326	17888226	1.08	k1prob	rs9821955	17650745	0.00334399	ENSG00000131374	TBC1D5	YES	intron_variant,non_coding_transcript_variant	MODIFIER	Transcript	ENST00000444756.1	processed_transcript	19166	NA	NA
082	1	3	17193326	17888226	1.08	k1prob	rs9821955	17650745	0.00334399	ENSG00000131374	TBC1D5	YES	intron_variant	MODIFIER	Transcript	ENST00000445294.1	protein_coding	19166	NA	NA
082	1	3	17193326	17888226	1.08	k1prob	rs9821955	17650745	0.00334399	ENSG00000131374	TBC1D5	YES	intron_variant	MODIFIER	Transcript	ENST00000446818.2	protein_coding	19166	NA	NA
082	1	3	17193326	17888226	1.08	k1prob	rs9821955	17650745	0.00334399	ENSG00000131374	TBC1D5	YES	intron_variant	MODIFIER	Transcript	ENST00000446863.1	protein_coding	19166	NA	NA
082	1	3	17193326	17888226	1.08	k1prob	rs9821955	17650745	0.00334399	ENSG00000131374	TBC1D5	YES	intron_variant,NMD_transcript_variant	MODIFIER	Transcript	ENST00000452492.2	nonsense_mediated_decay	19166	NA	NA
082	1	3	17193326	17888226	1.08	k1prob	rs9821955	17650745	0.00334399	ENSG00000131374	TBC1D5	YES	intron_variant,non_coding_transcript_variant	MODIFIER	Transcript	ENST00000480435.1	processed_transcript	19166	NA	NA
082	1	3	17193326	17888226	1.08	k1prob	rs9821955	17650745	0.00334399	ENSG00000131374	TBC1D5	YES	intron_variant,non_coding_transcript_variant	MODIFIER	Transcript	ENST00000481396.1	processed_transcript	19166	NA	NA
082	1	3	17193326	17888226	1.08	k1prob	rs9821955	17650745	0.00334399	ENSG00000131374	TBC1D5	YES	intron_variant,non_coding_transcript_variant	MODIFIER	Transcript	ENST00000485432.1	processed_transcript	19166	NA	NA
082	1	3	17193326	17888226	1.08	k1prob	rs9821955	17650745	0.00334399	ENSG00000131374	TBC1D5	YES	intron_variant,non_coding_transcript_variant	MODIFIER	Transcript	ENST00000486224.1	processed_transcript	19166	NA	NA
082	1	3	17193326	17888226	1.08	k1prob	rs9821955	17650745	0.00334399	ENSG00000131374	TBC1D5	YES	intron_variant,non_coding_transcript_variant	MODIFIER	Transcript	ENST00000497531.1	processed_transcript	19166	NA	NA
082	1	3	17193326	17888226	1.08	k1prob	rs9821955	17650745	0.00334399	ENSG00000131374	TBC1D5	YES	intron_variant	MODIFIER	Transcript	ENST00000507877.1	protein_coding	19166	NA	NA
082	1	3	17193326	17888226	1.08	k1prob	rs61081795	17709275	0.00313937	ENSG00000131374	TBC1D5	YES	intron_variant	MODIFIER	Transcript	ENST00000253692.7	protein_coding	19166	NA	NA
082	1	3	17193326	17888226	1.08	k1prob	rs61081795	17709275	0.00313937	ENSG00000131374	TBC1D5	YES	intron_variant,NMD_transcript_variant	MODIFIER	Transcript	ENST00000412981.1	nonsense_mediated_decay	19166	NA	NA
082	1	3	17193326	17888226	1.08	k1prob	rs61081795	17709275	0.00313937	ENSG00000131374	TBC1D5	YES	intron_variant,non_coding_transcript_variant	MODIFIER	Transcript	ENST00000414318.2	processed_transcript	19166	NA	NA
082	1	3	17193326	17888226	1.08	k1prob	rs61081795	17709275	0.00313937	ENSG00000131374	TBC1D5	YES	intron_variant	MODIFIER	Transcript	ENST00000414349.1	protein_coding	19166	NA	NA
082	1	3	17193326	17888226	1.08	k1prob	rs61081795	17709275	0.00313937	ENSG00000131374	TBC1D5	YES	intron_variant	MODIFIER	Transcript	ENST00000415814.2	protein_coding	19166	NA	NA
082	1	3	17193326	17888226	1.08	k1prob	rs61081795	17709275	0.00313937	ENSG00000131374	TBC1D5	YES	intron_variant,non_coding_transcript_variant	MODIFIER	Transcript	ENST00000423331.2	processed_transcript	19166	NA	NA
082	1	3	17193326	17888226	1.08	k1prob	rs61081795	17709275	0.00313937	ENSG00000131374	TBC1D5	YES	intron_variant	MODIFIER	Transcript	ENST00000425944.1	protein_coding	19166	NA	NA
082	1	3	17193326	17888226	1.08	k1prob	rs61081795	17709275	0.00313937	ENSG00000131374	TBC1D5	YES	intron_variant	MODIFIER	Transcript	ENST00000428355.1	protein_coding	19166	NA	NA
082	1	3	17193326	17888226	1.08	k1prob	rs61081795	17709275	0.00313937	ENSG00000131374	TBC1D5	YES	intron_variant	MODIFIER	Transcript	ENST00000429383.4	protein_coding	19166	NA	NA
082	1	3	17193326	17888226	1.08	k1prob	rs61081795	17709275	0.00313937	ENSG00000131374	TBC1D5	YES	intron_variant,NMD_transcript_variant	MODIFIER	Transcript	ENST00000430169.1	nonsense_mediated_decay	19166	NA	NA
082	1	3	17193326	17888226	1.08	k1prob	rs61081795	17709275	0.00313937	ENSG00000131374	TBC1D5	YES	intron_variant	MODIFIER	Transcript	ENST00000433533.1	protein_coding	19166	NA	NA
082	1	3	17193326	17888226	1.08	k1prob	rs61081795	17709275	0.00313937	ENSG00000131374	TBC1D5	YES	intron_variant,non_coding_transcript_variant	MODIFIER	Transcript	ENST00000443386.1	processed_transcript	19166	NA	NA
082	1	3	17193326	17888226	1.08	k1prob	rs61081795	17709275	0.00313937	ENSG00000131374	TBC1D5	YES	intron_variant,non_coding_transcript_variant	MODIFIER	Transcript	ENST00000443499.2	processed_transcript	19166	NA	NA
082	1	3	17193326	17888226	1.08	k1prob	rs61081795	17709275	0.00313937	ENSG00000131374	TBC1D5	YES	intron_variant	MODIFIER	Transcript	ENST00000444471.1	protein_coding	19166	NA	NA
082	1	3	17193326	17888226	1.08	k1prob	rs61081795	17709275	0.00313937	ENSG00000131374	TBC1D5	YES	intron_variant,non_coding_transcript_variant	MODIFIER	Transcript	ENST00000444756.1	processed_transcript	19166	NA	NA
082	1	3	17193326	17888226	1.08	k1prob	rs61081795	17709275	0.00313937	ENSG00000131374	TBC1D5	YES	intron_variant	MODIFIER	Transcript	ENST00000445294.1	protein_coding	19166	NA	NA
082	1	3	17193326	17888226	1.08	k1prob	rs61081795	17709275	0.00313937	ENSG00000131374	TBC1D5	YES	intron_variant	MODIFIER	Transcript	ENST00000446818.2	protein_coding	19166	NA	NA
082	1	3	17193326	17888226	1.08	k1prob	rs61081795	17709275	0.00313937	ENSG00000131374	TBC1D5	YES	intron_variant	MODIFIER	Transcript	ENST00000446863.1	protein_coding	19166	NA	NA
082	1	3	17193326	17888226	1.08	k1prob	rs61081795	17709275	0.00313937	ENSG00000131374	TBC1D5	YES	intron_variant,NMD_transcript_variant	MODIFIER	Transcript	ENST00000452492.2	nonsense_mediated_decay	19166	NA	NA
082	1	3	17193326	17888226	1.08	k1prob	rs61081795	17709275	0.00313937	ENSG00000131374	TBC1D5	YES	intron_variant,non_coding_transcript_variant	MODIFIER	Transcript	ENST00000471679.1	processed_transcript	19166	NA	NA
082	1	3	17193326	17888226	1.08	k1prob	rs61081795	17709275	0.00313937	ENSG00000131374	TBC1D5	YES	intron_variant,non_coding_transcript_variant	MODIFIER	Transcript	ENST00000473612.1	processed_transcript	19166	NA	NA
082	1	3	17193326	17888226	1.08	k1prob	rs61081795	17709275	0.00313937	ENSG00000131374	TBC1D5	YES	intron_variant,non_coding_transcript_variant	MODIFIER	Transcript	ENST00000480435.1	processed_transcript	19166	NA	NA
082	1	3	17193326	17888226	1.08	k1prob	rs61081795	17709275	0.00313937	ENSG00000131374	TBC1D5	YES	intron_variant,non_coding_transcript_variant	MODIFIER	Transcript	ENST00000481396.1	processed_transcript	19166	NA	NA
082	1	3	17193326	17888226	1.08	k1prob	rs61081795	17709275	0.00313937	ENSG00000131374	TBC1D5	YES	intron_variant,non_coding_transcript_variant	MODIFIER	Transcript	ENST00000485432.1	processed_transcript	19166	NA	NA
082	1	3	17193326	17888226	1.08	k1prob	rs61081795	17709275	0.00313937	ENSG00000131374	TBC1D5	YES	intron_variant,non_coding_transcript_variant	MODIFIER	Transcript	ENST00000497531.1	processed_transcript	19166	NA	NA
082	1	3	17193326	17888226	1.08	k1prob	rs61081795	17709275	0.00313937	ENSG00000131374	TBC1D5	YES	intron_variant	MODIFIER	Transcript	ENST00000507877.1	protein_coding	19166	NA	NA
082	1	3	17193326	17888226	1.08	k1prob	rs6577619	17715678	0.00313937	ENSG00000131374	TBC1D5	YES	intron_variant	MODIFIER	Transcript	ENST00000253692.7	protein_coding	19166	NA	NA
082	1	3	17193326	17888226	1.08	k1prob	rs6577619	17715678	0.00313937	ENSG00000131374	TBC1D5	YES	intron_variant,NMD_transcript_variant	MODIFIER	Transcript	ENST00000412981.1	nonsense_mediated_decay	19166	NA	NA
082	1	3	17193326	17888226	1.08	k1prob	rs6577619	17715678	0.00313937	ENSG00000131374	TBC1D5	YES	intron_variant,non_coding_transcript_variant	MODIFIER	Transcript	ENST00000414318.2	processed_transcript	19166	NA	NA
082	1	3	17193326	17888226	1.08	k1prob	rs6577619	17715678	0.00313937	ENSG00000131374	TBC1D5	YES	intron_variant	MODIFIER	Transcript	ENST00000414349.1	protein_coding	19166	NA	NA
082	1	3	17193326	17888226	1.08	k1prob	rs6577619	17715678	0.00313937	ENSG00000131374	TBC1D5	YES	intron_variant	MODIFIER	Transcript	ENST00000415814.2	protein_coding	19166	NA	NA
082	1	3	17193326	17888226	1.08	k1prob	rs6577619	17715678	0.00313937	ENSG00000131374	TBC1D5	YES	intron_variant,non_coding_transcript_variant	MODIFIER	Transcript	ENST00000423331.2	processed_transcript	19166	NA	NA
082	1	3	17193326	17888226	1.08	k1prob	rs6577619	17715678	0.00313937	ENSG00000131374	TBC1D5	YES	intron_variant	MODIFIER	Transcript	ENST00000425944.1	protein_coding	19166	NA	NA
082	1	3	17193326	17888226	1.08	k1prob	rs6577619	17715678	0.00313937	ENSG00000131374	TBC1D5	YES	intron_variant	MODIFIER	Transcript	ENST00000428355.1	protein_coding	19166	NA	NA
082	1	3	17193326	17888226	1.08	k1prob	rs6577619	17715678	0.00313937	ENSG00000131374	TBC1D5	YES	intron_variant	MODIFIER	Transcript	ENST00000429383.4	protein_coding	19166	NA	NA
082	1	3	17193326	17888226	1.08	k1prob	rs6577619	17715678	0.00313937	ENSG00000131374	TBC1D5	YES	intron_variant,NMD_transcript_variant	MODIFIER	Transcript	ENST00000430169.1	nonsense_mediated_decay	19166	NA	NA
082	1	3	17193326	17888226	1.08	k1prob	rs6577619	17715678	0.00313937	ENSG00000131374	TBC1D5	YES	intron_variant	MODIFIER	Transcript	ENST00000433533.1	protein_coding	19166	NA	NA
082	1	3	17193326	17888226	1.08	k1prob	rs6577619	17715678	0.00313937	ENSG00000131374	TBC1D5	YES	intron_variant,non_coding_transcript_variant	MODIFIER	Transcript	ENST00000443386.1	processed_transcript	19166	NA	NA
082	1	3	17193326	17888226	1.08	k1prob	rs6577619	17715678	0.00313937	ENSG00000131374	TBC1D5	YES	intron_variant,non_coding_transcript_variant	MODIFIER	Transcript	ENST00000443499.2	processed_transcript	19166	NA	NA
082	1	3	17193326	17888226	1.08	k1prob	rs6577619	17715678	0.00313937	ENSG00000131374	TBC1D5	YES	intron_variant	MODIFIER	Transcript	ENST00000444471.1	protein_coding	19166	NA	NA
082	1	3	17193326	17888226	1.08	k1prob	rs6577619	17715678	0.00313937	ENSG00000131374	TBC1D5	YES	intron_variant,non_coding_transcript_variant	MODIFIER	Transcript	ENST00000444756.1	processed_transcript	19166	NA	NA
082	1	3	17193326	17888226	1.08	k1prob	rs6577619	17715678	0.00313937	ENSG00000131374	TBC1D5	YES	intron_variant	MODIFIER	Transcript	ENST00000445294.1	protein_coding	19166	NA	NA
082	1	3	17193326	17888226	1.08	k1prob	rs6577619	17715678	0.00313937	ENSG00000131374	TBC1D5	YES	intron_variant	MODIFIER	Transcript	ENST00000446818.2	protein_coding	19166	NA	NA
082	1	3	17193326	17888226	1.08	k1prob	rs6577619	17715678	0.00313937	ENSG00000131374	TBC1D5	YES	intron_variant	MODIFIER	Transcript	ENST00000446863.1	protein_coding	19166	NA	NA
082	1	3	17193326	17888226	1.08	k1prob	rs6577619	17715678	0.00313937	ENSG00000131374	TBC1D5	YES	intron_variant,NMD_transcript_variant	MODIFIER	Transcript	ENST00000452492.2	nonsense_mediated_decay	19166	NA	NA
082	1	3	17193326	17888226	1.08	k1prob	rs6577619	17715678	0.00313937	ENSG00000131374	TBC1D5	YES	intron_variant,non_coding_transcript_variant	MODIFIER	Transcript	ENST00000471679.1	processed_transcript	19166	NA	NA
082	1	3	17193326	17888226	1.08	k1prob	rs6577619	17715678	0.00313937	ENSG00000131374	TBC1D5	YES	upstream_gene_variant	MODIFIER	Transcript	ENST00000473612.1	processed_transcript	19166	NA	NA
082	1	3	17193326	17888226	1.08	k1prob	rs6577619	17715678	0.00313937	ENSG00000131374	TBC1D5	YES	intron_variant,non_coding_transcript_variant	MODIFIER	Transcript	ENST00000480435.1	processed_transcript	19166	NA	NA
082	1	3	17193326	17888226	1.08	k1prob	rs6577619	17715678	0.00313937	ENSG00000131374	TBC1D5	YES	intron_variant,non_coding_transcript_variant	MODIFIER	Transcript	ENST00000481396.1	processed_transcript	19166	NA	NA
082	1	3	17193326	17888226	1.08	k1prob	rs6577619	17715678	0.00313937	ENSG00000131374	TBC1D5	YES	intron_variant,non_coding_transcript_variant	MODIFIER	Transcript	ENST00000485432.1	processed_transcript	19166	NA	NA
082	1	3	17193326	17888226	1.08	k1prob	rs6577619	17715678	0.00313937	ENSG00000131374	TBC1D5	YES	intron_variant,non_coding_transcript_variant	MODIFIER	Transcript	ENST00000497531.1	processed_transcript	19166	NA	NA
082	1	3	17193326	17888226	1.08	k1prob	rs6577619	17715678	0.00313937	ENSG00000131374	TBC1D5	YES	intron_variant	MODIFIER	Transcript	ENST00000507877.1	protein_coding	19166	NA	NA
082	1	3	17193326	17888226	1.08	k1prob	rs6809062	17711772	0.00313937	ENSG00000131374	TBC1D5	YES	intron_variant	MODIFIER	Transcript	ENST00000253692.7	protein_coding	19166	NA	NA
082	1	3	17193326	17888226	1.08	k1prob	rs6809062	17711772	0.00313937	ENSG00000131374	TBC1D5	YES	intron_variant,NMD_transcript_variant	MODIFIER	Transcript	ENST00000412981.1	nonsense_mediated_decay	19166	NA	NA
082	1	3	17193326	17888226	1.08	k1prob	rs6809062	17711772	0.00313937	ENSG00000131374	TBC1D5	YES	intron_variant,non_coding_transcript_variant	MODIFIER	Transcript	ENST00000414318.2	processed_transcript	19166	NA	NA
082	1	3	17193326	17888226	1.08	k1prob	rs6809062	17711772	0.00313937	ENSG00000131374	TBC1D5	YES	intron_variant	MODIFIER	Transcript	ENST00000414349.1	protein_coding	19166	NA	NA
082	1	3	17193326	17888226	1.08	k1prob	rs6809062	17711772	0.00313937	ENSG00000131374	TBC1D5	YES	intron_variant	MODIFIER	Transcript	ENST00000415814.2	protein_coding	19166	NA	NA
082	1	3	17193326	17888226	1.08	k1prob	rs6809062	17711772	0.00313937	ENSG00000131374	TBC1D5	YES	intron_variant,non_coding_transcript_variant	MODIFIER	Transcript	ENST00000423331.2	processed_transcript	19166	NA	NA
082	1	3	17193326	17888226	1.08	k1prob	rs6809062	17711772	0.00313937	ENSG00000131374	TBC1D5	YES	intron_variant	MODIFIER	Transcript	ENST00000425944.1	protein_coding	19166	NA	NA
082	1	3	17193326	17888226	1.08	k1prob	rs6809062	17711772	0.00313937	ENSG00000131374	TBC1D5	YES	intron_variant	MODIFIER	Transcript	ENST00000428355.1	protein_coding	19166	NA	NA
082	1	3	17193326	17888226	1.08	k1prob	rs6809062	17711772	0.00313937	ENSG00000131374	TBC1D5	YES	intron_variant	MODIFIER	Transcript	ENST00000429383.4	protein_coding	19166	NA	NA
082	1	3	17193326	17888226	1.08	k1prob	rs6809062	17711772	0.00313937	ENSG00000131374	TBC1D5	YES	intron_variant,NMD_transcript_variant	MODIFIER	Transcript	ENST00000430169.1	nonsense_mediated_decay	19166	NA	NA
082	1	3	17193326	17888226	1.08	k1prob	rs6809062	17711772	0.00313937	ENSG00000131374	TBC1D5	YES	intron_variant	MODIFIER	Transcript	ENST00000433533.1	protein_coding	19166	NA	NA
082	1	3	17193326	17888226	1.08	k1prob	rs6809062	17711772	0.00313937	ENSG00000131374	TBC1D5	YES	intron_variant,non_coding_transcript_variant	MODIFIER	Transcript	ENST00000443386.1	processed_transcript	19166	NA	NA
082	1	3	17193326	17888226	1.08	k1prob	rs6809062	17711772	0.00313937	ENSG00000131374	TBC1D5	YES	intron_variant,non_coding_transcript_variant	MODIFIER	Transcript	ENST00000443499.2	processed_transcript	19166	NA	NA
082	1	3	17193326	17888226	1.08	k1prob	rs6809062	17711772	0.00313937	ENSG00000131374	TBC1D5	YES	intron_variant	MODIFIER	Transcript	ENST00000444471.1	protein_coding	19166	NA	NA
082	1	3	17193326	17888226	1.08	k1prob	rs6809062	17711772	0.00313937	ENSG00000131374	TBC1D5	YES	intron_variant,non_coding_transcript_variant	MODIFIER	Transcript	ENST00000444756.1	processed_transcript	19166	NA	NA
082	1	3	17193326	17888226	1.08	k1prob	rs6809062	17711772	0.00313937	ENSG00000131374	TBC1D5	YES	intron_variant	MODIFIER	Transcript	ENST00000445294.1	protein_coding	19166	NA	NA
082	1	3	17193326	17888226	1.08	k1prob	rs6809062	17711772	0.00313937	ENSG00000131374	TBC1D5	YES	intron_variant	MODIFIER	Transcript	ENST00000446818.2	protein_coding	19166	NA	NA
082	1	3	17193326	17888226	1.08	k1prob	rs6809062	17711772	0.00313937	ENSG00000131374	TBC1D5	YES	intron_variant	MODIFIER	Transcript	ENST00000446863.1	protein_coding	19166	NA	NA
082	1	3	17193326	17888226	1.08	k1prob	rs6809062	17711772	0.00313937	ENSG00000131374	TBC1D5	YES	intron_variant,NMD_transcript_variant	MODIFIER	Transcript	ENST00000452492.2	nonsense_mediated_decay	19166	NA	NA
082	1	3	17193326	17888226	1.08	k1prob	rs6809062	17711772	0.00313937	ENSG00000131374	TBC1D5	YES	intron_variant,non_coding_transcript_variant	MODIFIER	Transcript	ENST00000471679.1	processed_transcript	19166	NA	NA
082	1	3	17193326	17888226	1.08	k1prob	rs6809062	17711772	0.00313937	ENSG00000131374	TBC1D5	YES	intron_variant,non_coding_transcript_variant	MODIFIER	Transcript	ENST00000473612.1	processed_transcript	19166	NA	NA
082	1	3	17193326	17888226	1.08	k1prob	rs6809062	17711772	0.00313937	ENSG00000131374	TBC1D5	YES	intron_variant,non_coding_transcript_variant	MODIFIER	Transcript	ENST00000480435.1	processed_transcript	19166	NA	NA
082	1	3	17193326	17888226	1.08	k1prob	rs6809062	17711772	0.00313937	ENSG00000131374	TBC1D5	YES	intron_variant,non_coding_transcript_variant	MODIFIER	Transcript	ENST00000481396.1	processed_transcript	19166	NA	NA
082	1	3	17193326	17888226	1.08	k1prob	rs6809062	17711772	0.00313937	ENSG00000131374	TBC1D5	YES	intron_variant,non_coding_transcript_variant	MODIFIER	Transcript	ENST00000485432.1	processed_transcript	19166	NA	NA
082	1	3	17193326	17888226	1.08	k1prob	rs6809062	17711772	0.00313937	ENSG00000131374	TBC1D5	YES	intron_variant,non_coding_transcript_variant	MODIFIER	Transcript	ENST00000497531.1	processed_transcript	19166	NA	NA
082	1	3	17193326	17888226	1.08	k1prob	rs6809062	17711772	0.00313937	ENSG00000131374	TBC1D5	YES	intron_variant	MODIFIER	Transcript	ENST00000507877.1	protein_coding	19166	NA	NA
082	1	3	17193326	17888226	1.08	k1prob	rs7632240	17711352	0.00313937	ENSG00000131374	TBC1D5	YES	intron_variant	MODIFIER	Transcript	ENST00000253692.7	protein_coding	19166	NA	NA
082	1	3	17193326	17888226	1.08	k1prob	rs7632240	17711352	0.00313937	ENSG00000131374	TBC1D5	YES	intron_variant,NMD_transcript_variant	MODIFIER	Transcript	ENST00000412981.1	nonsense_mediated_decay	19166	NA	NA
082	1	3	17193326	17888226	1.08	k1prob	rs7632240	17711352	0.00313937	ENSG00000131374	TBC1D5	YES	intron_variant,non_coding_transcript_variant	MODIFIER	Transcript	ENST00000414318.2	processed_transcript	19166	NA	NA
082	1	3	17193326	17888226	1.08	k1prob	rs7632240	17711352	0.00313937	ENSG00000131374	TBC1D5	YES	intron_variant	MODIFIER	Transcript	ENST00000414349.1	protein_coding	19166	NA	NA
082	1	3	17193326	17888226	1.08	k1prob	rs7632240	17711352	0.00313937	ENSG00000131374	TBC1D5	YES	intron_variant	MODIFIER	Transcript	ENST00000415814.2	protein_coding	19166	NA	NA
082	1	3	17193326	17888226	1.08	k1prob	rs7632240	17711352	0.00313937	ENSG00000131374	TBC1D5	YES	intron_variant,non_coding_transcript_variant	MODIFIER	Transcript	ENST00000423331.2	processed_transcript	19166	NA	NA
082	1	3	17193326	17888226	1.08	k1prob	rs7632240	17711352	0.00313937	ENSG00000131374	TBC1D5	YES	intron_variant	MODIFIER	Transcript	ENST00000425944.1	protein_coding	19166	NA	NA
082	1	3	17193326	17888226	1.08	k1prob	rs7632240	17711352	0.00313937	ENSG00000131374	TBC1D5	YES	intron_variant	MODIFIER	Transcript	ENST00000428355.1	protein_coding	19166	NA	NA
082	1	3	17193326	17888226	1.08	k1prob	rs7632240	17711352	0.00313937	ENSG00000131374	TBC1D5	YES	intron_variant	MODIFIER	Transcript	ENST00000429383.4	protein_coding	19166	NA	NA
082	1	3	17193326	17888226	1.08	k1prob	rs7632240	17711352	0.00313937	ENSG00000131374	TBC1D5	YES	intron_variant,NMD_transcript_variant	MODIFIER	Transcript	ENST00000430169.1	nonsense_mediated_decay	19166	NA	NA
082	1	3	17193326	17888226	1.08	k1prob	rs7632240	17711352	0.00313937	ENSG00000131374	TBC1D5	YES	intron_variant	MODIFIER	Transcript	ENST00000433533.1	protein_coding	19166	NA	NA
082	1	3	17193326	17888226	1.08	k1prob	rs7632240	17711352	0.00313937	ENSG00000131374	TBC1D5	YES	intron_variant,non_coding_transcript_variant	MODIFIER	Transcript	ENST00000443386.1	processed_transcript	19166	NA	NA
082	1	3	17193326	17888226	1.08	k1prob	rs7632240	17711352	0.00313937	ENSG00000131374	TBC1D5	YES	intron_variant,non_coding_transcript_variant	MODIFIER	Transcript	ENST00000443499.2	processed_transcript	19166	NA	NA
082	1	3	17193326	17888226	1.08	k1prob	rs7632240	17711352	0.00313937	ENSG00000131374	TBC1D5	YES	intron_variant	MODIFIER	Transcript	ENST00000444471.1	protein_coding	19166	NA	NA
082	1	3	17193326	17888226	1.08	k1prob	rs7632240	17711352	0.00313937	ENSG00000131374	TBC1D5	YES	intron_variant,non_coding_transcript_variant	MODIFIER	Transcript	ENST00000444756.1	processed_transcript	19166	NA	NA
082	1	3	17193326	17888226	1.08	k1prob	rs7632240	17711352	0.00313937	ENSG00000131374	TBC1D5	YES	intron_variant	MODIFIER	Transcript	ENST00000445294.1	protein_coding	19166	NA	NA
082	1	3	17193326	17888226	1.08	k1prob	rs7632240	17711352	0.00313937	ENSG00000131374	TBC1D5	YES	intron_variant	MODIFIER	Transcript	ENST00000446818.2	protein_coding	19166	NA	NA
082	1	3	17193326	17888226	1.08	k1prob	rs7632240	17711352	0.00313937	ENSG00000131374	TBC1D5	YES	intron_variant	MODIFIER	Transcript	ENST00000446863.1	protein_coding	19166	NA	NA
082	1	3	17193326	17888226	1.08	k1prob	rs7632240	17711352	0.00313937	ENSG00000131374	TBC1D5	YES	intron_variant,NMD_transcript_variant	MODIFIER	Transcript	ENST00000452492.2	nonsense_mediated_decay	19166	NA	NA
082	1	3	17193326	17888226	1.08	k1prob	rs7632240	17711352	0.00313937	ENSG00000131374	TBC1D5	YES	intron_variant,non_coding_transcript_variant	MODIFIER	Transcript	ENST00000471679.1	processed_transcript	19166	NA	NA
082	1	3	17193326	17888226	1.08	k1prob	rs7632240	17711352	0.00313937	ENSG00000131374	TBC1D5	YES	intron_variant,non_coding_transcript_variant	MODIFIER	Transcript	ENST00000473612.1	processed_transcript	19166	NA	NA
082	1	3	17193326	17888226	1.08	k1prob	rs7632240	17711352	0.00313937	ENSG00000131374	TBC1D5	YES	intron_variant,non_coding_transcript_variant	MODIFIER	Transcript	ENST00000480435.1	processed_transcript	19166	NA	NA
082	1	3	17193326	17888226	1.08	k1prob	rs7632240	17711352	0.00313937	ENSG00000131374	TBC1D5	YES	intron_variant,non_coding_transcript_variant	MODIFIER	Transcript	ENST00000481396.1	processed_transcript	19166	NA	NA
082	1	3	17193326	17888226	1.08	k1prob	rs7632240	17711352	0.00313937	ENSG00000131374	TBC1D5	YES	intron_variant,non_coding_transcript_variant	MODIFIER	Transcript	ENST00000485432.1	processed_transcript	19166	NA	NA
082	1	3	17193326	17888226	1.08	k1prob	rs7632240	17711352	0.00313937	ENSG00000131374	TBC1D5	YES	intron_variant,non_coding_transcript_variant	MODIFIER	Transcript	ENST00000497531.1	processed_transcript	19166	NA	NA
082	1	3	17193326	17888226	1.08	k1prob	rs7632240	17711352	0.00313937	ENSG00000131374	TBC1D5	YES	intron_variant	MODIFIER	Transcript	ENST00000507877.1	protein_coding	19166	NA	NA
082	1	3	17193326	17888226	1.08	k1prob	rs13065637	17710414	0.00313937	ENSG00000131374	TBC1D5	YES	intron_variant	MODIFIER	Transcript	ENST00000253692.7	protein_coding	19166	NA	NA
082	1	3	17193326	17888226	1.08	k1prob	rs13065637	17710414	0.00313937	ENSG00000131374	TBC1D5	YES	intron_variant,NMD_transcript_variant	MODIFIER	Transcript	ENST00000412981.1	nonsense_mediated_decay	19166	NA	NA
082	1	3	17193326	17888226	1.08	k1prob	rs13065637	17710414	0.00313937	ENSG00000131374	TBC1D5	YES	intron_variant,non_coding_transcript_variant	MODIFIER	Transcript	ENST00000414318.2	processed_transcript	19166	NA	NA
082	1	3	17193326	17888226	1.08	k1prob	rs13065637	17710414	0.00313937	ENSG00000131374	TBC1D5	YES	intron_variant	MODIFIER	Transcript	ENST00000414349.1	protein_coding	19166	NA	NA
082	1	3	17193326	17888226	1.08	k1prob	rs13065637	17710414	0.00313937	ENSG00000131374	TBC1D5	YES	intron_variant	MODIFIER	Transcript	ENST00000415814.2	protein_coding	19166	NA	NA
082	1	3	17193326	17888226	1.08	k1prob	rs13065637	17710414	0.00313937	ENSG00000131374	TBC1D5	YES	intron_variant,non_coding_transcript_variant	MODIFIER	Transcript	ENST00000423331.2	processed_transcript	19166	NA	NA
082	1	3	17193326	17888226	1.08	k1prob	rs13065637	17710414	0.00313937	ENSG00000131374	TBC1D5	YES	intron_variant	MODIFIER	Transcript	ENST00000425944.1	protein_coding	19166	NA	NA
082	1	3	17193326	17888226	1.08	k1prob	rs13065637	17710414	0.00313937	ENSG00000131374	TBC1D5	YES	intron_variant	MODIFIER	Transcript	ENST00000428355.1	protein_coding	19166	NA	NA
082	1	3	17193326	17888226	1.08	k1prob	rs13065637	17710414	0.00313937	ENSG00000131374	TBC1D5	YES	intron_variant	MODIFIER	Transcript	ENST00000429383.4	protein_coding	19166	NA	NA
082	1	3	17193326	17888226	1.08	k1prob	rs13065637	17710414	0.00313937	ENSG00000131374	TBC1D5	YES	intron_variant,NMD_transcript_variant	MODIFIER	Transcript	ENST00000430169.1	nonsense_mediated_decay	19166	NA	NA
082	1	3	17193326	17888226	1.08	k1prob	rs13065637	17710414	0.00313937	ENSG00000131374	TBC1D5	YES	intron_variant	MODIFIER	Transcript	ENST00000433533.1	protein_coding	19166	NA	NA
082	1	3	17193326	17888226	1.08	k1prob	rs13065637	17710414	0.00313937	ENSG00000131374	TBC1D5	YES	intron_variant,non_coding_transcript_variant	MODIFIER	Transcript	ENST00000443386.1	processed_transcript	19166	NA	NA
082	1	3	17193326	17888226	1.08	k1prob	rs13065637	17710414	0.00313937	ENSG00000131374	TBC1D5	YES	intron_variant,non_coding_transcript_variant	MODIFIER	Transcript	ENST00000443499.2	processed_transcript	19166	NA	NA
082	1	3	17193326	17888226	1.08	k1prob	rs13065637	17710414	0.00313937	ENSG00000131374	TBC1D5	YES	intron_variant	MODIFIER	Transcript	ENST00000444471.1	protein_coding	19166	NA	NA
082	1	3	17193326	17888226	1.08	k1prob	rs13065637	17710414	0.00313937	ENSG00000131374	TBC1D5	YES	intron_variant,non_coding_transcript_variant	MODIFIER	Transcript	ENST00000444756.1	processed_transcript	19166	NA	NA
082	1	3	17193326	17888226	1.08	k1prob	rs13065637	17710414	0.00313937	ENSG00000131374	TBC1D5	YES	intron_variant	MODIFIER	Transcript	ENST00000445294.1	protein_coding	19166	NA	NA
082	1	3	17193326	17888226	1.08	k1prob	rs13065637	17710414	0.00313937	ENSG00000131374	TBC1D5	YES	intron_variant	MODIFIER	Transcript	ENST00000446818.2	protein_coding	19166	NA	NA
082	1	3	17193326	17888226	1.08	k1prob	rs13065637	17710414	0.00313937	ENSG00000131374	TBC1D5	YES	intron_variant	MODIFIER	Transcript	ENST00000446863.1	protein_coding	19166	NA	NA
082	1	3	17193326	17888226	1.08	k1prob	rs13065637	17710414	0.00313937	ENSG00000131374	TBC1D5	YES	intron_variant,NMD_transcript_variant	MODIFIER	Transcript	ENST00000452492.2	nonsense_mediated_decay	19166	NA	NA
082	1	3	17193326	17888226	1.08	k1prob	rs13065637	17710414	0.00313937	ENSG00000131374	TBC1D5	YES	intron_variant,non_coding_transcript_variant	MODIFIER	Transcript	ENST00000471679.1	processed_transcript	19166	NA	NA
082	1	3	17193326	17888226	1.08	k1prob	rs13065637	17710414	0.00313937	ENSG00000131374	TBC1D5	YES	intron_variant,non_coding_transcript_variant	MODIFIER	Transcript	ENST00000473612.1	processed_transcript	19166	NA	NA
082	1	3	17193326	17888226	1.08	k1prob	rs13065637	17710414	0.00313937	ENSG00000131374	TBC1D5	YES	intron_variant,non_coding_transcript_variant	MODIFIER	Transcript	ENST00000480435.1	processed_transcript	19166	NA	NA
082	1	3	17193326	17888226	1.08	k1prob	rs13065637	17710414	0.00313937	ENSG00000131374	TBC1D5	YES	intron_variant,non_coding_transcript_variant	MODIFIER	Transcript	ENST00000481396.1	processed_transcript	19166	NA	NA
082	1	3	17193326	17888226	1.08	k1prob	rs13065637	17710414	0.00313937	ENSG00000131374	TBC1D5	YES	intron_variant,non_coding_transcript_variant	MODIFIER	Transcript	ENST00000485432.1	processed_transcript	19166	NA	NA
082	1	3	17193326	17888226	1.08	k1prob	rs13065637	17710414	0.00313937	ENSG00000131374	TBC1D5	YES	intron_variant,non_coding_transcript_variant	MODIFIER	Transcript	ENST00000497531.1	processed_transcript	19166	NA	NA
082	1	3	17193326	17888226	1.08	k1prob	rs13065637	17710414	0.00313937	ENSG00000131374	TBC1D5	YES	intron_variant	MODIFIER	Transcript	ENST00000507877.1	protein_coding	19166	NA	NA
082	1	3	17193326	17888226	1.08	k1prob	rs6577616	17715524	0.00313937	ENSG00000131374	TBC1D5	YES	intron_variant	MODIFIER	Transcript	ENST00000253692.7	protein_coding	19166	NA	NA
082	1	3	17193326	17888226	1.08	k1prob	rs6577616	17715524	0.00313937	ENSG00000131374	TBC1D5	YES	intron_variant,NMD_transcript_variant	MODIFIER	Transcript	ENST00000412981.1	nonsense_mediated_decay	19166	NA	NA
082	1	3	17193326	17888226	1.08	k1prob	rs6577616	17715524	0.00313937	ENSG00000131374	TBC1D5	YES	intron_variant,non_coding_transcript_variant	MODIFIER	Transcript	ENST00000414318.2	processed_transcript	19166	NA	NA
082	1	3	17193326	17888226	1.08	k1prob	rs6577616	17715524	0.00313937	ENSG00000131374	TBC1D5	YES	intron_variant	MODIFIER	Transcript	ENST00000414349.1	protein_coding	19166	NA	NA
082	1	3	17193326	17888226	1.08	k1prob	rs6577616	17715524	0.00313937	ENSG00000131374	TBC1D5	YES	intron_variant	MODIFIER	Transcript	ENST00000415814.2	protein_coding	19166	NA	NA
082	1	3	17193326	17888226	1.08	k1prob	rs6577616	17715524	0.00313937	ENSG00000131374	TBC1D5	YES	intron_variant,non_coding_transcript_variant	MODIFIER	Transcript	ENST00000423331.2	processed_transcript	19166	NA	NA
082	1	3	17193326	17888226	1.08	k1prob	rs6577616	17715524	0.00313937	ENSG00000131374	TBC1D5	YES	intron_variant	MODIFIER	Transcript	ENST00000425944.1	protein_coding	19166	NA	NA
082	1	3	17193326	17888226	1.08	k1prob	rs6577616	17715524	0.00313937	ENSG00000131374	TBC1D5	YES	intron_variant	MODIFIER	Transcript	ENST00000428355.1	protein_coding	19166	NA	NA
082	1	3	17193326	17888226	1.08	k1prob	rs6577616	17715524	0.00313937	ENSG00000131374	TBC1D5	YES	intron_variant	MODIFIER	Transcript	ENST00000429383.4	protein_coding	19166	NA	NA
082	1	3	17193326	17888226	1.08	k1prob	rs6577616	17715524	0.00313937	ENSG00000131374	TBC1D5	YES	intron_variant,NMD_transcript_variant	MODIFIER	Transcript	ENST00000430169.1	nonsense_mediated_decay	19166	NA	NA
082	1	3	17193326	17888226	1.08	k1prob	rs6577616	17715524	0.00313937	ENSG00000131374	TBC1D5	YES	intron_variant	MODIFIER	Transcript	ENST00000433533.1	protein_coding	19166	NA	NA
082	1	3	17193326	17888226	1.08	k1prob	rs6577616	17715524	0.00313937	ENSG00000131374	TBC1D5	YES	intron_variant,non_coding_transcript_variant	MODIFIER	Transcript	ENST00000443386.1	processed_transcript	19166	NA	NA
082	1	3	17193326	17888226	1.08	k1prob	rs6577616	17715524	0.00313937	ENSG00000131374	TBC1D5	YES	intron_variant,non_coding_transcript_variant	MODIFIER	Transcript	ENST00000443499.2	processed_transcript	19166	NA	NA
082	1	3	17193326	17888226	1.08	k1prob	rs6577616	17715524	0.00313937	ENSG00000131374	TBC1D5	YES	intron_variant	MODIFIER	Transcript	ENST00000444471.1	protein_coding	19166	NA	NA
082	1	3	17193326	17888226	1.08	k1prob	rs6577616	17715524	0.00313937	ENSG00000131374	TBC1D5	YES	intron_variant,non_coding_transcript_variant	MODIFIER	Transcript	ENST00000444756.1	processed_transcript	19166	NA	NA
082	1	3	17193326	17888226	1.08	k1prob	rs6577616	17715524	0.00313937	ENSG00000131374	TBC1D5	YES	intron_variant	MODIFIER	Transcript	ENST00000445294.1	protein_coding	19166	NA	NA
082	1	3	17193326	17888226	1.08	k1prob	rs6577616	17715524	0.00313937	ENSG00000131374	TBC1D5	YES	intron_variant	MODIFIER	Transcript	ENST00000446818.2	protein_coding	19166	NA	NA
082	1	3	17193326	17888226	1.08	k1prob	rs6577616	17715524	0.00313937	ENSG00000131374	TBC1D5	YES	intron_variant	MODIFIER	Transcript	ENST00000446863.1	protein_coding	19166	NA	NA
082	1	3	17193326	17888226	1.08	k1prob	rs6577616	17715524	0.00313937	ENSG00000131374	TBC1D5	YES	intron_variant,NMD_transcript_variant	MODIFIER	Transcript	ENST00000452492.2	nonsense_mediated_decay	19166	NA	NA
082	1	3	17193326	17888226	1.08	k1prob	rs6577616	17715524	0.00313937	ENSG00000131374	TBC1D5	YES	intron_variant,non_coding_transcript_variant	MODIFIER	Transcript	ENST00000471679.1	processed_transcript	19166	NA	NA
082	1	3	17193326	17888226	1.08	k1prob	rs6577616	17715524	0.00313937	ENSG00000131374	TBC1D5	YES	upstream_gene_variant	MODIFIER	Transcript	ENST00000473612.1	processed_transcript	19166	NA	NA
082	1	3	17193326	17888226	1.08	k1prob	rs6577616	17715524	0.00313937	ENSG00000131374	TBC1D5	YES	intron_variant,non_coding_transcript_variant	MODIFIER	Transcript	ENST00000480435.1	processed_transcript	19166	NA	NA
082	1	3	17193326	17888226	1.08	k1prob	rs6577616	17715524	0.00313937	ENSG00000131374	TBC1D5	YES	intron_variant,non_coding_transcript_variant	MODIFIER	Transcript	ENST00000481396.1	processed_transcript	19166	NA	NA
082	1	3	17193326	17888226	1.08	k1prob	rs6577616	17715524	0.00313937	ENSG00000131374	TBC1D5	YES	intron_variant,non_coding_transcript_variant	MODIFIER	Transcript	ENST00000485432.1	processed_transcript	19166	NA	NA
082	1	3	17193326	17888226	1.08	k1prob	rs6577616	17715524	0.00313937	ENSG00000131374	TBC1D5	YES	intron_variant,non_coding_transcript_variant	MODIFIER	Transcript	ENST00000497531.1	processed_transcript	19166	NA	NA
082	1	3	17193326	17888226	1.08	k1prob	rs6577616	17715524	0.00313937	ENSG00000131374	TBC1D5	YES	intron_variant	MODIFIER	Transcript	ENST00000507877.1	protein_coding	19166	NA	NA
082	1	3	17193326	17888226	1.08	k1prob	rs4908981	17857246	0.00302942	ENSG00000131374	TBC1D5	YES	intron_variant,non_coding_transcript_variant	MODIFIER	Transcript	ENST00000414318.2	processed_transcript	19166	NA	NA
082	1	3	17193326	17888226	1.08	k1prob	rs13097908	17719764	0.002926	ENSG00000131374	TBC1D5	YES	intron_variant	MODIFIER	Transcript	ENST00000253692.7	protein_coding	19166	NA	NA
082	1	3	17193326	17888226	1.08	k1prob	rs13097908	17719764	0.002926	ENSG00000131374	TBC1D5	YES	intron_variant,NMD_transcript_variant	MODIFIER	Transcript	ENST00000412981.1	nonsense_mediated_decay	19166	NA	NA
082	1	3	17193326	17888226	1.08	k1prob	rs13097908	17719764	0.002926	ENSG00000131374	TBC1D5	YES	intron_variant,non_coding_transcript_variant	MODIFIER	Transcript	ENST00000414318.2	processed_transcript	19166	NA	NA
082	1	3	17193326	17888226	1.08	k1prob	rs13097908	17719764	0.002926	ENSG00000131374	TBC1D5	YES	intron_variant	MODIFIER	Transcript	ENST00000414349.1	protein_coding	19166	NA	NA
082	1	3	17193326	17888226	1.08	k1prob	rs13097908	17719764	0.002926	ENSG00000131374	TBC1D5	YES	intron_variant	MODIFIER	Transcript	ENST00000415814.2	protein_coding	19166	NA	NA
082	1	3	17193326	17888226	1.08	k1prob	rs13097908	17719764	0.002926	ENSG00000131374	TBC1D5	YES	intron_variant,non_coding_transcript_variant	MODIFIER	Transcript	ENST00000423331.2	processed_transcript	19166	NA	NA
082	1	3	17193326	17888226	1.08	k1prob	rs13097908	17719764	0.002926	ENSG00000131374	TBC1D5	YES	intron_variant	MODIFIER	Transcript	ENST00000425944.1	protein_coding	19166	NA	NA
082	1	3	17193326	17888226	1.08	k1prob	rs13097908	17719764	0.002926	ENSG00000131374	TBC1D5	YES	intron_variant	MODIFIER	Transcript	ENST00000428355.1	protein_coding	19166	NA	NA
082	1	3	17193326	17888226	1.08	k1prob	rs13097908	17719764	0.002926	ENSG00000131374	TBC1D5	YES	intron_variant	MODIFIER	Transcript	ENST00000429383.4	protein_coding	19166	NA	NA
082	1	3	17193326	17888226	1.08	k1prob	rs13097908	17719764	0.002926	ENSG00000131374	TBC1D5	YES	intron_variant,NMD_transcript_variant	MODIFIER	Transcript	ENST00000430169.1	nonsense_mediated_decay	19166	NA	NA
082	1	3	17193326	17888226	1.08	k1prob	rs13097908	17719764	0.002926	ENSG00000131374	TBC1D5	YES	intron_variant	MODIFIER	Transcript	ENST00000433533.1	protein_coding	19166	NA	NA
082	1	3	17193326	17888226	1.08	k1prob	rs13097908	17719764	0.002926	ENSG00000131374	TBC1D5	YES	intron_variant,non_coding_transcript_variant	MODIFIER	Transcript	ENST00000443386.1	processed_transcript	19166	NA	NA
082	1	3	17193326	17888226	1.08	k1prob	rs13097908	17719764	0.002926	ENSG00000131374	TBC1D5	YES	intron_variant,non_coding_transcript_variant	MODIFIER	Transcript	ENST00000443499.2	processed_transcript	19166	NA	NA
082	1	3	17193326	17888226	1.08	k1prob	rs13097908	17719764	0.002926	ENSG00000131374	TBC1D5	YES	intron_variant	MODIFIER	Transcript	ENST00000444471.1	protein_coding	19166	NA	NA
082	1	3	17193326	17888226	1.08	k1prob	rs13097908	17719764	0.002926	ENSG00000131374	TBC1D5	YES	intron_variant,non_coding_transcript_variant	MODIFIER	Transcript	ENST00000444756.1	processed_transcript	19166	NA	NA
082	1	3	17193326	17888226	1.08	k1prob	rs13097908	17719764	0.002926	ENSG00000131374	TBC1D5	YES	intron_variant	MODIFIER	Transcript	ENST00000445294.1	protein_coding	19166	NA	NA
082	1	3	17193326	17888226	1.08	k1prob	rs13097908	17719764	0.002926	ENSG00000131374	TBC1D5	YES	intron_variant	MODIFIER	Transcript	ENST00000446818.2	protein_coding	19166	NA	NA
082	1	3	17193326	17888226	1.08	k1prob	rs13097908	17719764	0.002926	ENSG00000131374	TBC1D5	YES	intron_variant	MODIFIER	Transcript	ENST00000446863.1	protein_coding	19166	NA	NA
082	1	3	17193326	17888226	1.08	k1prob	rs13097908	17719764	0.002926	ENSG00000131374	TBC1D5	YES	intron_variant,NMD_transcript_variant	MODIFIER	Transcript	ENST00000452492.2	nonsense_mediated_decay	19166	NA	NA
082	1	3	17193326	17888226	1.08	k1prob	rs13097908	17719764	0.002926	ENSG00000131374	TBC1D5	YES	intron_variant,non_coding_transcript_variant	MODIFIER	Transcript	ENST00000471679.1	processed_transcript	19166	NA	NA
082	1	3	17193326	17888226	1.08	k1prob	rs13097908	17719764	0.002926	ENSG00000131374	TBC1D5	YES	intron_variant,non_coding_transcript_variant	MODIFIER	Transcript	ENST00000480435.1	processed_transcript	19166	NA	NA
082	1	3	17193326	17888226	1.08	k1prob	rs13097908	17719764	0.002926	ENSG00000131374	TBC1D5	YES	intron_variant,non_coding_transcript_variant	MODIFIER	Transcript	ENST00000481396.1	processed_transcript	19166	NA	NA
082	1	3	17193326	17888226	1.08	k1prob	rs13097908	17719764	0.002926	ENSG00000131374	TBC1D5	YES	intron_variant,non_coding_transcript_variant	MODIFIER	Transcript	ENST00000485432.1	processed_transcript	19166	NA	NA
082	1	3	17193326	17888226	1.08	k1prob	rs13097908	17719764	0.002926	ENSG00000131374	TBC1D5	YES	intron_variant,non_coding_transcript_variant	MODIFIER	Transcript	ENST00000497531.1	processed_transcript	19166	NA	NA
082	1	3	17193326	17888226	1.08	k1prob	rs13097908	17719764	0.002926	ENSG00000131374	TBC1D5	YES	intron_variant	MODIFIER	Transcript	ENST00000507877.1	protein_coding	19166	NA	NA
082	1	3	17193326	17888226	1.08	k1prob	rs13085167	17717405	0.002926	ENSG00000131374	TBC1D5	YES	intron_variant	MODIFIER	Transcript	ENST00000253692.7	protein_coding	19166	NA	NA
082	1	3	17193326	17888226	1.08	k1prob	rs13085167	17717405	0.002926	ENSG00000131374	TBC1D5	YES	intron_variant,NMD_transcript_variant	MODIFIER	Transcript	ENST00000412981.1	nonsense_mediated_decay	19166	NA	NA
082	1	3	17193326	17888226	1.08	k1prob	rs13085167	17717405	0.002926	ENSG00000131374	TBC1D5	YES	intron_variant,non_coding_transcript_variant	MODIFIER	Transcript	ENST00000414318.2	processed_transcript	19166	NA	NA
082	1	3	17193326	17888226	1.08	k1prob	rs13085167	17717405	0.002926	ENSG00000131374	TBC1D5	YES	intron_variant	MODIFIER	Transcript	ENST00000414349.1	protein_coding	19166	NA	NA
082	1	3	17193326	17888226	1.08	k1prob	rs13085167	17717405	0.002926	ENSG00000131374	TBC1D5	YES	intron_variant	MODIFIER	Transcript	ENST00000415814.2	protein_coding	19166	NA	NA
082	1	3	17193326	17888226	1.08	k1prob	rs13085167	17717405	0.002926	ENSG00000131374	TBC1D5	YES	intron_variant,non_coding_transcript_variant	MODIFIER	Transcript	ENST00000423331.2	processed_transcript	19166	NA	NA
082	1	3	17193326	17888226	1.08	k1prob	rs13085167	17717405	0.002926	ENSG00000131374	TBC1D5	YES	intron_variant	MODIFIER	Transcript	ENST00000425944.1	protein_coding	19166	NA	NA
082	1	3	17193326	17888226	1.08	k1prob	rs13085167	17717405	0.002926	ENSG00000131374	TBC1D5	YES	intron_variant	MODIFIER	Transcript	ENST00000428355.1	protein_coding	19166	NA	NA
082	1	3	17193326	17888226	1.08	k1prob	rs13085167	17717405	0.002926	ENSG00000131374	TBC1D5	YES	intron_variant	MODIFIER	Transcript	ENST00000429383.4	protein_coding	19166	NA	NA
082	1	3	17193326	17888226	1.08	k1prob	rs13085167	17717405	0.002926	ENSG00000131374	TBC1D5	YES	intron_variant,NMD_transcript_variant	MODIFIER	Transcript	ENST00000430169.1	nonsense_mediated_decay	19166	NA	NA
082	1	3	17193326	17888226	1.08	k1prob	rs13085167	17717405	0.002926	ENSG00000131374	TBC1D5	YES	intron_variant	MODIFIER	Transcript	ENST00000433533.1	protein_coding	19166	NA	NA
082	1	3	17193326	17888226	1.08	k1prob	rs13085167	17717405	0.002926	ENSG00000131374	TBC1D5	YES	intron_variant,non_coding_transcript_variant	MODIFIER	Transcript	ENST00000443386.1	processed_transcript	19166	NA	NA
082	1	3	17193326	17888226	1.08	k1prob	rs13085167	17717405	0.002926	ENSG00000131374	TBC1D5	YES	intron_variant,non_coding_transcript_variant	MODIFIER	Transcript	ENST00000443499.2	processed_transcript	19166	NA	NA
082	1	3	17193326	17888226	1.08	k1prob	rs13085167	17717405	0.002926	ENSG00000131374	TBC1D5	YES	intron_variant	MODIFIER	Transcript	ENST00000444471.1	protein_coding	19166	NA	NA
082	1	3	17193326	17888226	1.08	k1prob	rs13085167	17717405	0.002926	ENSG00000131374	TBC1D5	YES	intron_variant,non_coding_transcript_variant	MODIFIER	Transcript	ENST00000444756.1	processed_transcript	19166	NA	NA
082	1	3	17193326	17888226	1.08	k1prob	rs13085167	17717405	0.002926	ENSG00000131374	TBC1D5	YES	intron_variant	MODIFIER	Transcript	ENST00000445294.1	protein_coding	19166	NA	NA
082	1	3	17193326	17888226	1.08	k1prob	rs13085167	17717405	0.002926	ENSG00000131374	TBC1D5	YES	intron_variant	MODIFIER	Transcript	ENST00000446818.2	protein_coding	19166	NA	NA
082	1	3	17193326	17888226	1.08	k1prob	rs13085167	17717405	0.002926	ENSG00000131374	TBC1D5	YES	intron_variant	MODIFIER	Transcript	ENST00000446863.1	protein_coding	19166	NA	NA
082	1	3	17193326	17888226	1.08	k1prob	rs13085167	17717405	0.002926	ENSG00000131374	TBC1D5	YES	intron_variant,NMD_transcript_variant	MODIFIER	Transcript	ENST00000452492.2	nonsense_mediated_decay	19166	NA	NA
082	1	3	17193326	17888226	1.08	k1prob	rs13085167	17717405	0.002926	ENSG00000131374	TBC1D5	YES	intron_variant,non_coding_transcript_variant	MODIFIER	Transcript	ENST00000471679.1	processed_transcript	19166	NA	NA
082	1	3	17193326	17888226	1.08	k1prob	rs13085167	17717405	0.002926	ENSG00000131374	TBC1D5	YES	upstream_gene_variant	MODIFIER	Transcript	ENST00000473612.1	processed_transcript	19166	NA	NA
082	1	3	17193326	17888226	1.08	k1prob	rs13085167	17717405	0.002926	ENSG00000131374	TBC1D5	YES	intron_variant,non_coding_transcript_variant	MODIFIER	Transcript	ENST00000480435.1	processed_transcript	19166	NA	NA
082	1	3	17193326	17888226	1.08	k1prob	rs13085167	17717405	0.002926	ENSG00000131374	TBC1D5	YES	intron_variant,non_coding_transcript_variant	MODIFIER	Transcript	ENST00000481396.1	processed_transcript	19166	NA	NA
082	1	3	17193326	17888226	1.08	k1prob	rs13085167	17717405	0.002926	ENSG00000131374	TBC1D5	YES	intron_variant,non_coding_transcript_variant	MODIFIER	Transcript	ENST00000485432.1	processed_transcript	19166	NA	NA
082	1	3	17193326	17888226	1.08	k1prob	rs13085167	17717405	0.002926	ENSG00000131374	TBC1D5	YES	intron_variant,non_coding_transcript_variant	MODIFIER	Transcript	ENST00000497531.1	processed_transcript	19166	NA	NA
082	1	3	17193326	17888226	1.08	k1prob	rs13085167	17717405	0.002926	ENSG00000131374	TBC1D5	YES	intron_variant	MODIFIER	Transcript	ENST00000507877.1	protein_coding	19166	NA	NA
082	1	3	17193326	17888226	1.08	k1prob	rs4513482	17708780	0.002926	ENSG00000131374	TBC1D5	YES	intron_variant	MODIFIER	Transcript	ENST00000253692.7	protein_coding	19166	NA	NA
082	1	3	17193326	17888226	1.08	k1prob	rs4513482	17708780	0.002926	ENSG00000131374	TBC1D5	YES	intron_variant,NMD_transcript_variant	MODIFIER	Transcript	ENST00000412981.1	nonsense_mediated_decay	19166	NA	NA
082	1	3	17193326	17888226	1.08	k1prob	rs4513482	17708780	0.002926	ENSG00000131374	TBC1D5	YES	intron_variant,non_coding_transcript_variant	MODIFIER	Transcript	ENST00000414318.2	processed_transcript	19166	NA	NA
082	1	3	17193326	17888226	1.08	k1prob	rs4513482	17708780	0.002926	ENSG00000131374	TBC1D5	YES	intron_variant	MODIFIER	Transcript	ENST00000414349.1	protein_coding	19166	NA	NA
082	1	3	17193326	17888226	1.08	k1prob	rs4513482	17708780	0.002926	ENSG00000131374	TBC1D5	YES	intron_variant	MODIFIER	Transcript	ENST00000415814.2	protein_coding	19166	NA	NA
082	1	3	17193326	17888226	1.08	k1prob	rs4513482	17708780	0.002926	ENSG00000131374	TBC1D5	YES	intron_variant,non_coding_transcript_variant	MODIFIER	Transcript	ENST00000423331.2	processed_transcript	19166	NA	NA
082	1	3	17193326	17888226	1.08	k1prob	rs4513482	17708780	0.002926	ENSG00000131374	TBC1D5	YES	intron_variant	MODIFIER	Transcript	ENST00000425944.1	protein_coding	19166	NA	NA
082	1	3	17193326	17888226	1.08	k1prob	rs4513482	17708780	0.002926	ENSG00000131374	TBC1D5	YES	intron_variant	MODIFIER	Transcript	ENST00000428355.1	protein_coding	19166	NA	NA
082	1	3	17193326	17888226	1.08	k1prob	rs4513482	17708780	0.002926	ENSG00000131374	TBC1D5	YES	intron_variant	MODIFIER	Transcript	ENST00000429383.4	protein_coding	19166	NA	NA
082	1	3	17193326	17888226	1.08	k1prob	rs4513482	17708780	0.002926	ENSG00000131374	TBC1D5	YES	intron_variant,NMD_transcript_variant	MODIFIER	Transcript	ENST00000430169.1	nonsense_mediated_decay	19166	NA	NA
082	1	3	17193326	17888226	1.08	k1prob	rs4513482	17708780	0.002926	ENSG00000131374	TBC1D5	YES	intron_variant	MODIFIER	Transcript	ENST00000433533.1	protein_coding	19166	NA	NA
082	1	3	17193326	17888226	1.08	k1prob	rs4513482	17708780	0.002926	ENSG00000131374	TBC1D5	YES	intron_variant,non_coding_transcript_variant	MODIFIER	Transcript	ENST00000443386.1	processed_transcript	19166	NA	NA
082	1	3	17193326	17888226	1.08	k1prob	rs4513482	17708780	0.002926	ENSG00000131374	TBC1D5	YES	intron_variant,non_coding_transcript_variant	MODIFIER	Transcript	ENST00000443499.2	processed_transcript	19166	NA	NA
082	1	3	17193326	17888226	1.08	k1prob	rs4513482	17708780	0.002926	ENSG00000131374	TBC1D5	YES	intron_variant	MODIFIER	Transcript	ENST00000444471.1	protein_coding	19166	NA	NA
082	1	3	17193326	17888226	1.08	k1prob	rs4513482	17708780	0.002926	ENSG00000131374	TBC1D5	YES	intron_variant,non_coding_transcript_variant	MODIFIER	Transcript	ENST00000444756.1	processed_transcript	19166	NA	NA
082	1	3	17193326	17888226	1.08	k1prob	rs4513482	17708780	0.002926	ENSG00000131374	TBC1D5	YES	intron_variant	MODIFIER	Transcript	ENST00000445294.1	protein_coding	19166	NA	NA
082	1	3	17193326	17888226	1.08	k1prob	rs4513482	17708780	0.002926	ENSG00000131374	TBC1D5	YES	intron_variant	MODIFIER	Transcript	ENST00000446818.2	protein_coding	19166	NA	NA
082	1	3	17193326	17888226	1.08	k1prob	rs4513482	17708780	0.002926	ENSG00000131374	TBC1D5	YES	intron_variant	MODIFIER	Transcript	ENST00000446863.1	protein_coding	19166	NA	NA
082	1	3	17193326	17888226	1.08	k1prob	rs4513482	17708780	0.002926	ENSG00000131374	TBC1D5	YES	intron_variant,NMD_transcript_variant	MODIFIER	Transcript	ENST00000452492.2	nonsense_mediated_decay	19166	NA	NA
082	1	3	17193326	17888226	1.08	k1prob	rs4513482	17708780	0.002926	ENSG00000131374	TBC1D5	YES	intron_variant,non_coding_transcript_variant	MODIFIER	Transcript	ENST00000471679.1	processed_transcript	19166	NA	NA
082	1	3	17193326	17888226	1.08	k1prob	rs4513482	17708780	0.002926	ENSG00000131374	TBC1D5	YES	intron_variant,non_coding_transcript_variant	MODIFIER	Transcript	ENST00000473612.1	processed_transcript	19166	NA	NA
082	1	3	17193326	17888226	1.08	k1prob	rs4513482	17708780	0.002926	ENSG00000131374	TBC1D5	YES	intron_variant,non_coding_transcript_variant	MODIFIER	Transcript	ENST00000480435.1	processed_transcript	19166	NA	NA
082	1	3	17193326	17888226	1.08	k1prob	rs4513482	17708780	0.002926	ENSG00000131374	TBC1D5	YES	intron_variant,non_coding_transcript_variant	MODIFIER	Transcript	ENST00000481396.1	processed_transcript	19166	NA	NA
082	1	3	17193326	17888226	1.08	k1prob	rs4513482	17708780	0.002926	ENSG00000131374	TBC1D5	YES	intron_variant,non_coding_transcript_variant	MODIFIER	Transcript	ENST00000485432.1	processed_transcript	19166	NA	NA
082	1	3	17193326	17888226	1.08	k1prob	rs4513482	17708780	0.002926	ENSG00000131374	TBC1D5	YES	intron_variant,non_coding_transcript_variant	MODIFIER	Transcript	ENST00000497531.1	processed_transcript	19166	NA	NA
082	1	3	17193326	17888226	1.08	k1prob	rs4513482	17708780	0.002926	ENSG00000131374	TBC1D5	YES	intron_variant	MODIFIER	Transcript	ENST00000507877.1	protein_coding	19166	NA	NA
082	1	3	17193326	17888226	1.08	k1prob	rs10510477	17721297	0.002926	ENSG00000131374	TBC1D5	YES	intron_variant	MODIFIER	Transcript	ENST00000253692.7	protein_coding	19166	NA	NA
082	1	3	17193326	17888226	1.08	k1prob	rs10510477	17721297	0.002926	ENSG00000131374	TBC1D5	YES	intron_variant,NMD_transcript_variant	MODIFIER	Transcript	ENST00000412981.1	nonsense_mediated_decay	19166	NA	NA
082	1	3	17193326	17888226	1.08	k1prob	rs10510477	17721297	0.002926	ENSG00000131374	TBC1D5	YES	intron_variant,non_coding_transcript_variant	MODIFIER	Transcript	ENST00000414318.2	processed_transcript	19166	NA	NA
082	1	3	17193326	17888226	1.08	k1prob	rs10510477	17721297	0.002926	ENSG00000131374	TBC1D5	YES	intron_variant	MODIFIER	Transcript	ENST00000414349.1	protein_coding	19166	NA	NA
082	1	3	17193326	17888226	1.08	k1prob	rs10510477	17721297	0.002926	ENSG00000131374	TBC1D5	YES	intron_variant	MODIFIER	Transcript	ENST00000415814.2	protein_coding	19166	NA	NA
082	1	3	17193326	17888226	1.08	k1prob	rs10510477	17721297	0.002926	ENSG00000131374	TBC1D5	YES	intron_variant,non_coding_transcript_variant	MODIFIER	Transcript	ENST00000423331.2	processed_transcript	19166	NA	NA
082	1	3	17193326	17888226	1.08	k1prob	rs10510477	17721297	0.002926	ENSG00000131374	TBC1D5	YES	intron_variant	MODIFIER	Transcript	ENST00000425944.1	protein_coding	19166	NA	NA
082	1	3	17193326	17888226	1.08	k1prob	rs10510477	17721297	0.002926	ENSG00000131374	TBC1D5	YES	intron_variant	MODIFIER	Transcript	ENST00000428355.1	protein_coding	19166	NA	NA
082	1	3	17193326	17888226	1.08	k1prob	rs10510477	17721297	0.002926	ENSG00000131374	TBC1D5	YES	intron_variant	MODIFIER	Transcript	ENST00000429383.4	protein_coding	19166	NA	NA
082	1	3	17193326	17888226	1.08	k1prob	rs10510477	17721297	0.002926	ENSG00000131374	TBC1D5	YES	intron_variant,NMD_transcript_variant	MODIFIER	Transcript	ENST00000430169.1	nonsense_mediated_decay	19166	NA	NA
082	1	3	17193326	17888226	1.08	k1prob	rs10510477	17721297	0.002926	ENSG00000131374	TBC1D5	YES	intron_variant	MODIFIER	Transcript	ENST00000433533.1	protein_coding	19166	NA	NA
082	1	3	17193326	17888226	1.08	k1prob	rs10510477	17721297	0.002926	ENSG00000131374	TBC1D5	YES	intron_variant,non_coding_transcript_variant	MODIFIER	Transcript	ENST00000443386.1	processed_transcript	19166	NA	NA
082	1	3	17193326	17888226	1.08	k1prob	rs10510477	17721297	0.002926	ENSG00000131374	TBC1D5	YES	intron_variant,non_coding_transcript_variant	MODIFIER	Transcript	ENST00000443499.2	processed_transcript	19166	NA	NA
082	1	3	17193326	17888226	1.08	k1prob	rs10510477	17721297	0.002926	ENSG00000131374	TBC1D5	YES	intron_variant	MODIFIER	Transcript	ENST00000444471.1	protein_coding	19166	NA	NA
082	1	3	17193326	17888226	1.08	k1prob	rs10510477	17721297	0.002926	ENSG00000131374	TBC1D5	YES	intron_variant,non_coding_transcript_variant	MODIFIER	Transcript	ENST00000444756.1	processed_transcript	19166	NA	NA
082	1	3	17193326	17888226	1.08	k1prob	rs10510477	17721297	0.002926	ENSG00000131374	TBC1D5	YES	intron_variant	MODIFIER	Transcript	ENST00000445294.1	protein_coding	19166	NA	NA
082	1	3	17193326	17888226	1.08	k1prob	rs10510477	17721297	0.002926	ENSG00000131374	TBC1D5	YES	intron_variant	MODIFIER	Transcript	ENST00000446818.2	protein_coding	19166	NA	NA
082	1	3	17193326	17888226	1.08	k1prob	rs10510477	17721297	0.002926	ENSG00000131374	TBC1D5	YES	intron_variant	MODIFIER	Transcript	ENST00000446863.1	protein_coding	19166	NA	NA
082	1	3	17193326	17888226	1.08	k1prob	rs10510477	17721297	0.002926	ENSG00000131374	TBC1D5	YES	intron_variant,NMD_transcript_variant	MODIFIER	Transcript	ENST00000452492.2	nonsense_mediated_decay	19166	NA	NA
082	1	3	17193326	17888226	1.08	k1prob	rs10510477	17721297	0.002926	ENSG00000131374	TBC1D5	YES	intron_variant,non_coding_transcript_variant	MODIFIER	Transcript	ENST00000471679.1	processed_transcript	19166	NA	NA
082	1	3	17193326	17888226	1.08	k1prob	rs10510477	17721297	0.002926	ENSG00000131374	TBC1D5	YES	intron_variant,non_coding_transcript_variant	MODIFIER	Transcript	ENST00000480435.1	processed_transcript	19166	NA	NA
082	1	3	17193326	17888226	1.08	k1prob	rs10510477	17721297	0.002926	ENSG00000131374	TBC1D5	YES	intron_variant,non_coding_transcript_variant	MODIFIER	Transcript	ENST00000481396.1	processed_transcript	19166	NA	NA
082	1	3	17193326	17888226	1.08	k1prob	rs10510477	17721297	0.002926	ENSG00000131374	TBC1D5	YES	intron_variant,non_coding_transcript_variant	MODIFIER	Transcript	ENST00000485432.1	processed_transcript	19166	NA	NA
082	1	3	17193326	17888226	1.08	k1prob	rs10510477	17721297	0.002926	ENSG00000131374	TBC1D5	YES	intron_variant,non_coding_transcript_variant	MODIFIER	Transcript	ENST00000497531.1	processed_transcript	19166	NA	NA
082	1	3	17193326	17888226	1.08	k1prob	rs10510477	17721297	0.002926	ENSG00000131374	TBC1D5	YES	intron_variant	MODIFIER	Transcript	ENST00000507877.1	protein_coding	19166	NA	NA
082	1	3	17193326	17888226	1.08	k1prob	rs13071728	17690673	0.002926	ENSG00000131374	TBC1D5	YES	intron_variant	MODIFIER	Transcript	ENST00000253692.7	protein_coding	19166	NA	NA
082	1	3	17193326	17888226	1.08	k1prob	rs13071728	17690673	0.002926	ENSG00000131374	TBC1D5	YES	intron_variant,NMD_transcript_variant	MODIFIER	Transcript	ENST00000412981.1	nonsense_mediated_decay	19166	NA	NA
082	1	3	17193326	17888226	1.08	k1prob	rs13071728	17690673	0.002926	ENSG00000131374	TBC1D5	YES	intron_variant,non_coding_transcript_variant	MODIFIER	Transcript	ENST00000414318.2	processed_transcript	19166	NA	NA
082	1	3	17193326	17888226	1.08	k1prob	rs13071728	17690673	0.002926	ENSG00000131374	TBC1D5	YES	intron_variant	MODIFIER	Transcript	ENST00000414349.1	protein_coding	19166	NA	NA
082	1	3	17193326	17888226	1.08	k1prob	rs13071728	17690673	0.002926	ENSG00000131374	TBC1D5	YES	intron_variant	MODIFIER	Transcript	ENST00000415814.2	protein_coding	19166	NA	NA
082	1	3	17193326	17888226	1.08	k1prob	rs13071728	17690673	0.002926	ENSG00000131374	TBC1D5	YES	intron_variant,non_coding_transcript_variant	MODIFIER	Transcript	ENST00000423331.2	processed_transcript	19166	NA	NA
082	1	3	17193326	17888226	1.08	k1prob	rs13071728	17690673	0.002926	ENSG00000131374	TBC1D5	YES	intron_variant	MODIFIER	Transcript	ENST00000425944.1	protein_coding	19166	NA	NA
082	1	3	17193326	17888226	1.08	k1prob	rs13071728	17690673	0.002926	ENSG00000131374	TBC1D5	YES	intron_variant	MODIFIER	Transcript	ENST00000428355.1	protein_coding	19166	NA	NA
082	1	3	17193326	17888226	1.08	k1prob	rs13071728	17690673	0.002926	ENSG00000131374	TBC1D5	YES	intron_variant	MODIFIER	Transcript	ENST00000429383.4	protein_coding	19166	NA	NA
082	1	3	17193326	17888226	1.08	k1prob	rs13071728	17690673	0.002926	ENSG00000131374	TBC1D5	YES	intron_variant,NMD_transcript_variant	MODIFIER	Transcript	ENST00000430169.1	nonsense_mediated_decay	19166	NA	NA
082	1	3	17193326	17888226	1.08	k1prob	rs13071728	17690673	0.002926	ENSG00000131374	TBC1D5	YES	intron_variant	MODIFIER	Transcript	ENST00000433533.1	protein_coding	19166	NA	NA
082	1	3	17193326	17888226	1.08	k1prob	rs13071728	17690673	0.002926	ENSG00000131374	TBC1D5	YES	intron_variant,non_coding_transcript_variant	MODIFIER	Transcript	ENST00000443386.1	processed_transcript	19166	NA	NA
082	1	3	17193326	17888226	1.08	k1prob	rs13071728	17690673	0.002926	ENSG00000131374	TBC1D5	YES	intron_variant,non_coding_transcript_variant	MODIFIER	Transcript	ENST00000443499.2	processed_transcript	19166	NA	NA
082	1	3	17193326	17888226	1.08	k1prob	rs13071728	17690673	0.002926	ENSG00000131374	TBC1D5	YES	intron_variant	MODIFIER	Transcript	ENST00000444471.1	protein_coding	19166	NA	NA
082	1	3	17193326	17888226	1.08	k1prob	rs13071728	17690673	0.002926	ENSG00000131374	TBC1D5	YES	intron_variant,non_coding_transcript_variant	MODIFIER	Transcript	ENST00000444756.1	processed_transcript	19166	NA	NA
082	1	3	17193326	17888226	1.08	k1prob	rs13071728	17690673	0.002926	ENSG00000131374	TBC1D5	YES	intron_variant	MODIFIER	Transcript	ENST00000445294.1	protein_coding	19166	NA	NA
082	1	3	17193326	17888226	1.08	k1prob	rs13071728	17690673	0.002926	ENSG00000131374	TBC1D5	YES	intron_variant	MODIFIER	Transcript	ENST00000446818.2	protein_coding	19166	NA	NA
082	1	3	17193326	17888226	1.08	k1prob	rs13071728	17690673	0.002926	ENSG00000131374	TBC1D5	YES	intron_variant	MODIFIER	Transcript	ENST00000446863.1	protein_coding	19166	NA	NA
082	1	3	17193326	17888226	1.08	k1prob	rs13071728	17690673	0.002926	ENSG00000131374	TBC1D5	YES	intron_variant,NMD_transcript_variant	MODIFIER	Transcript	ENST00000452492.2	nonsense_mediated_decay	19166	NA	NA
082	1	3	17193326	17888226	1.08	k1prob	rs13071728	17690673	0.002926	ENSG00000131374	TBC1D5	YES	intron_variant,non_coding_transcript_variant	MODIFIER	Transcript	ENST00000471679.1	processed_transcript	19166	NA	NA
082	1	3	17193326	17888226	1.08	k1prob	rs13071728	17690673	0.002926	ENSG00000131374	TBC1D5	YES	intron_variant,non_coding_transcript_variant	MODIFIER	Transcript	ENST00000473612.1	processed_transcript	19166	NA	NA
082	1	3	17193326	17888226	1.08	k1prob	rs13071728	17690673	0.002926	ENSG00000131374	TBC1D5	YES	intron_variant,non_coding_transcript_variant	MODIFIER	Transcript	ENST00000480435.1	processed_transcript	19166	NA	NA
082	1	3	17193326	17888226	1.08	k1prob	rs13071728	17690673	0.002926	ENSG00000131374	TBC1D5	YES	intron_variant,non_coding_transcript_variant	MODIFIER	Transcript	ENST00000481396.1	processed_transcript	19166	NA	NA
082	1	3	17193326	17888226	1.08	k1prob	rs13071728	17690673	0.002926	ENSG00000131374	TBC1D5	YES	intron_variant,non_coding_transcript_variant	MODIFIER	Transcript	ENST00000485432.1	processed_transcript	19166	NA	NA
082	1	3	17193326	17888226	1.08	k1prob	rs13071728	17690673	0.002926	ENSG00000131374	TBC1D5	YES	intron_variant,non_coding_transcript_variant	MODIFIER	Transcript	ENST00000497531.1	processed_transcript	19166	NA	NA
082	1	3	17193326	17888226	1.08	k1prob	rs13071728	17690673	0.002926	ENSG00000131374	TBC1D5	YES	intron_variant	MODIFIER	Transcript	ENST00000507877.1	protein_coding	19166	NA	NA
082	1	3	17193326	17888226	1.08	k1prob	rs9681617	17655388	0.00292483	ENSG00000131374	TBC1D5	YES	intron_variant	MODIFIER	Transcript	ENST00000253692.7	protein_coding	19166	NA	NA
082	1	3	17193326	17888226	1.08	k1prob	rs9681617	17655388	0.00292483	ENSG00000131374	TBC1D5	YES	intron_variant,NMD_transcript_variant	MODIFIER	Transcript	ENST00000412981.1	nonsense_mediated_decay	19166	NA	NA
082	1	3	17193326	17888226	1.08	k1prob	rs9681617	17655388	0.00292483	ENSG00000131374	TBC1D5	YES	intron_variant,non_coding_transcript_variant	MODIFIER	Transcript	ENST00000414318.2	processed_transcript	19166	NA	NA
082	1	3	17193326	17888226	1.08	k1prob	rs9681617	17655388	0.00292483	ENSG00000131374	TBC1D5	YES	intron_variant	MODIFIER	Transcript	ENST00000414349.1	protein_coding	19166	NA	NA
082	1	3	17193326	17888226	1.08	k1prob	rs9681617	17655388	0.00292483	ENSG00000131374	TBC1D5	YES	intron_variant	MODIFIER	Transcript	ENST00000415814.2	protein_coding	19166	NA	NA
082	1	3	17193326	17888226	1.08	k1prob	rs9681617	17655388	0.00292483	ENSG00000131374	TBC1D5	YES	intron_variant,non_coding_transcript_variant	MODIFIER	Transcript	ENST00000423331.2	processed_transcript	19166	NA	NA
082	1	3	17193326	17888226	1.08	k1prob	rs9681617	17655388	0.00292483	ENSG00000131374	TBC1D5	YES	intron_variant	MODIFIER	Transcript	ENST00000425944.1	protein_coding	19166	NA	NA
082	1	3	17193326	17888226	1.08	k1prob	rs9681617	17655388	0.00292483	ENSG00000131374	TBC1D5	YES	intron_variant	MODIFIER	Transcript	ENST00000428355.1	protein_coding	19166	NA	NA
082	1	3	17193326	17888226	1.08	k1prob	rs9681617	17655388	0.00292483	ENSG00000131374	TBC1D5	YES	intron_variant	MODIFIER	Transcript	ENST00000429383.4	protein_coding	19166	NA	NA
082	1	3	17193326	17888226	1.08	k1prob	rs9681617	17655388	0.00292483	ENSG00000131374	TBC1D5	YES	intron_variant,NMD_transcript_variant	MODIFIER	Transcript	ENST00000430169.1	nonsense_mediated_decay	19166	NA	NA
082	1	3	17193326	17888226	1.08	k1prob	rs9681617	17655388	0.00292483	ENSG00000131374	TBC1D5	YES	intron_variant	MODIFIER	Transcript	ENST00000433533.1	protein_coding	19166	NA	NA
082	1	3	17193326	17888226	1.08	k1prob	rs9681617	17655388	0.00292483	ENSG00000131374	TBC1D5	YES	intron_variant	MODIFIER	Transcript	ENST00000434420.1	protein_coding	19166	NA	NA
082	1	3	17193326	17888226	1.08	k1prob	rs9681617	17655388	0.00292483	ENSG00000131374	TBC1D5	YES	intron_variant,non_coding_transcript_variant	MODIFIER	Transcript	ENST00000443386.1	processed_transcript	19166	NA	NA
082	1	3	17193326	17888226	1.08	k1prob	rs9681617	17655388	0.00292483	ENSG00000131374	TBC1D5	YES	intron_variant,non_coding_transcript_variant	MODIFIER	Transcript	ENST00000443499.2	processed_transcript	19166	NA	NA
082	1	3	17193326	17888226	1.08	k1prob	rs9681617	17655388	0.00292483	ENSG00000131374	TBC1D5	YES	intron_variant	MODIFIER	Transcript	ENST00000444471.1	protein_coding	19166	NA	NA
082	1	3	17193326	17888226	1.08	k1prob	rs9681617	17655388	0.00292483	ENSG00000131374	TBC1D5	YES	intron_variant,non_coding_transcript_variant	MODIFIER	Transcript	ENST00000444756.1	processed_transcript	19166	NA	NA
082	1	3	17193326	17888226	1.08	k1prob	rs9681617	17655388	0.00292483	ENSG00000131374	TBC1D5	YES	intron_variant	MODIFIER	Transcript	ENST00000445294.1	protein_coding	19166	NA	NA
082	1	3	17193326	17888226	1.08	k1prob	rs9681617	17655388	0.00292483	ENSG00000131374	TBC1D5	YES	intron_variant	MODIFIER	Transcript	ENST00000446818.2	protein_coding	19166	NA	NA
082	1	3	17193326	17888226	1.08	k1prob	rs9681617	17655388	0.00292483	ENSG00000131374	TBC1D5	YES	intron_variant	MODIFIER	Transcript	ENST00000446863.1	protein_coding	19166	NA	NA
082	1	3	17193326	17888226	1.08	k1prob	rs9681617	17655388	0.00292483	ENSG00000131374	TBC1D5	YES	intron_variant,NMD_transcript_variant	MODIFIER	Transcript	ENST00000452492.2	nonsense_mediated_decay	19166	NA	NA
082	1	3	17193326	17888226	1.08	k1prob	rs9681617	17655388	0.00292483	ENSG00000131374	TBC1D5	YES	intron_variant,non_coding_transcript_variant	MODIFIER	Transcript	ENST00000480435.1	processed_transcript	19166	NA	NA
082	1	3	17193326	17888226	1.08	k1prob	rs9681617	17655388	0.00292483	ENSG00000131374	TBC1D5	YES	intron_variant,non_coding_transcript_variant	MODIFIER	Transcript	ENST00000481396.1	processed_transcript	19166	NA	NA
082	1	3	17193326	17888226	1.08	k1prob	rs9681617	17655388	0.00292483	ENSG00000131374	TBC1D5	YES	intron_variant,non_coding_transcript_variant	MODIFIER	Transcript	ENST00000485432.1	processed_transcript	19166	NA	NA
082	1	3	17193326	17888226	1.08	k1prob	rs9681617	17655388	0.00292483	ENSG00000131374	TBC1D5	YES	intron_variant,non_coding_transcript_variant	MODIFIER	Transcript	ENST00000486224.1	processed_transcript	19166	NA	NA
082	1	3	17193326	17888226	1.08	k1prob	rs9681617	17655388	0.00292483	ENSG00000131374	TBC1D5	YES	intron_variant,non_coding_transcript_variant	MODIFIER	Transcript	ENST00000497531.1	processed_transcript	19166	NA	NA
082	1	3	17193326	17888226	1.08	k1prob	rs9681617	17655388	0.00292483	ENSG00000131374	TBC1D5	YES	intron_variant	MODIFIER	Transcript	ENST00000507877.1	protein_coding	19166	NA	NA
082	1	3	17193326	17888226	1.08	k1prob	rs11128839	17703391	0.00272755	ENSG00000131374	TBC1D5	YES	intron_variant	MODIFIER	Transcript	ENST00000253692.7	protein_coding	19166	NA	NA
082	1	3	17193326	17888226	1.08	k1prob	rs11128839	17703391	0.00272755	ENSG00000131374	TBC1D5	YES	intron_variant,NMD_transcript_variant	MODIFIER	Transcript	ENST00000412981.1	nonsense_mediated_decay	19166	NA	NA
082	1	3	17193326	17888226	1.08	k1prob	rs11128839	17703391	0.00272755	ENSG00000131374	TBC1D5	YES	intron_variant,non_coding_transcript_variant	MODIFIER	Transcript	ENST00000414318.2	processed_transcript	19166	NA	NA
082	1	3	17193326	17888226	1.08	k1prob	rs11128839	17703391	0.00272755	ENSG00000131374	TBC1D5	YES	intron_variant	MODIFIER	Transcript	ENST00000414349.1	protein_coding	19166	NA	NA
082	1	3	17193326	17888226	1.08	k1prob	rs11128839	17703391	0.00272755	ENSG00000131374	TBC1D5	YES	intron_variant	MODIFIER	Transcript	ENST00000415814.2	protein_coding	19166	NA	NA
082	1	3	17193326	17888226	1.08	k1prob	rs11128839	17703391	0.00272755	ENSG00000131374	TBC1D5	YES	intron_variant,non_coding_transcript_variant	MODIFIER	Transcript	ENST00000423331.2	processed_transcript	19166	NA	NA
082	1	3	17193326	17888226	1.08	k1prob	rs11128839	17703391	0.00272755	ENSG00000131374	TBC1D5	YES	intron_variant	MODIFIER	Transcript	ENST00000425944.1	protein_coding	19166	NA	NA
082	1	3	17193326	17888226	1.08	k1prob	rs11128839	17703391	0.00272755	ENSG00000131374	TBC1D5	YES	intron_variant	MODIFIER	Transcript	ENST00000428355.1	protein_coding	19166	NA	NA
082	1	3	17193326	17888226	1.08	k1prob	rs11128839	17703391	0.00272755	ENSG00000131374	TBC1D5	YES	intron_variant	MODIFIER	Transcript	ENST00000429383.4	protein_coding	19166	NA	NA
082	1	3	17193326	17888226	1.08	k1prob	rs11128839	17703391	0.00272755	ENSG00000131374	TBC1D5	YES	intron_variant,NMD_transcript_variant	MODIFIER	Transcript	ENST00000430169.1	nonsense_mediated_decay	19166	NA	NA
082	1	3	17193326	17888226	1.08	k1prob	rs11128839	17703391	0.00272755	ENSG00000131374	TBC1D5	YES	intron_variant	MODIFIER	Transcript	ENST00000433533.1	protein_coding	19166	NA	NA
082	1	3	17193326	17888226	1.08	k1prob	rs11128839	17703391	0.00272755	ENSG00000131374	TBC1D5	YES	intron_variant,non_coding_transcript_variant	MODIFIER	Transcript	ENST00000443386.1	processed_transcript	19166	NA	NA
082	1	3	17193326	17888226	1.08	k1prob	rs11128839	17703391	0.00272755	ENSG00000131374	TBC1D5	YES	intron_variant,non_coding_transcript_variant	MODIFIER	Transcript	ENST00000443499.2	processed_transcript	19166	NA	NA
082	1	3	17193326	17888226	1.08	k1prob	rs11128839	17703391	0.00272755	ENSG00000131374	TBC1D5	YES	intron_variant	MODIFIER	Transcript	ENST00000444471.1	protein_coding	19166	NA	NA
082	1	3	17193326	17888226	1.08	k1prob	rs11128839	17703391	0.00272755	ENSG00000131374	TBC1D5	YES	intron_variant,non_coding_transcript_variant	MODIFIER	Transcript	ENST00000444756.1	processed_transcript	19166	NA	NA
082	1	3	17193326	17888226	1.08	k1prob	rs11128839	17703391	0.00272755	ENSG00000131374	TBC1D5	YES	intron_variant	MODIFIER	Transcript	ENST00000445294.1	protein_coding	19166	NA	NA
082	1	3	17193326	17888226	1.08	k1prob	rs11128839	17703391	0.00272755	ENSG00000131374	TBC1D5	YES	intron_variant	MODIFIER	Transcript	ENST00000446818.2	protein_coding	19166	NA	NA
082	1	3	17193326	17888226	1.08	k1prob	rs11128839	17703391	0.00272755	ENSG00000131374	TBC1D5	YES	intron_variant	MODIFIER	Transcript	ENST00000446863.1	protein_coding	19166	NA	NA
082	1	3	17193326	17888226	1.08	k1prob	rs11128839	17703391	0.00272755	ENSG00000131374	TBC1D5	YES	intron_variant,NMD_transcript_variant	MODIFIER	Transcript	ENST00000452492.2	nonsense_mediated_decay	19166	NA	NA
082	1	3	17193326	17888226	1.08	k1prob	rs11128839	17703391	0.00272755	ENSG00000131374	TBC1D5	YES	intron_variant,non_coding_transcript_variant	MODIFIER	Transcript	ENST00000471679.1	processed_transcript	19166	NA	NA
082	1	3	17193326	17888226	1.08	k1prob	rs11128839	17703391	0.00272755	ENSG00000131374	TBC1D5	YES	intron_variant,non_coding_transcript_variant	MODIFIER	Transcript	ENST00000473612.1	processed_transcript	19166	NA	NA
082	1	3	17193326	17888226	1.08	k1prob	rs11128839	17703391	0.00272755	ENSG00000131374	TBC1D5	YES	intron_variant,non_coding_transcript_variant	MODIFIER	Transcript	ENST00000480435.1	processed_transcript	19166	NA	NA
082	1	3	17193326	17888226	1.08	k1prob	rs11128839	17703391	0.00272755	ENSG00000131374	TBC1D5	YES	intron_variant,non_coding_transcript_variant	MODIFIER	Transcript	ENST00000481396.1	processed_transcript	19166	NA	NA
082	1	3	17193326	17888226	1.08	k1prob	rs11128839	17703391	0.00272755	ENSG00000131374	TBC1D5	YES	intron_variant,non_coding_transcript_variant	MODIFIER	Transcript	ENST00000485432.1	processed_transcript	19166	NA	NA
082	1	3	17193326	17888226	1.08	k1prob	rs11128839	17703391	0.00272755	ENSG00000131374	TBC1D5	YES	intron_variant,non_coding_transcript_variant	MODIFIER	Transcript	ENST00000497531.1	processed_transcript	19166	NA	NA
082	1	3	17193326	17888226	1.08	k1prob	rs11128839	17703391	0.00272755	ENSG00000131374	TBC1D5	YES	intron_variant	MODIFIER	Transcript	ENST00000507877.1	protein_coding	19166	NA	NA
082	1	3	17193326	17888226	1.08	k1prob	rs4243835	17706179	0.00272755	ENSG00000131374	TBC1D5	YES	intron_variant	MODIFIER	Transcript	ENST00000253692.7	protein_coding	19166	NA	NA
082	1	3	17193326	17888226	1.08	k1prob	rs4243835	17706179	0.00272755	ENSG00000131374	TBC1D5	YES	intron_variant,NMD_transcript_variant	MODIFIER	Transcript	ENST00000412981.1	nonsense_mediated_decay	19166	NA	NA
082	1	3	17193326	17888226	1.08	k1prob	rs4243835	17706179	0.00272755	ENSG00000131374	TBC1D5	YES	intron_variant,non_coding_transcript_variant	MODIFIER	Transcript	ENST00000414318.2	processed_transcript	19166	NA	NA
082	1	3	17193326	17888226	1.08	k1prob	rs4243835	17706179	0.00272755	ENSG00000131374	TBC1D5	YES	intron_variant	MODIFIER	Transcript	ENST00000414349.1	protein_coding	19166	NA	NA
082	1	3	17193326	17888226	1.08	k1prob	rs4243835	17706179	0.00272755	ENSG00000131374	TBC1D5	YES	intron_variant	MODIFIER	Transcript	ENST00000415814.2	protein_coding	19166	NA	NA
082	1	3	17193326	17888226	1.08	k1prob	rs4243835	17706179	0.00272755	ENSG00000131374	TBC1D5	YES	intron_variant,non_coding_transcript_variant	MODIFIER	Transcript	ENST00000423331.2	processed_transcript	19166	NA	NA
082	1	3	17193326	17888226	1.08	k1prob	rs4243835	17706179	0.00272755	ENSG00000131374	TBC1D5	YES	intron_variant	MODIFIER	Transcript	ENST00000425944.1	protein_coding	19166	NA	NA
082	1	3	17193326	17888226	1.08	k1prob	rs4243835	17706179	0.00272755	ENSG00000131374	TBC1D5	YES	intron_variant	MODIFIER	Transcript	ENST00000428355.1	protein_coding	19166	NA	NA
082	1	3	17193326	17888226	1.08	k1prob	rs4243835	17706179	0.00272755	ENSG00000131374	TBC1D5	YES	intron_variant	MODIFIER	Transcript	ENST00000429383.4	protein_coding	19166	NA	NA
082	1	3	17193326	17888226	1.08	k1prob	rs4243835	17706179	0.00272755	ENSG00000131374	TBC1D5	YES	intron_variant,NMD_transcript_variant	MODIFIER	Transcript	ENST00000430169.1	nonsense_mediated_decay	19166	NA	NA
082	1	3	17193326	17888226	1.08	k1prob	rs4243835	17706179	0.00272755	ENSG00000131374	TBC1D5	YES	intron_variant	MODIFIER	Transcript	ENST00000433533.1	protein_coding	19166	NA	NA
082	1	3	17193326	17888226	1.08	k1prob	rs4243835	17706179	0.00272755	ENSG00000131374	TBC1D5	YES	intron_variant,non_coding_transcript_variant	MODIFIER	Transcript	ENST00000443386.1	processed_transcript	19166	NA	NA
082	1	3	17193326	17888226	1.08	k1prob	rs4243835	17706179	0.00272755	ENSG00000131374	TBC1D5	YES	intron_variant,non_coding_transcript_variant	MODIFIER	Transcript	ENST00000443499.2	processed_transcript	19166	NA	NA
082	1	3	17193326	17888226	1.08	k1prob	rs4243835	17706179	0.00272755	ENSG00000131374	TBC1D5	YES	intron_variant	MODIFIER	Transcript	ENST00000444471.1	protein_coding	19166	NA	NA
082	1	3	17193326	17888226	1.08	k1prob	rs4243835	17706179	0.00272755	ENSG00000131374	TBC1D5	YES	intron_variant,non_coding_transcript_variant	MODIFIER	Transcript	ENST00000444756.1	processed_transcript	19166	NA	NA
082	1	3	17193326	17888226	1.08	k1prob	rs4243835	17706179	0.00272755	ENSG00000131374	TBC1D5	YES	intron_variant	MODIFIER	Transcript	ENST00000445294.1	protein_coding	19166	NA	NA
082	1	3	17193326	17888226	1.08	k1prob	rs4243835	17706179	0.00272755	ENSG00000131374	TBC1D5	YES	intron_variant	MODIFIER	Transcript	ENST00000446818.2	protein_coding	19166	NA	NA
082	1	3	17193326	17888226	1.08	k1prob	rs4243835	17706179	0.00272755	ENSG00000131374	TBC1D5	YES	intron_variant	MODIFIER	Transcript	ENST00000446863.1	protein_coding	19166	NA	NA
082	1	3	17193326	17888226	1.08	k1prob	rs4243835	17706179	0.00272755	ENSG00000131374	TBC1D5	YES	intron_variant,NMD_transcript_variant	MODIFIER	Transcript	ENST00000452492.2	nonsense_mediated_decay	19166	NA	NA
082	1	3	17193326	17888226	1.08	k1prob	rs4243835	17706179	0.00272755	ENSG00000131374	TBC1D5	YES	intron_variant,non_coding_transcript_variant	MODIFIER	Transcript	ENST00000471679.1	processed_transcript	19166	NA	NA
082	1	3	17193326	17888226	1.08	k1prob	rs4243835	17706179	0.00272755	ENSG00000131374	TBC1D5	YES	intron_variant,non_coding_transcript_variant	MODIFIER	Transcript	ENST00000473612.1	processed_transcript	19166	NA	NA
082	1	3	17193326	17888226	1.08	k1prob	rs4243835	17706179	0.00272755	ENSG00000131374	TBC1D5	YES	intron_variant,non_coding_transcript_variant	MODIFIER	Transcript	ENST00000480435.1	processed_transcript	19166	NA	NA
082	1	3	17193326	17888226	1.08	k1prob	rs4243835	17706179	0.00272755	ENSG00000131374	TBC1D5	YES	intron_variant,non_coding_transcript_variant	MODIFIER	Transcript	ENST00000481396.1	processed_transcript	19166	NA	NA
082	1	3	17193326	17888226	1.08	k1prob	rs4243835	17706179	0.00272755	ENSG00000131374	TBC1D5	YES	intron_variant,non_coding_transcript_variant	MODIFIER	Transcript	ENST00000485432.1	processed_transcript	19166	NA	NA
082	1	3	17193326	17888226	1.08	k1prob	rs4243835	17706179	0.00272755	ENSG00000131374	TBC1D5	YES	intron_variant,non_coding_transcript_variant	MODIFIER	Transcript	ENST00000497531.1	processed_transcript	19166	NA	NA
082	1	3	17193326	17888226	1.08	k1prob	rs4243835	17706179	0.00272755	ENSG00000131374	TBC1D5	YES	intron_variant	MODIFIER	Transcript	ENST00000507877.1	protein_coding	19166	NA	NA
082	1	3	17193326	17888226	1.08	k1prob	rs11128837	17697175	0.00272755	ENSG00000131374	TBC1D5	YES	intron_variant	MODIFIER	Transcript	ENST00000253692.7	protein_coding	19166	NA	NA
082	1	3	17193326	17888226	1.08	k1prob	rs11128837	17697175	0.00272755	ENSG00000131374	TBC1D5	YES	intron_variant,NMD_transcript_variant	MODIFIER	Transcript	ENST00000412981.1	nonsense_mediated_decay	19166	NA	NA
082	1	3	17193326	17888226	1.08	k1prob	rs11128837	17697175	0.00272755	ENSG00000131374	TBC1D5	YES	intron_variant,non_coding_transcript_variant	MODIFIER	Transcript	ENST00000414318.2	processed_transcript	19166	NA	NA
082	1	3	17193326	17888226	1.08	k1prob	rs11128837	17697175	0.00272755	ENSG00000131374	TBC1D5	YES	intron_variant	MODIFIER	Transcript	ENST00000414349.1	protein_coding	19166	NA	NA
082	1	3	17193326	17888226	1.08	k1prob	rs11128837	17697175	0.00272755	ENSG00000131374	TBC1D5	YES	intron_variant	MODIFIER	Transcript	ENST00000415814.2	protein_coding	19166	NA	NA
082	1	3	17193326	17888226	1.08	k1prob	rs11128837	17697175	0.00272755	ENSG00000131374	TBC1D5	YES	intron_variant,non_coding_transcript_variant	MODIFIER	Transcript	ENST00000423331.2	processed_transcript	19166	NA	NA
082	1	3	17193326	17888226	1.08	k1prob	rs11128837	17697175	0.00272755	ENSG00000131374	TBC1D5	YES	intron_variant	MODIFIER	Transcript	ENST00000425944.1	protein_coding	19166	NA	NA
082	1	3	17193326	17888226	1.08	k1prob	rs11128837	17697175	0.00272755	ENSG00000131374	TBC1D5	YES	intron_variant	MODIFIER	Transcript	ENST00000428355.1	protein_coding	19166	NA	NA
082	1	3	17193326	17888226	1.08	k1prob	rs11128837	17697175	0.00272755	ENSG00000131374	TBC1D5	YES	intron_variant	MODIFIER	Transcript	ENST00000429383.4	protein_coding	19166	NA	NA
082	1	3	17193326	17888226	1.08	k1prob	rs11128837	17697175	0.00272755	ENSG00000131374	TBC1D5	YES	intron_variant,NMD_transcript_variant	MODIFIER	Transcript	ENST00000430169.1	nonsense_mediated_decay	19166	NA	NA
082	1	3	17193326	17888226	1.08	k1prob	rs11128837	17697175	0.00272755	ENSG00000131374	TBC1D5	YES	intron_variant	MODIFIER	Transcript	ENST00000433533.1	protein_coding	19166	NA	NA
082	1	3	17193326	17888226	1.08	k1prob	rs11128837	17697175	0.00272755	ENSG00000131374	TBC1D5	YES	intron_variant,non_coding_transcript_variant	MODIFIER	Transcript	ENST00000443386.1	processed_transcript	19166	NA	NA
082	1	3	17193326	17888226	1.08	k1prob	rs11128837	17697175	0.00272755	ENSG00000131374	TBC1D5	YES	intron_variant,non_coding_transcript_variant	MODIFIER	Transcript	ENST00000443499.2	processed_transcript	19166	NA	NA
082	1	3	17193326	17888226	1.08	k1prob	rs11128837	17697175	0.00272755	ENSG00000131374	TBC1D5	YES	intron_variant	MODIFIER	Transcript	ENST00000444471.1	protein_coding	19166	NA	NA
082	1	3	17193326	17888226	1.08	k1prob	rs11128837	17697175	0.00272755	ENSG00000131374	TBC1D5	YES	intron_variant,non_coding_transcript_variant	MODIFIER	Transcript	ENST00000444756.1	processed_transcript	19166	NA	NA
082	1	3	17193326	17888226	1.08	k1prob	rs11128837	17697175	0.00272755	ENSG00000131374	TBC1D5	YES	intron_variant	MODIFIER	Transcript	ENST00000445294.1	protein_coding	19166	NA	NA
082	1	3	17193326	17888226	1.08	k1prob	rs11128837	17697175	0.00272755	ENSG00000131374	TBC1D5	YES	intron_variant	MODIFIER	Transcript	ENST00000446818.2	protein_coding	19166	NA	NA
082	1	3	17193326	17888226	1.08	k1prob	rs11128837	17697175	0.00272755	ENSG00000131374	TBC1D5	YES	intron_variant	MODIFIER	Transcript	ENST00000446863.1	protein_coding	19166	NA	NA
082	1	3	17193326	17888226	1.08	k1prob	rs11128837	17697175	0.00272755	ENSG00000131374	TBC1D5	YES	intron_variant,NMD_transcript_variant	MODIFIER	Transcript	ENST00000452492.2	nonsense_mediated_decay	19166	NA	NA
082	1	3	17193326	17888226	1.08	k1prob	rs11128837	17697175	0.00272755	ENSG00000131374	TBC1D5	YES	intron_variant,non_coding_transcript_variant	MODIFIER	Transcript	ENST00000471679.1	processed_transcript	19166	NA	NA
082	1	3	17193326	17888226	1.08	k1prob	rs11128837	17697175	0.00272755	ENSG00000131374	TBC1D5	YES	intron_variant,non_coding_transcript_variant	MODIFIER	Transcript	ENST00000473612.1	processed_transcript	19166	NA	NA
082	1	3	17193326	17888226	1.08	k1prob	rs11128837	17697175	0.00272755	ENSG00000131374	TBC1D5	YES	intron_variant,non_coding_transcript_variant	MODIFIER	Transcript	ENST00000480435.1	processed_transcript	19166	NA	NA
082	1	3	17193326	17888226	1.08	k1prob	rs11128837	17697175	0.00272755	ENSG00000131374	TBC1D5	YES	intron_variant,non_coding_transcript_variant	MODIFIER	Transcript	ENST00000481396.1	processed_transcript	19166	NA	NA
082	1	3	17193326	17888226	1.08	k1prob	rs11128837	17697175	0.00272755	ENSG00000131374	TBC1D5	YES	intron_variant,non_coding_transcript_variant	MODIFIER	Transcript	ENST00000485432.1	processed_transcript	19166	NA	NA
082	1	3	17193326	17888226	1.08	k1prob	rs11128837	17697175	0.00272755	ENSG00000131374	TBC1D5	YES	intron_variant,non_coding_transcript_variant	MODIFIER	Transcript	ENST00000497531.1	processed_transcript	19166	NA	NA
082	1	3	17193326	17888226	1.08	k1prob	rs11128837	17697175	0.00272755	ENSG00000131374	TBC1D5	YES	intron_variant	MODIFIER	Transcript	ENST00000507877.1	protein_coding	19166	NA	NA
082	1	3	17193326	17888226	1.08	k1prob	rs4602424	17722619	0.00272755	ENSG00000131374	TBC1D5	YES	intron_variant	MODIFIER	Transcript	ENST00000253692.7	protein_coding	19166	NA	NA
082	1	3	17193326	17888226	1.08	k1prob	rs4602424	17722619	0.00272755	ENSG00000131374	TBC1D5	YES	intron_variant,NMD_transcript_variant	MODIFIER	Transcript	ENST00000412981.1	nonsense_mediated_decay	19166	NA	NA
082	1	3	17193326	17888226	1.08	k1prob	rs4602424	17722619	0.00272755	ENSG00000131374	TBC1D5	YES	intron_variant,non_coding_transcript_variant	MODIFIER	Transcript	ENST00000414318.2	processed_transcript	19166	NA	NA
082	1	3	17193326	17888226	1.08	k1prob	rs4602424	17722619	0.00272755	ENSG00000131374	TBC1D5	YES	intron_variant	MODIFIER	Transcript	ENST00000414349.1	protein_coding	19166	NA	NA
082	1	3	17193326	17888226	1.08	k1prob	rs4602424	17722619	0.00272755	ENSG00000131374	TBC1D5	YES	intron_variant	MODIFIER	Transcript	ENST00000415814.2	protein_coding	19166	NA	NA
082	1	3	17193326	17888226	1.08	k1prob	rs4602424	17722619	0.00272755	ENSG00000131374	TBC1D5	YES	intron_variant,non_coding_transcript_variant	MODIFIER	Transcript	ENST00000423331.2	processed_transcript	19166	NA	NA
082	1	3	17193326	17888226	1.08	k1prob	rs4602424	17722619	0.00272755	ENSG00000131374	TBC1D5	YES	intron_variant	MODIFIER	Transcript	ENST00000425944.1	protein_coding	19166	NA	NA
082	1	3	17193326	17888226	1.08	k1prob	rs4602424	17722619	0.00272755	ENSG00000131374	TBC1D5	YES	intron_variant	MODIFIER	Transcript	ENST00000428355.1	protein_coding	19166	NA	NA
082	1	3	17193326	17888226	1.08	k1prob	rs4602424	17722619	0.00272755	ENSG00000131374	TBC1D5	YES	intron_variant	MODIFIER	Transcript	ENST00000429383.4	protein_coding	19166	NA	NA
082	1	3	17193326	17888226	1.08	k1prob	rs4602424	17722619	0.00272755	ENSG00000131374	TBC1D5	YES	intron_variant,NMD_transcript_variant	MODIFIER	Transcript	ENST00000430169.1	nonsense_mediated_decay	19166	NA	NA
082	1	3	17193326	17888226	1.08	k1prob	rs4602424	17722619	0.00272755	ENSG00000131374	TBC1D5	YES	intron_variant	MODIFIER	Transcript	ENST00000433533.1	protein_coding	19166	NA	NA
082	1	3	17193326	17888226	1.08	k1prob	rs4602424	17722619	0.00272755	ENSG00000131374	TBC1D5	YES	intron_variant,non_coding_transcript_variant	MODIFIER	Transcript	ENST00000443386.1	processed_transcript	19166	NA	NA
082	1	3	17193326	17888226	1.08	k1prob	rs4602424	17722619	0.00272755	ENSG00000131374	TBC1D5	YES	intron_variant,non_coding_transcript_variant	MODIFIER	Transcript	ENST00000443499.2	processed_transcript	19166	NA	NA
082	1	3	17193326	17888226	1.08	k1prob	rs4602424	17722619	0.00272755	ENSG00000131374	TBC1D5	YES	intron_variant	MODIFIER	Transcript	ENST00000444471.1	protein_coding	19166	NA	NA
082	1	3	17193326	17888226	1.08	k1prob	rs4602424	17722619	0.00272755	ENSG00000131374	TBC1D5	YES	intron_variant,non_coding_transcript_variant	MODIFIER	Transcript	ENST00000444756.1	processed_transcript	19166	NA	NA
082	1	3	17193326	17888226	1.08	k1prob	rs4602424	17722619	0.00272755	ENSG00000131374	TBC1D5	YES	intron_variant	MODIFIER	Transcript	ENST00000445294.1	protein_coding	19166	NA	NA
082	1	3	17193326	17888226	1.08	k1prob	rs4602424	17722619	0.00272755	ENSG00000131374	TBC1D5	YES	intron_variant	MODIFIER	Transcript	ENST00000446818.2	protein_coding	19166	NA	NA
082	1	3	17193326	17888226	1.08	k1prob	rs4602424	17722619	0.00272755	ENSG00000131374	TBC1D5	YES	intron_variant	MODIFIER	Transcript	ENST00000446863.1	protein_coding	19166	NA	NA
082	1	3	17193326	17888226	1.08	k1prob	rs4602424	17722619	0.00272755	ENSG00000131374	TBC1D5	YES	intron_variant,NMD_transcript_variant	MODIFIER	Transcript	ENST00000452492.2	nonsense_mediated_decay	19166	NA	NA
082	1	3	17193326	17888226	1.08	k1prob	rs4602424	17722619	0.00272755	ENSG00000131374	TBC1D5	YES	intron_variant,non_coding_transcript_variant	MODIFIER	Transcript	ENST00000471679.1	processed_transcript	19166	NA	NA
082	1	3	17193326	17888226	1.08	k1prob	rs4602424	17722619	0.00272755	ENSG00000131374	TBC1D5	YES	intron_variant,non_coding_transcript_variant	MODIFIER	Transcript	ENST00000480435.1	processed_transcript	19166	NA	NA
082	1	3	17193326	17888226	1.08	k1prob	rs4602424	17722619	0.00272755	ENSG00000131374	TBC1D5	YES	intron_variant,non_coding_transcript_variant	MODIFIER	Transcript	ENST00000481396.1	processed_transcript	19166	NA	NA
082	1	3	17193326	17888226	1.08	k1prob	rs4602424	17722619	0.00272755	ENSG00000131374	TBC1D5	YES	intron_variant,non_coding_transcript_variant	MODIFIER	Transcript	ENST00000485432.1	processed_transcript	19166	NA	NA
082	1	3	17193326	17888226	1.08	k1prob	rs4602424	17722619	0.00272755	ENSG00000131374	TBC1D5	YES	intron_variant,non_coding_transcript_variant	MODIFIER	Transcript	ENST00000497531.1	processed_transcript	19166	NA	NA
082	1	3	17193326	17888226	1.08	k1prob	rs4602424	17722619	0.00272755	ENSG00000131374	TBC1D5	YES	intron_variant	MODIFIER	Transcript	ENST00000507877.1	protein_coding	19166	NA	NA
082	1	3	17193326	17888226	1.08	k1prob	rs6768637	17692849	0.00272755	ENSG00000131374	TBC1D5	YES	intron_variant	MODIFIER	Transcript	ENST00000253692.7	protein_coding	19166	NA	NA
082	1	3	17193326	17888226	1.08	k1prob	rs6768637	17692849	0.00272755	ENSG00000131374	TBC1D5	YES	intron_variant,NMD_transcript_variant	MODIFIER	Transcript	ENST00000412981.1	nonsense_mediated_decay	19166	NA	NA
082	1	3	17193326	17888226	1.08	k1prob	rs6768637	17692849	0.00272755	ENSG00000131374	TBC1D5	YES	intron_variant,non_coding_transcript_variant	MODIFIER	Transcript	ENST00000414318.2	processed_transcript	19166	NA	NA
082	1	3	17193326	17888226	1.08	k1prob	rs6768637	17692849	0.00272755	ENSG00000131374	TBC1D5	YES	intron_variant	MODIFIER	Transcript	ENST00000414349.1	protein_coding	19166	NA	NA
082	1	3	17193326	17888226	1.08	k1prob	rs6768637	17692849	0.00272755	ENSG00000131374	TBC1D5	YES	intron_variant	MODIFIER	Transcript	ENST00000415814.2	protein_coding	19166	NA	NA
082	1	3	17193326	17888226	1.08	k1prob	rs6768637	17692849	0.00272755	ENSG00000131374	TBC1D5	YES	intron_variant,non_coding_transcript_variant	MODIFIER	Transcript	ENST00000423331.2	processed_transcript	19166	NA	NA
082	1	3	17193326	17888226	1.08	k1prob	rs6768637	17692849	0.00272755	ENSG00000131374	TBC1D5	YES	intron_variant	MODIFIER	Transcript	ENST00000425944.1	protein_coding	19166	NA	NA
082	1	3	17193326	17888226	1.08	k1prob	rs6768637	17692849	0.00272755	ENSG00000131374	TBC1D5	YES	intron_variant	MODIFIER	Transcript	ENST00000428355.1	protein_coding	19166	NA	NA
082	1	3	17193326	17888226	1.08	k1prob	rs6768637	17692849	0.00272755	ENSG00000131374	TBC1D5	YES	intron_variant	MODIFIER	Transcript	ENST00000429383.4	protein_coding	19166	NA	NA
082	1	3	17193326	17888226	1.08	k1prob	rs6768637	17692849	0.00272755	ENSG00000131374	TBC1D5	YES	intron_variant,NMD_transcript_variant	MODIFIER	Transcript	ENST00000430169.1	nonsense_mediated_decay	19166	NA	NA
082	1	3	17193326	17888226	1.08	k1prob	rs6768637	17692849	0.00272755	ENSG00000131374	TBC1D5	YES	intron_variant	MODIFIER	Transcript	ENST00000433533.1	protein_coding	19166	NA	NA
082	1	3	17193326	17888226	1.08	k1prob	rs6768637	17692849	0.00272755	ENSG00000131374	TBC1D5	YES	intron_variant,non_coding_transcript_variant	MODIFIER	Transcript	ENST00000443386.1	processed_transcript	19166	NA	NA
082	1	3	17193326	17888226	1.08	k1prob	rs6768637	17692849	0.00272755	ENSG00000131374	TBC1D5	YES	intron_variant,non_coding_transcript_variant	MODIFIER	Transcript	ENST00000443499.2	processed_transcript	19166	NA	NA
082	1	3	17193326	17888226	1.08	k1prob	rs6768637	17692849	0.00272755	ENSG00000131374	TBC1D5	YES	intron_variant	MODIFIER	Transcript	ENST00000444471.1	protein_coding	19166	NA	NA
082	1	3	17193326	17888226	1.08	k1prob	rs6768637	17692849	0.00272755	ENSG00000131374	TBC1D5	YES	intron_variant,non_coding_transcript_variant	MODIFIER	Transcript	ENST00000444756.1	processed_transcript	19166	NA	NA
082	1	3	17193326	17888226	1.08	k1prob	rs6768637	17692849	0.00272755	ENSG00000131374	TBC1D5	YES	intron_variant	MODIFIER	Transcript	ENST00000445294.1	protein_coding	19166	NA	NA
082	1	3	17193326	17888226	1.08	k1prob	rs6768637	17692849	0.00272755	ENSG00000131374	TBC1D5	YES	intron_variant	MODIFIER	Transcript	ENST00000446818.2	protein_coding	19166	NA	NA
082	1	3	17193326	17888226	1.08	k1prob	rs6768637	17692849	0.00272755	ENSG00000131374	TBC1D5	YES	intron_variant	MODIFIER	Transcript	ENST00000446863.1	protein_coding	19166	NA	NA
082	1	3	17193326	17888226	1.08	k1prob	rs6768637	17692849	0.00272755	ENSG00000131374	TBC1D5	YES	intron_variant,NMD_transcript_variant	MODIFIER	Transcript	ENST00000452492.2	nonsense_mediated_decay	19166	NA	NA
082	1	3	17193326	17888226	1.08	k1prob	rs6768637	17692849	0.00272755	ENSG00000131374	TBC1D5	YES	intron_variant,non_coding_transcript_variant	MODIFIER	Transcript	ENST00000471679.1	processed_transcript	19166	NA	NA
082	1	3	17193326	17888226	1.08	k1prob	rs6768637	17692849	0.00272755	ENSG00000131374	TBC1D5	YES	intron_variant,non_coding_transcript_variant	MODIFIER	Transcript	ENST00000473612.1	processed_transcript	19166	NA	NA
082	1	3	17193326	17888226	1.08	k1prob	rs6768637	17692849	0.00272755	ENSG00000131374	TBC1D5	YES	intron_variant,non_coding_transcript_variant	MODIFIER	Transcript	ENST00000480435.1	processed_transcript	19166	NA	NA
082	1	3	17193326	17888226	1.08	k1prob	rs6768637	17692849	0.00272755	ENSG00000131374	TBC1D5	YES	intron_variant,non_coding_transcript_variant	MODIFIER	Transcript	ENST00000481396.1	processed_transcript	19166	NA	NA
082	1	3	17193326	17888226	1.08	k1prob	rs6768637	17692849	0.00272755	ENSG00000131374	TBC1D5	YES	intron_variant,non_coding_transcript_variant	MODIFIER	Transcript	ENST00000485432.1	processed_transcript	19166	NA	NA
082	1	3	17193326	17888226	1.08	k1prob	rs6768637	17692849	0.00272755	ENSG00000131374	TBC1D5	YES	intron_variant,non_coding_transcript_variant	MODIFIER	Transcript	ENST00000497531.1	processed_transcript	19166	NA	NA
082	1	3	17193326	17888226	1.08	k1prob	rs6768637	17692849	0.00272755	ENSG00000131374	TBC1D5	YES	intron_variant	MODIFIER	Transcript	ENST00000507877.1	protein_coding	19166	NA	NA
082	1	3	17193326	17888226	1.08	k1prob	rs4484221	17702593	0.00272755	ENSG00000131374	TBC1D5	YES	intron_variant	MODIFIER	Transcript	ENST00000253692.7	protein_coding	19166	NA	NA
082	1	3	17193326	17888226	1.08	k1prob	rs4484221	17702593	0.00272755	ENSG00000131374	TBC1D5	YES	intron_variant,NMD_transcript_variant	MODIFIER	Transcript	ENST00000412981.1	nonsense_mediated_decay	19166	NA	NA
082	1	3	17193326	17888226	1.08	k1prob	rs4484221	17702593	0.00272755	ENSG00000131374	TBC1D5	YES	intron_variant,non_coding_transcript_variant	MODIFIER	Transcript	ENST00000414318.2	processed_transcript	19166	NA	NA
082	1	3	17193326	17888226	1.08	k1prob	rs4484221	17702593	0.00272755	ENSG00000131374	TBC1D5	YES	intron_variant	MODIFIER	Transcript	ENST00000414349.1	protein_coding	19166	NA	NA
082	1	3	17193326	17888226	1.08	k1prob	rs4484221	17702593	0.00272755	ENSG00000131374	TBC1D5	YES	intron_variant	MODIFIER	Transcript	ENST00000415814.2	protein_coding	19166	NA	NA
082	1	3	17193326	17888226	1.08	k1prob	rs4484221	17702593	0.00272755	ENSG00000131374	TBC1D5	YES	intron_variant,non_coding_transcript_variant	MODIFIER	Transcript	ENST00000423331.2	processed_transcript	19166	NA	NA
082	1	3	17193326	17888226	1.08	k1prob	rs4484221	17702593	0.00272755	ENSG00000131374	TBC1D5	YES	intron_variant	MODIFIER	Transcript	ENST00000425944.1	protein_coding	19166	NA	NA
082	1	3	17193326	17888226	1.08	k1prob	rs4484221	17702593	0.00272755	ENSG00000131374	TBC1D5	YES	intron_variant	MODIFIER	Transcript	ENST00000428355.1	protein_coding	19166	NA	NA
082	1	3	17193326	17888226	1.08	k1prob	rs4484221	17702593	0.00272755	ENSG00000131374	TBC1D5	YES	intron_variant	MODIFIER	Transcript	ENST00000429383.4	protein_coding	19166	NA	NA
082	1	3	17193326	17888226	1.08	k1prob	rs4484221	17702593	0.00272755	ENSG00000131374	TBC1D5	YES	intron_variant,NMD_transcript_variant	MODIFIER	Transcript	ENST00000430169.1	nonsense_mediated_decay	19166	NA	NA
082	1	3	17193326	17888226	1.08	k1prob	rs4484221	17702593	0.00272755	ENSG00000131374	TBC1D5	YES	intron_variant	MODIFIER	Transcript	ENST00000433533.1	protein_coding	19166	NA	NA
082	1	3	17193326	17888226	1.08	k1prob	rs4484221	17702593	0.00272755	ENSG00000131374	TBC1D5	YES	intron_variant,non_coding_transcript_variant	MODIFIER	Transcript	ENST00000443386.1	processed_transcript	19166	NA	NA
082	1	3	17193326	17888226	1.08	k1prob	rs4484221	17702593	0.00272755	ENSG00000131374	TBC1D5	YES	intron_variant,non_coding_transcript_variant	MODIFIER	Transcript	ENST00000443499.2	processed_transcript	19166	NA	NA
082	1	3	17193326	17888226	1.08	k1prob	rs4484221	17702593	0.00272755	ENSG00000131374	TBC1D5	YES	intron_variant	MODIFIER	Transcript	ENST00000444471.1	protein_coding	19166	NA	NA
082	1	3	17193326	17888226	1.08	k1prob	rs4484221	17702593	0.00272755	ENSG00000131374	TBC1D5	YES	intron_variant,non_coding_transcript_variant	MODIFIER	Transcript	ENST00000444756.1	processed_transcript	19166	NA	NA
082	1	3	17193326	17888226	1.08	k1prob	rs4484221	17702593	0.00272755	ENSG00000131374	TBC1D5	YES	intron_variant	MODIFIER	Transcript	ENST00000445294.1	protein_coding	19166	NA	NA
082	1	3	17193326	17888226	1.08	k1prob	rs4484221	17702593	0.00272755	ENSG00000131374	TBC1D5	YES	intron_variant	MODIFIER	Transcript	ENST00000446818.2	protein_coding	19166	NA	NA
082	1	3	17193326	17888226	1.08	k1prob	rs4484221	17702593	0.00272755	ENSG00000131374	TBC1D5	YES	intron_variant	MODIFIER	Transcript	ENST00000446863.1	protein_coding	19166	NA	NA
082	1	3	17193326	17888226	1.08	k1prob	rs4484221	17702593	0.00272755	ENSG00000131374	TBC1D5	YES	intron_variant,NMD_transcript_variant	MODIFIER	Transcript	ENST00000452492.2	nonsense_mediated_decay	19166	NA	NA
082	1	3	17193326	17888226	1.08	k1prob	rs4484221	17702593	0.00272755	ENSG00000131374	TBC1D5	YES	intron_variant,non_coding_transcript_variant	MODIFIER	Transcript	ENST00000471679.1	processed_transcript	19166	NA	NA
082	1	3	17193326	17888226	1.08	k1prob	rs4484221	17702593	0.00272755	ENSG00000131374	TBC1D5	YES	intron_variant,non_coding_transcript_variant	MODIFIER	Transcript	ENST00000473612.1	processed_transcript	19166	NA	NA
082	1	3	17193326	17888226	1.08	k1prob	rs4484221	17702593	0.00272755	ENSG00000131374	TBC1D5	YES	intron_variant,non_coding_transcript_variant	MODIFIER	Transcript	ENST00000480435.1	processed_transcript	19166	NA	NA
082	1	3	17193326	17888226	1.08	k1prob	rs4484221	17702593	0.00272755	ENSG00000131374	TBC1D5	YES	intron_variant,non_coding_transcript_variant	MODIFIER	Transcript	ENST00000481396.1	processed_transcript	19166	NA	NA
082	1	3	17193326	17888226	1.08	k1prob	rs4484221	17702593	0.00272755	ENSG00000131374	TBC1D5	YES	intron_variant,non_coding_transcript_variant	MODIFIER	Transcript	ENST00000485432.1	processed_transcript	19166	NA	NA
082	1	3	17193326	17888226	1.08	k1prob	rs4484221	17702593	0.00272755	ENSG00000131374	TBC1D5	YES	intron_variant,non_coding_transcript_variant	MODIFIER	Transcript	ENST00000497531.1	processed_transcript	19166	NA	NA
082	1	3	17193326	17888226	1.08	k1prob	rs4484221	17702593	0.00272755	ENSG00000131374	TBC1D5	YES	intron_variant	MODIFIER	Transcript	ENST00000507877.1	protein_coding	19166	NA	NA
082	1	3	17193326	17888226	1.08	k1prob	rs4243836	17706261	0.00272755	ENSG00000131374	TBC1D5	YES	intron_variant	MODIFIER	Transcript	ENST00000253692.7	protein_coding	19166	NA	NA
082	1	3	17193326	17888226	1.08	k1prob	rs4243836	17706261	0.00272755	ENSG00000131374	TBC1D5	YES	intron_variant,NMD_transcript_variant	MODIFIER	Transcript	ENST00000412981.1	nonsense_mediated_decay	19166	NA	NA
082	1	3	17193326	17888226	1.08	k1prob	rs4243836	17706261	0.00272755	ENSG00000131374	TBC1D5	YES	intron_variant,non_coding_transcript_variant	MODIFIER	Transcript	ENST00000414318.2	processed_transcript	19166	NA	NA
082	1	3	17193326	17888226	1.08	k1prob	rs4243836	17706261	0.00272755	ENSG00000131374	TBC1D5	YES	intron_variant	MODIFIER	Transcript	ENST00000414349.1	protein_coding	19166	NA	NA
082	1	3	17193326	17888226	1.08	k1prob	rs4243836	17706261	0.00272755	ENSG00000131374	TBC1D5	YES	intron_variant	MODIFIER	Transcript	ENST00000415814.2	protein_coding	19166	NA	NA
082	1	3	17193326	17888226	1.08	k1prob	rs4243836	17706261	0.00272755	ENSG00000131374	TBC1D5	YES	intron_variant,non_coding_transcript_variant	MODIFIER	Transcript	ENST00000423331.2	processed_transcript	19166	NA	NA
082	1	3	17193326	17888226	1.08	k1prob	rs4243836	17706261	0.00272755	ENSG00000131374	TBC1D5	YES	intron_variant	MODIFIER	Transcript	ENST00000425944.1	protein_coding	19166	NA	NA
082	1	3	17193326	17888226	1.08	k1prob	rs4243836	17706261	0.00272755	ENSG00000131374	TBC1D5	YES	intron_variant	MODIFIER	Transcript	ENST00000428355.1	protein_coding	19166	NA	NA
082	1	3	17193326	17888226	1.08	k1prob	rs4243836	17706261	0.00272755	ENSG00000131374	TBC1D5	YES	intron_variant	MODIFIER	Transcript	ENST00000429383.4	protein_coding	19166	NA	NA
082	1	3	17193326	17888226	1.08	k1prob	rs4243836	17706261	0.00272755	ENSG00000131374	TBC1D5	YES	intron_variant,NMD_transcript_variant	MODIFIER	Transcript	ENST00000430169.1	nonsense_mediated_decay	19166	NA	NA
082	1	3	17193326	17888226	1.08	k1prob	rs4243836	17706261	0.00272755	ENSG00000131374	TBC1D5	YES	intron_variant	MODIFIER	Transcript	ENST00000433533.1	protein_coding	19166	NA	NA
082	1	3	17193326	17888226	1.08	k1prob	rs4243836	17706261	0.00272755	ENSG00000131374	TBC1D5	YES	intron_variant,non_coding_transcript_variant	MODIFIER	Transcript	ENST00000443386.1	processed_transcript	19166	NA	NA
082	1	3	17193326	17888226	1.08	k1prob	rs4243836	17706261	0.00272755	ENSG00000131374	TBC1D5	YES	intron_variant,non_coding_transcript_variant	MODIFIER	Transcript	ENST00000443499.2	processed_transcript	19166	NA	NA
082	1	3	17193326	17888226	1.08	k1prob	rs4243836	17706261	0.00272755	ENSG00000131374	TBC1D5	YES	intron_variant	MODIFIER	Transcript	ENST00000444471.1	protein_coding	19166	NA	NA
082	1	3	17193326	17888226	1.08	k1prob	rs4243836	17706261	0.00272755	ENSG00000131374	TBC1D5	YES	intron_variant,non_coding_transcript_variant	MODIFIER	Transcript	ENST00000444756.1	processed_transcript	19166	NA	NA
082	1	3	17193326	17888226	1.08	k1prob	rs4243836	17706261	0.00272755	ENSG00000131374	TBC1D5	YES	intron_variant	MODIFIER	Transcript	ENST00000445294.1	protein_coding	19166	NA	NA
082	1	3	17193326	17888226	1.08	k1prob	rs4243836	17706261	0.00272755	ENSG00000131374	TBC1D5	YES	intron_variant	MODIFIER	Transcript	ENST00000446818.2	protein_coding	19166	NA	NA
082	1	3	17193326	17888226	1.08	k1prob	rs4243836	17706261	0.00272755	ENSG00000131374	TBC1D5	YES	intron_variant	MODIFIER	Transcript	ENST00000446863.1	protein_coding	19166	NA	NA
082	1	3	17193326	17888226	1.08	k1prob	rs4243836	17706261	0.00272755	ENSG00000131374	TBC1D5	YES	intron_variant,NMD_transcript_variant	MODIFIER	Transcript	ENST00000452492.2	nonsense_mediated_decay	19166	NA	NA
082	1	3	17193326	17888226	1.08	k1prob	rs4243836	17706261	0.00272755	ENSG00000131374	TBC1D5	YES	intron_variant,non_coding_transcript_variant	MODIFIER	Transcript	ENST00000471679.1	processed_transcript	19166	NA	NA
082	1	3	17193326	17888226	1.08	k1prob	rs4243836	17706261	0.00272755	ENSG00000131374	TBC1D5	YES	intron_variant,non_coding_transcript_variant	MODIFIER	Transcript	ENST00000473612.1	processed_transcript	19166	NA	NA
082	1	3	17193326	17888226	1.08	k1prob	rs4243836	17706261	0.00272755	ENSG00000131374	TBC1D5	YES	intron_variant,non_coding_transcript_variant	MODIFIER	Transcript	ENST00000480435.1	processed_transcript	19166	NA	NA
082	1	3	17193326	17888226	1.08	k1prob	rs4243836	17706261	0.00272755	ENSG00000131374	TBC1D5	YES	intron_variant,non_coding_transcript_variant	MODIFIER	Transcript	ENST00000481396.1	processed_transcript	19166	NA	NA
082	1	3	17193326	17888226	1.08	k1prob	rs4243836	17706261	0.00272755	ENSG00000131374	TBC1D5	YES	intron_variant,non_coding_transcript_variant	MODIFIER	Transcript	ENST00000485432.1	processed_transcript	19166	NA	NA
082	1	3	17193326	17888226	1.08	k1prob	rs4243836	17706261	0.00272755	ENSG00000131374	TBC1D5	YES	intron_variant,non_coding_transcript_variant	MODIFIER	Transcript	ENST00000497531.1	processed_transcript	19166	NA	NA
082	1	3	17193326	17888226	1.08	k1prob	rs4243836	17706261	0.00272755	ENSG00000131374	TBC1D5	YES	intron_variant	MODIFIER	Transcript	ENST00000507877.1	protein_coding	19166	NA	NA
082	1	3	17193326	17888226	1.08	k1prob	rs4909009	17720104	0.00272755	ENSG00000131374	TBC1D5	YES	intron_variant	MODIFIER	Transcript	ENST00000253692.7	protein_coding	19166	NA	NA
082	1	3	17193326	17888226	1.08	k1prob	rs4909009	17720104	0.00272755	ENSG00000131374	TBC1D5	YES	intron_variant,NMD_transcript_variant	MODIFIER	Transcript	ENST00000412981.1	nonsense_mediated_decay	19166	NA	NA
082	1	3	17193326	17888226	1.08	k1prob	rs4909009	17720104	0.00272755	ENSG00000131374	TBC1D5	YES	intron_variant,non_coding_transcript_variant	MODIFIER	Transcript	ENST00000414318.2	processed_transcript	19166	NA	NA
082	1	3	17193326	17888226	1.08	k1prob	rs4909009	17720104	0.00272755	ENSG00000131374	TBC1D5	YES	intron_variant	MODIFIER	Transcript	ENST00000414349.1	protein_coding	19166	NA	NA
082	1	3	17193326	17888226	1.08	k1prob	rs4909009	17720104	0.00272755	ENSG00000131374	TBC1D5	YES	intron_variant	MODIFIER	Transcript	ENST00000415814.2	protein_coding	19166	NA	NA
082	1	3	17193326	17888226	1.08	k1prob	rs4909009	17720104	0.00272755	ENSG00000131374	TBC1D5	YES	intron_variant,non_coding_transcript_variant	MODIFIER	Transcript	ENST00000423331.2	processed_transcript	19166	NA	NA
082	1	3	17193326	17888226	1.08	k1prob	rs4909009	17720104	0.00272755	ENSG00000131374	TBC1D5	YES	intron_variant	MODIFIER	Transcript	ENST00000425944.1	protein_coding	19166	NA	NA
082	1	3	17193326	17888226	1.08	k1prob	rs4909009	17720104	0.00272755	ENSG00000131374	TBC1D5	YES	intron_variant	MODIFIER	Transcript	ENST00000428355.1	protein_coding	19166	NA	NA
082	1	3	17193326	17888226	1.08	k1prob	rs4909009	17720104	0.00272755	ENSG00000131374	TBC1D5	YES	intron_variant	MODIFIER	Transcript	ENST00000429383.4	protein_coding	19166	NA	NA
082	1	3	17193326	17888226	1.08	k1prob	rs4909009	17720104	0.00272755	ENSG00000131374	TBC1D5	YES	intron_variant,NMD_transcript_variant	MODIFIER	Transcript	ENST00000430169.1	nonsense_mediated_decay	19166	NA	NA
082	1	3	17193326	17888226	1.08	k1prob	rs4909009	17720104	0.00272755	ENSG00000131374	TBC1D5	YES	intron_variant	MODIFIER	Transcript	ENST00000433533.1	protein_coding	19166	NA	NA
082	1	3	17193326	17888226	1.08	k1prob	rs4909009	17720104	0.00272755	ENSG00000131374	TBC1D5	YES	intron_variant,non_coding_transcript_variant	MODIFIER	Transcript	ENST00000443386.1	processed_transcript	19166	NA	NA
082	1	3	17193326	17888226	1.08	k1prob	rs4909009	17720104	0.00272755	ENSG00000131374	TBC1D5	YES	intron_variant,non_coding_transcript_variant	MODIFIER	Transcript	ENST00000443499.2	processed_transcript	19166	NA	NA
082	1	3	17193326	17888226	1.08	k1prob	rs4909009	17720104	0.00272755	ENSG00000131374	TBC1D5	YES	intron_variant	MODIFIER	Transcript	ENST00000444471.1	protein_coding	19166	NA	NA
082	1	3	17193326	17888226	1.08	k1prob	rs4909009	17720104	0.00272755	ENSG00000131374	TBC1D5	YES	intron_variant,non_coding_transcript_variant	MODIFIER	Transcript	ENST00000444756.1	processed_transcript	19166	NA	NA
082	1	3	17193326	17888226	1.08	k1prob	rs4909009	17720104	0.00272755	ENSG00000131374	TBC1D5	YES	intron_variant	MODIFIER	Transcript	ENST00000445294.1	protein_coding	19166	NA	NA
082	1	3	17193326	17888226	1.08	k1prob	rs4909009	17720104	0.00272755	ENSG00000131374	TBC1D5	YES	intron_variant	MODIFIER	Transcript	ENST00000446818.2	protein_coding	19166	NA	NA
082	1	3	17193326	17888226	1.08	k1prob	rs4909009	17720104	0.00272755	ENSG00000131374	TBC1D5	YES	intron_variant	MODIFIER	Transcript	ENST00000446863.1	protein_coding	19166	NA	NA
082	1	3	17193326	17888226	1.08	k1prob	rs4909009	17720104	0.00272755	ENSG00000131374	TBC1D5	YES	intron_variant,NMD_transcript_variant	MODIFIER	Transcript	ENST00000452492.2	nonsense_mediated_decay	19166	NA	NA
082	1	3	17193326	17888226	1.08	k1prob	rs4909009	17720104	0.00272755	ENSG00000131374	TBC1D5	YES	intron_variant,non_coding_transcript_variant	MODIFIER	Transcript	ENST00000471679.1	processed_transcript	19166	NA	NA
082	1	3	17193326	17888226	1.08	k1prob	rs4909009	17720104	0.00272755	ENSG00000131374	TBC1D5	YES	intron_variant,non_coding_transcript_variant	MODIFIER	Transcript	ENST00000480435.1	processed_transcript	19166	NA	NA
082	1	3	17193326	17888226	1.08	k1prob	rs4909009	17720104	0.00272755	ENSG00000131374	TBC1D5	YES	intron_variant,non_coding_transcript_variant	MODIFIER	Transcript	ENST00000481396.1	processed_transcript	19166	NA	NA
082	1	3	17193326	17888226	1.08	k1prob	rs4909009	17720104	0.00272755	ENSG00000131374	TBC1D5	YES	intron_variant,non_coding_transcript_variant	MODIFIER	Transcript	ENST00000485432.1	processed_transcript	19166	NA	NA
082	1	3	17193326	17888226	1.08	k1prob	rs4909009	17720104	0.00272755	ENSG00000131374	TBC1D5	YES	intron_variant,non_coding_transcript_variant	MODIFIER	Transcript	ENST00000497531.1	processed_transcript	19166	NA	NA
082	1	3	17193326	17888226	1.08	k1prob	rs4909009	17720104	0.00272755	ENSG00000131374	TBC1D5	YES	intron_variant	MODIFIER	Transcript	ENST00000507877.1	protein_coding	19166	NA	NA
082	1	3	17193326	17888226	1.08	k1prob	rs11128841	17721451	0.00272755	ENSG00000131374	TBC1D5	YES	intron_variant	MODIFIER	Transcript	ENST00000253692.7	protein_coding	19166	NA	NA
082	1	3	17193326	17888226	1.08	k1prob	rs11128841	17721451	0.00272755	ENSG00000131374	TBC1D5	YES	intron_variant,NMD_transcript_variant	MODIFIER	Transcript	ENST00000412981.1	nonsense_mediated_decay	19166	NA	NA
082	1	3	17193326	17888226	1.08	k1prob	rs11128841	17721451	0.00272755	ENSG00000131374	TBC1D5	YES	intron_variant,non_coding_transcript_variant	MODIFIER	Transcript	ENST00000414318.2	processed_transcript	19166	NA	NA
082	1	3	17193326	17888226	1.08	k1prob	rs11128841	17721451	0.00272755	ENSG00000131374	TBC1D5	YES	intron_variant	MODIFIER	Transcript	ENST00000414349.1	protein_coding	19166	NA	NA
082	1	3	17193326	17888226	1.08	k1prob	rs11128841	17721451	0.00272755	ENSG00000131374	TBC1D5	YES	intron_variant	MODIFIER	Transcript	ENST00000415814.2	protein_coding	19166	NA	NA
082	1	3	17193326	17888226	1.08	k1prob	rs11128841	17721451	0.00272755	ENSG00000131374	TBC1D5	YES	intron_variant,non_coding_transcript_variant	MODIFIER	Transcript	ENST00000423331.2	processed_transcript	19166	NA	NA
082	1	3	17193326	17888226	1.08	k1prob	rs11128841	17721451	0.00272755	ENSG00000131374	TBC1D5	YES	intron_variant	MODIFIER	Transcript	ENST00000425944.1	protein_coding	19166	NA	NA
082	1	3	17193326	17888226	1.08	k1prob	rs11128841	17721451	0.00272755	ENSG00000131374	TBC1D5	YES	intron_variant	MODIFIER	Transcript	ENST00000428355.1	protein_coding	19166	NA	NA
082	1	3	17193326	17888226	1.08	k1prob	rs11128841	17721451	0.00272755	ENSG00000131374	TBC1D5	YES	intron_variant	MODIFIER	Transcript	ENST00000429383.4	protein_coding	19166	NA	NA
082	1	3	17193326	17888226	1.08	k1prob	rs11128841	17721451	0.00272755	ENSG00000131374	TBC1D5	YES	intron_variant,NMD_transcript_variant	MODIFIER	Transcript	ENST00000430169.1	nonsense_mediated_decay	19166	NA	NA
082	1	3	17193326	17888226	1.08	k1prob	rs11128841	17721451	0.00272755	ENSG00000131374	TBC1D5	YES	intron_variant	MODIFIER	Transcript	ENST00000433533.1	protein_coding	19166	NA	NA
082	1	3	17193326	17888226	1.08	k1prob	rs11128841	17721451	0.00272755	ENSG00000131374	TBC1D5	YES	intron_variant,non_coding_transcript_variant	MODIFIER	Transcript	ENST00000443386.1	processed_transcript	19166	NA	NA
082	1	3	17193326	17888226	1.08	k1prob	rs11128841	17721451	0.00272755	ENSG00000131374	TBC1D5	YES	intron_variant,non_coding_transcript_variant	MODIFIER	Transcript	ENST00000443499.2	processed_transcript	19166	NA	NA
082	1	3	17193326	17888226	1.08	k1prob	rs11128841	17721451	0.00272755	ENSG00000131374	TBC1D5	YES	intron_variant	MODIFIER	Transcript	ENST00000444471.1	protein_coding	19166	NA	NA
082	1	3	17193326	17888226	1.08	k1prob	rs11128841	17721451	0.00272755	ENSG00000131374	TBC1D5	YES	intron_variant,non_coding_transcript_variant	MODIFIER	Transcript	ENST00000444756.1	processed_transcript	19166	NA	NA
082	1	3	17193326	17888226	1.08	k1prob	rs11128841	17721451	0.00272755	ENSG00000131374	TBC1D5	YES	intron_variant	MODIFIER	Transcript	ENST00000445294.1	protein_coding	19166	NA	NA
082	1	3	17193326	17888226	1.08	k1prob	rs11128841	17721451	0.00272755	ENSG00000131374	TBC1D5	YES	intron_variant	MODIFIER	Transcript	ENST00000446818.2	protein_coding	19166	NA	NA
082	1	3	17193326	17888226	1.08	k1prob	rs11128841	17721451	0.00272755	ENSG00000131374	TBC1D5	YES	intron_variant	MODIFIER	Transcript	ENST00000446863.1	protein_coding	19166	NA	NA
082	1	3	17193326	17888226	1.08	k1prob	rs11128841	17721451	0.00272755	ENSG00000131374	TBC1D5	YES	intron_variant,NMD_transcript_variant	MODIFIER	Transcript	ENST00000452492.2	nonsense_mediated_decay	19166	NA	NA
082	1	3	17193326	17888226	1.08	k1prob	rs11128841	17721451	0.00272755	ENSG00000131374	TBC1D5	YES	intron_variant,non_coding_transcript_variant	MODIFIER	Transcript	ENST00000471679.1	processed_transcript	19166	NA	NA
082	1	3	17193326	17888226	1.08	k1prob	rs11128841	17721451	0.00272755	ENSG00000131374	TBC1D5	YES	intron_variant,non_coding_transcript_variant	MODIFIER	Transcript	ENST00000480435.1	processed_transcript	19166	NA	NA
082	1	3	17193326	17888226	1.08	k1prob	rs11128841	17721451	0.00272755	ENSG00000131374	TBC1D5	YES	intron_variant,non_coding_transcript_variant	MODIFIER	Transcript	ENST00000481396.1	processed_transcript	19166	NA	NA
082	1	3	17193326	17888226	1.08	k1prob	rs11128841	17721451	0.00272755	ENSG00000131374	TBC1D5	YES	intron_variant,non_coding_transcript_variant	MODIFIER	Transcript	ENST00000485432.1	processed_transcript	19166	NA	NA
082	1	3	17193326	17888226	1.08	k1prob	rs11128841	17721451	0.00272755	ENSG00000131374	TBC1D5	YES	intron_variant,non_coding_transcript_variant	MODIFIER	Transcript	ENST00000497531.1	processed_transcript	19166	NA	NA
082	1	3	17193326	17888226	1.08	k1prob	rs11128841	17721451	0.00272755	ENSG00000131374	TBC1D5	YES	intron_variant	MODIFIER	Transcript	ENST00000507877.1	protein_coding	19166	NA	NA
082	1	3	17193326	17888226	1.08	k1prob	rs6577622	17724339	0.00256095	ENSG00000131374	TBC1D5	YES	intron_variant	MODIFIER	Transcript	ENST00000253692.7	protein_coding	19166	NA	NA
082	1	3	17193326	17888226	1.08	k1prob	rs6577622	17724339	0.00256095	ENSG00000131374	TBC1D5	YES	intron_variant,NMD_transcript_variant	MODIFIER	Transcript	ENST00000412981.1	nonsense_mediated_decay	19166	NA	NA
082	1	3	17193326	17888226	1.08	k1prob	rs6577622	17724339	0.00256095	ENSG00000131374	TBC1D5	YES	intron_variant,non_coding_transcript_variant	MODIFIER	Transcript	ENST00000414318.2	processed_transcript	19166	NA	NA
082	1	3	17193326	17888226	1.08	k1prob	rs6577622	17724339	0.00256095	ENSG00000131374	TBC1D5	YES	intron_variant	MODIFIER	Transcript	ENST00000414349.1	protein_coding	19166	NA	NA
082	1	3	17193326	17888226	1.08	k1prob	rs6577622	17724339	0.00256095	ENSG00000131374	TBC1D5	YES	intron_variant	MODIFIER	Transcript	ENST00000415814.2	protein_coding	19166	NA	NA
082	1	3	17193326	17888226	1.08	k1prob	rs6577622	17724339	0.00256095	ENSG00000131374	TBC1D5	YES	intron_variant,non_coding_transcript_variant	MODIFIER	Transcript	ENST00000423331.2	processed_transcript	19166	NA	NA
082	1	3	17193326	17888226	1.08	k1prob	rs6577622	17724339	0.00256095	ENSG00000131374	TBC1D5	YES	intron_variant	MODIFIER	Transcript	ENST00000425944.1	protein_coding	19166	NA	NA
082	1	3	17193326	17888226	1.08	k1prob	rs6577622	17724339	0.00256095	ENSG00000131374	TBC1D5	YES	intron_variant	MODIFIER	Transcript	ENST00000428355.1	protein_coding	19166	NA	NA
082	1	3	17193326	17888226	1.08	k1prob	rs6577622	17724339	0.00256095	ENSG00000131374	TBC1D5	YES	intron_variant	MODIFIER	Transcript	ENST00000429383.4	protein_coding	19166	NA	NA
082	1	3	17193326	17888226	1.08	k1prob	rs6577622	17724339	0.00256095	ENSG00000131374	TBC1D5	YES	intron_variant,NMD_transcript_variant	MODIFIER	Transcript	ENST00000430169.1	nonsense_mediated_decay	19166	NA	NA
082	1	3	17193326	17888226	1.08	k1prob	rs6577622	17724339	0.00256095	ENSG00000131374	TBC1D5	YES	intron_variant	MODIFIER	Transcript	ENST00000433533.1	protein_coding	19166	NA	NA
082	1	3	17193326	17888226	1.08	k1prob	rs6577622	17724339	0.00256095	ENSG00000131374	TBC1D5	YES	intron_variant,non_coding_transcript_variant	MODIFIER	Transcript	ENST00000443386.1	processed_transcript	19166	NA	NA
082	1	3	17193326	17888226	1.08	k1prob	rs6577622	17724339	0.00256095	ENSG00000131374	TBC1D5	YES	intron_variant,non_coding_transcript_variant	MODIFIER	Transcript	ENST00000443499.2	processed_transcript	19166	NA	NA
082	1	3	17193326	17888226	1.08	k1prob	rs6577622	17724339	0.00256095	ENSG00000131374	TBC1D5	YES	intron_variant	MODIFIER	Transcript	ENST00000444471.1	protein_coding	19166	NA	NA
082	1	3	17193326	17888226	1.08	k1prob	rs6577622	17724339	0.00256095	ENSG00000131374	TBC1D5	YES	intron_variant,non_coding_transcript_variant	MODIFIER	Transcript	ENST00000444756.1	processed_transcript	19166	NA	NA
082	1	3	17193326	17888226	1.08	k1prob	rs6577622	17724339	0.00256095	ENSG00000131374	TBC1D5	YES	intron_variant	MODIFIER	Transcript	ENST00000445294.1	protein_coding	19166	NA	NA
082	1	3	17193326	17888226	1.08	k1prob	rs6577622	17724339	0.00256095	ENSG00000131374	TBC1D5	YES	intron_variant	MODIFIER	Transcript	ENST00000446818.2	protein_coding	19166	NA	NA
082	1	3	17193326	17888226	1.08	k1prob	rs6577622	17724339	0.00256095	ENSG00000131374	TBC1D5	YES	intron_variant	MODIFIER	Transcript	ENST00000446863.1	protein_coding	19166	NA	NA
082	1	3	17193326	17888226	1.08	k1prob	rs6577622	17724339	0.00256095	ENSG00000131374	TBC1D5	YES	intron_variant,NMD_transcript_variant	MODIFIER	Transcript	ENST00000452492.2	nonsense_mediated_decay	19166	NA	NA
082	1	3	17193326	17888226	1.08	k1prob	rs6577622	17724339	0.00256095	ENSG00000131374	TBC1D5	YES	intron_variant,non_coding_transcript_variant	MODIFIER	Transcript	ENST00000471679.1	processed_transcript	19166	NA	NA
082	1	3	17193326	17888226	1.08	k1prob	rs6577622	17724339	0.00256095	ENSG00000131374	TBC1D5	YES	intron_variant,non_coding_transcript_variant	MODIFIER	Transcript	ENST00000480435.1	processed_transcript	19166	NA	NA
082	1	3	17193326	17888226	1.08	k1prob	rs6577622	17724339	0.00256095	ENSG00000131374	TBC1D5	YES	intron_variant,non_coding_transcript_variant	MODIFIER	Transcript	ENST00000481396.1	processed_transcript	19166	NA	NA
082	1	3	17193326	17888226	1.08	k1prob	rs6577622	17724339	0.00256095	ENSG00000131374	TBC1D5	YES	intron_variant,non_coding_transcript_variant	MODIFIER	Transcript	ENST00000485432.1	processed_transcript	19166	NA	NA
082	1	3	17193326	17888226	1.08	k1prob	rs6577622	17724339	0.00256095	ENSG00000131374	TBC1D5	YES	intron_variant,non_coding_transcript_variant	MODIFIER	Transcript	ENST00000497531.1	processed_transcript	19166	NA	NA
082	1	3	17193326	17888226	1.08	k1prob	rs6577622	17724339	0.00256095	ENSG00000131374	TBC1D5	YES	intron_variant	MODIFIER	Transcript	ENST00000507877.1	protein_coding	19166	NA	NA
082	1	3	17193326	17888226	1.08	k1prob	rs7630695	17726483	0.00256095	ENSG00000131374	TBC1D5	YES	intron_variant	MODIFIER	Transcript	ENST00000253692.7	protein_coding	19166	NA	NA
082	1	3	17193326	17888226	1.08	k1prob	rs7630695	17726483	0.00256095	ENSG00000131374	TBC1D5	YES	intron_variant,NMD_transcript_variant	MODIFIER	Transcript	ENST00000412981.1	nonsense_mediated_decay	19166	NA	NA
082	1	3	17193326	17888226	1.08	k1prob	rs7630695	17726483	0.00256095	ENSG00000131374	TBC1D5	YES	intron_variant,non_coding_transcript_variant	MODIFIER	Transcript	ENST00000414318.2	processed_transcript	19166	NA	NA
082	1	3	17193326	17888226	1.08	k1prob	rs7630695	17726483	0.00256095	ENSG00000131374	TBC1D5	YES	intron_variant	MODIFIER	Transcript	ENST00000414349.1	protein_coding	19166	NA	NA
082	1	3	17193326	17888226	1.08	k1prob	rs7630695	17726483	0.00256095	ENSG00000131374	TBC1D5	YES	intron_variant	MODIFIER	Transcript	ENST00000415814.2	protein_coding	19166	NA	NA
082	1	3	17193326	17888226	1.08	k1prob	rs7630695	17726483	0.00256095	ENSG00000131374	TBC1D5	YES	intron_variant,non_coding_transcript_variant	MODIFIER	Transcript	ENST00000423331.2	processed_transcript	19166	NA	NA
082	1	3	17193326	17888226	1.08	k1prob	rs7630695	17726483	0.00256095	ENSG00000131374	TBC1D5	YES	intron_variant	MODIFIER	Transcript	ENST00000425944.1	protein_coding	19166	NA	NA
082	1	3	17193326	17888226	1.08	k1prob	rs7630695	17726483	0.00256095	ENSG00000131374	TBC1D5	YES	intron_variant	MODIFIER	Transcript	ENST00000428355.1	protein_coding	19166	NA	NA
082	1	3	17193326	17888226	1.08	k1prob	rs7630695	17726483	0.00256095	ENSG00000131374	TBC1D5	YES	intron_variant	MODIFIER	Transcript	ENST00000429383.4	protein_coding	19166	NA	NA
082	1	3	17193326	17888226	1.08	k1prob	rs7630695	17726483	0.00256095	ENSG00000131374	TBC1D5	YES	intron_variant,NMD_transcript_variant	MODIFIER	Transcript	ENST00000430169.1	nonsense_mediated_decay	19166	NA	NA
082	1	3	17193326	17888226	1.08	k1prob	rs7630695	17726483	0.00256095	ENSG00000131374	TBC1D5	YES	intron_variant	MODIFIER	Transcript	ENST00000433533.1	protein_coding	19166	NA	NA
082	1	3	17193326	17888226	1.08	k1prob	rs7630695	17726483	0.00256095	ENSG00000131374	TBC1D5	YES	intron_variant,non_coding_transcript_variant	MODIFIER	Transcript	ENST00000443386.1	processed_transcript	19166	NA	NA
082	1	3	17193326	17888226	1.08	k1prob	rs7630695	17726483	0.00256095	ENSG00000131374	TBC1D5	YES	intron_variant,non_coding_transcript_variant	MODIFIER	Transcript	ENST00000443499.2	processed_transcript	19166	NA	NA
082	1	3	17193326	17888226	1.08	k1prob	rs7630695	17726483	0.00256095	ENSG00000131374	TBC1D5	YES	intron_variant	MODIFIER	Transcript	ENST00000444471.1	protein_coding	19166	NA	NA
082	1	3	17193326	17888226	1.08	k1prob	rs7630695	17726483	0.00256095	ENSG00000131374	TBC1D5	YES	intron_variant,non_coding_transcript_variant	MODIFIER	Transcript	ENST00000444756.1	processed_transcript	19166	NA	NA
082	1	3	17193326	17888226	1.08	k1prob	rs7630695	17726483	0.00256095	ENSG00000131374	TBC1D5	YES	intron_variant	MODIFIER	Transcript	ENST00000445294.1	protein_coding	19166	NA	NA
082	1	3	17193326	17888226	1.08	k1prob	rs7630695	17726483	0.00256095	ENSG00000131374	TBC1D5	YES	intron_variant	MODIFIER	Transcript	ENST00000446818.2	protein_coding	19166	NA	NA
082	1	3	17193326	17888226	1.08	k1prob	rs7630695	17726483	0.00256095	ENSG00000131374	TBC1D5	YES	intron_variant	MODIFIER	Transcript	ENST00000446863.1	protein_coding	19166	NA	NA
082	1	3	17193326	17888226	1.08	k1prob	rs7630695	17726483	0.00256095	ENSG00000131374	TBC1D5	YES	intron_variant,NMD_transcript_variant	MODIFIER	Transcript	ENST00000452492.2	nonsense_mediated_decay	19166	NA	NA
082	1	3	17193326	17888226	1.08	k1prob	rs7630695	17726483	0.00256095	ENSG00000131374	TBC1D5	YES	intron_variant,non_coding_transcript_variant	MODIFIER	Transcript	ENST00000471679.1	processed_transcript	19166	NA	NA
082	1	3	17193326	17888226	1.08	k1prob	rs7630695	17726483	0.00256095	ENSG00000131374	TBC1D5	YES	intron_variant,non_coding_transcript_variant	MODIFIER	Transcript	ENST00000480435.1	processed_transcript	19166	NA	NA
082	1	3	17193326	17888226	1.08	k1prob	rs7630695	17726483	0.00256095	ENSG00000131374	TBC1D5	YES	intron_variant,non_coding_transcript_variant	MODIFIER	Transcript	ENST00000481396.1	processed_transcript	19166	NA	NA
082	1	3	17193326	17888226	1.08	k1prob	rs7630695	17726483	0.00256095	ENSG00000131374	TBC1D5	YES	intron_variant,non_coding_transcript_variant	MODIFIER	Transcript	ENST00000485432.1	processed_transcript	19166	NA	NA
082	1	3	17193326	17888226	1.08	k1prob	rs7630695	17726483	0.00256095	ENSG00000131374	TBC1D5	YES	intron_variant,non_coding_transcript_variant	MODIFIER	Transcript	ENST00000497531.1	processed_transcript	19166	NA	NA
082	1	3	17193326	17888226	1.08	k1prob	rs7630695	17726483	0.00256095	ENSG00000131374	TBC1D5	YES	intron_variant	MODIFIER	Transcript	ENST00000507877.1	protein_coding	19166	NA	NA
082	1	3	17193326	17888226	1.08	k1prob	rs9853571	17640071	0.00255942	ENSG00000131374	TBC1D5	YES	intron_variant	MODIFIER	Transcript	ENST00000253692.7	protein_coding	19166	NA	NA
082	1	3	17193326	17888226	1.08	k1prob	rs9853571	17640071	0.00255942	ENSG00000131374	TBC1D5	YES	intron_variant,NMD_transcript_variant	MODIFIER	Transcript	ENST00000412981.1	nonsense_mediated_decay	19166	NA	NA
082	1	3	17193326	17888226	1.08	k1prob	rs9853571	17640071	0.00255942	ENSG00000131374	TBC1D5	YES	intron_variant,non_coding_transcript_variant	MODIFIER	Transcript	ENST00000414318.2	processed_transcript	19166	NA	NA
082	1	3	17193326	17888226	1.08	k1prob	rs9853571	17640071	0.00255942	ENSG00000131374	TBC1D5	YES	intron_variant	MODIFIER	Transcript	ENST00000414349.1	protein_coding	19166	NA	NA
082	1	3	17193326	17888226	1.08	k1prob	rs9853571	17640071	0.00255942	ENSG00000131374	TBC1D5	YES	intron_variant	MODIFIER	Transcript	ENST00000415814.2	protein_coding	19166	NA	NA
082	1	3	17193326	17888226	1.08	k1prob	rs9853571	17640071	0.00255942	ENSG00000131374	TBC1D5	YES	intron_variant,non_coding_transcript_variant	MODIFIER	Transcript	ENST00000423331.2	processed_transcript	19166	NA	NA
082	1	3	17193326	17888226	1.08	k1prob	rs9853571	17640071	0.00255942	ENSG00000131374	TBC1D5	YES	intron_variant	MODIFIER	Transcript	ENST00000425944.1	protein_coding	19166	NA	NA
082	1	3	17193326	17888226	1.08	k1prob	rs9853571	17640071	0.00255942	ENSG00000131374	TBC1D5	YES	intron_variant	MODIFIER	Transcript	ENST00000428355.1	protein_coding	19166	NA	NA
082	1	3	17193326	17888226	1.08	k1prob	rs9853571	17640071	0.00255942	ENSG00000131374	TBC1D5	YES	intron_variant	MODIFIER	Transcript	ENST00000429383.4	protein_coding	19166	NA	NA
082	1	3	17193326	17888226	1.08	k1prob	rs9853571	17640071	0.00255942	ENSG00000131374	TBC1D5	YES	intron_variant,NMD_transcript_variant	MODIFIER	Transcript	ENST00000430169.1	nonsense_mediated_decay	19166	NA	NA
082	1	3	17193326	17888226	1.08	k1prob	rs9853571	17640071	0.00255942	ENSG00000131374	TBC1D5	YES	intron_variant	MODIFIER	Transcript	ENST00000433533.1	protein_coding	19166	NA	NA
082	1	3	17193326	17888226	1.08	k1prob	rs9853571	17640071	0.00255942	ENSG00000131374	TBC1D5	YES	intron_variant	MODIFIER	Transcript	ENST00000434420.1	protein_coding	19166	NA	NA
082	1	3	17193326	17888226	1.08	k1prob	rs9853571	17640071	0.00255942	ENSG00000131374	TBC1D5	YES	intron_variant,non_coding_transcript_variant	MODIFIER	Transcript	ENST00000443386.1	processed_transcript	19166	NA	NA
082	1	3	17193326	17888226	1.08	k1prob	rs9853571	17640071	0.00255942	ENSG00000131374	TBC1D5	YES	intron_variant,non_coding_transcript_variant	MODIFIER	Transcript	ENST00000443499.2	processed_transcript	19166	NA	NA
082	1	3	17193326	17888226	1.08	k1prob	rs9853571	17640071	0.00255942	ENSG00000131374	TBC1D5	YES	intron_variant	MODIFIER	Transcript	ENST00000444471.1	protein_coding	19166	NA	NA
082	1	3	17193326	17888226	1.08	k1prob	rs9853571	17640071	0.00255942	ENSG00000131374	TBC1D5	YES	intron_variant,non_coding_transcript_variant	MODIFIER	Transcript	ENST00000444756.1	processed_transcript	19166	NA	NA
082	1	3	17193326	17888226	1.08	k1prob	rs9853571	17640071	0.00255942	ENSG00000131374	TBC1D5	YES	intron_variant	MODIFIER	Transcript	ENST00000445294.1	protein_coding	19166	NA	NA
082	1	3	17193326	17888226	1.08	k1prob	rs9853571	17640071	0.00255942	ENSG00000131374	TBC1D5	YES	intron_variant	MODIFIER	Transcript	ENST00000446818.2	protein_coding	19166	NA	NA
082	1	3	17193326	17888226	1.08	k1prob	rs9853571	17640071	0.00255942	ENSG00000131374	TBC1D5	YES	intron_variant	MODIFIER	Transcript	ENST00000446863.1	protein_coding	19166	NA	NA
082	1	3	17193326	17888226	1.08	k1prob	rs9853571	17640071	0.00255942	ENSG00000131374	TBC1D5	YES	intron_variant,NMD_transcript_variant	MODIFIER	Transcript	ENST00000452492.2	nonsense_mediated_decay	19166	NA	NA
082	1	3	17193326	17888226	1.08	k1prob	rs9853571	17640071	0.00255942	ENSG00000131374	TBC1D5	YES	intron_variant,non_coding_transcript_variant	MODIFIER	Transcript	ENST00000480435.1	processed_transcript	19166	NA	NA
082	1	3	17193326	17888226	1.08	k1prob	rs9853571	17640071	0.00255942	ENSG00000131374	TBC1D5	YES	intron_variant,non_coding_transcript_variant	MODIFIER	Transcript	ENST00000481396.1	processed_transcript	19166	NA	NA
082	1	3	17193326	17888226	1.08	k1prob	rs9853571	17640071	0.00255942	ENSG00000131374	TBC1D5	YES	intron_variant,non_coding_transcript_variant	MODIFIER	Transcript	ENST00000485432.1	processed_transcript	19166	NA	NA
082	1	3	17193326	17888226	1.08	k1prob	rs9853571	17640071	0.00255942	ENSG00000131374	TBC1D5	YES	intron_variant,non_coding_transcript_variant	MODIFIER	Transcript	ENST00000486224.1	processed_transcript	19166	NA	NA
082	1	3	17193326	17888226	1.08	k1prob	rs9853571	17640071	0.00255942	ENSG00000131374	TBC1D5	YES	intron_variant,non_coding_transcript_variant	MODIFIER	Transcript	ENST00000497531.1	processed_transcript	19166	NA	NA
082	1	3	17193326	17888226	1.08	k1prob	rs9853571	17640071	0.00255942	ENSG00000131374	TBC1D5	YES	intron_variant	MODIFIER	Transcript	ENST00000507877.1	protein_coding	19166	NA	NA
082	1	3	17193326	17888226	1.08	k1prob	rs6779834	17668766	0.00240226	ENSG00000131374	TBC1D5	YES	intron_variant	MODIFIER	Transcript	ENST00000253692.7	protein_coding	19166	NA	NA
082	1	3	17193326	17888226	1.08	k1prob	rs6779834	17668766	0.00240226	ENSG00000131374	TBC1D5	YES	intron_variant,NMD_transcript_variant	MODIFIER	Transcript	ENST00000412981.1	nonsense_mediated_decay	19166	NA	NA
082	1	3	17193326	17888226	1.08	k1prob	rs6779834	17668766	0.00240226	ENSG00000131374	TBC1D5	YES	intron_variant,non_coding_transcript_variant	MODIFIER	Transcript	ENST00000414318.2	processed_transcript	19166	NA	NA
082	1	3	17193326	17888226	1.08	k1prob	rs6779834	17668766	0.00240226	ENSG00000131374	TBC1D5	YES	intron_variant	MODIFIER	Transcript	ENST00000414349.1	protein_coding	19166	NA	NA
082	1	3	17193326	17888226	1.08	k1prob	rs6779834	17668766	0.00240226	ENSG00000131374	TBC1D5	YES	intron_variant	MODIFIER	Transcript	ENST00000415814.2	protein_coding	19166	NA	NA
082	1	3	17193326	17888226	1.08	k1prob	rs6779834	17668766	0.00240226	ENSG00000131374	TBC1D5	YES	intron_variant,non_coding_transcript_variant	MODIFIER	Transcript	ENST00000423331.2	processed_transcript	19166	NA	NA
082	1	3	17193326	17888226	1.08	k1prob	rs6779834	17668766	0.00240226	ENSG00000131374	TBC1D5	YES	intron_variant	MODIFIER	Transcript	ENST00000425944.1	protein_coding	19166	NA	NA
082	1	3	17193326	17888226	1.08	k1prob	rs6779834	17668766	0.00240226	ENSG00000131374	TBC1D5	YES	intron_variant	MODIFIER	Transcript	ENST00000428355.1	protein_coding	19166	NA	NA
082	1	3	17193326	17888226	1.08	k1prob	rs6779834	17668766	0.00240226	ENSG00000131374	TBC1D5	YES	intron_variant	MODIFIER	Transcript	ENST00000429383.4	protein_coding	19166	NA	NA
082	1	3	17193326	17888226	1.08	k1prob	rs6779834	17668766	0.00240226	ENSG00000131374	TBC1D5	YES	intron_variant,NMD_transcript_variant	MODIFIER	Transcript	ENST00000430169.1	nonsense_mediated_decay	19166	NA	NA
082	1	3	17193326	17888226	1.08	k1prob	rs6779834	17668766	0.00240226	ENSG00000131374	TBC1D5	YES	intron_variant	MODIFIER	Transcript	ENST00000433533.1	protein_coding	19166	NA	NA
082	1	3	17193326	17888226	1.08	k1prob	rs6779834	17668766	0.00240226	ENSG00000131374	TBC1D5	YES	upstream_gene_variant	MODIFIER	Transcript	ENST00000434420.1	protein_coding	19166	NA	NA
082	1	3	17193326	17888226	1.08	k1prob	rs6779834	17668766	0.00240226	ENSG00000131374	TBC1D5	YES	intron_variant,non_coding_transcript_variant	MODIFIER	Transcript	ENST00000443386.1	processed_transcript	19166	NA	NA
082	1	3	17193326	17888226	1.08	k1prob	rs6779834	17668766	0.00240226	ENSG00000131374	TBC1D5	YES	intron_variant,non_coding_transcript_variant	MODIFIER	Transcript	ENST00000443499.2	processed_transcript	19166	NA	NA
082	1	3	17193326	17888226	1.08	k1prob	rs6779834	17668766	0.00240226	ENSG00000131374	TBC1D5	YES	intron_variant	MODIFIER	Transcript	ENST00000444471.1	protein_coding	19166	NA	NA
082	1	3	17193326	17888226	1.08	k1prob	rs6779834	17668766	0.00240226	ENSG00000131374	TBC1D5	YES	intron_variant,non_coding_transcript_variant	MODIFIER	Transcript	ENST00000444756.1	processed_transcript	19166	NA	NA
082	1	3	17193326	17888226	1.08	k1prob	rs6779834	17668766	0.00240226	ENSG00000131374	TBC1D5	YES	intron_variant	MODIFIER	Transcript	ENST00000445294.1	protein_coding	19166	NA	NA
082	1	3	17193326	17888226	1.08	k1prob	rs6779834	17668766	0.00240226	ENSG00000131374	TBC1D5	YES	intron_variant	MODIFIER	Transcript	ENST00000446818.2	protein_coding	19166	NA	NA
082	1	3	17193326	17888226	1.08	k1prob	rs6779834	17668766	0.00240226	ENSG00000131374	TBC1D5	YES	intron_variant	MODIFIER	Transcript	ENST00000446863.1	protein_coding	19166	NA	NA
082	1	3	17193326	17888226	1.08	k1prob	rs6779834	17668766	0.00240226	ENSG00000131374	TBC1D5	YES	intron_variant,NMD_transcript_variant	MODIFIER	Transcript	ENST00000452492.2	nonsense_mediated_decay	19166	NA	NA
082	1	3	17193326	17888226	1.08	k1prob	rs6779834	17668766	0.00240226	ENSG00000131374	TBC1D5	YES	intron_variant,non_coding_transcript_variant	MODIFIER	Transcript	ENST00000473612.1	processed_transcript	19166	NA	NA
082	1	3	17193326	17888226	1.08	k1prob	rs6779834	17668766	0.00240226	ENSG00000131374	TBC1D5	YES	intron_variant,non_coding_transcript_variant	MODIFIER	Transcript	ENST00000480435.1	processed_transcript	19166	NA	NA
082	1	3	17193326	17888226	1.08	k1prob	rs6779834	17668766	0.00240226	ENSG00000131374	TBC1D5	YES	intron_variant,non_coding_transcript_variant	MODIFIER	Transcript	ENST00000481396.1	processed_transcript	19166	NA	NA
082	1	3	17193326	17888226	1.08	k1prob	rs6779834	17668766	0.00240226	ENSG00000131374	TBC1D5	YES	intron_variant,non_coding_transcript_variant	MODIFIER	Transcript	ENST00000485432.1	processed_transcript	19166	NA	NA
082	1	3	17193326	17888226	1.08	k1prob	rs6779834	17668766	0.00240226	ENSG00000131374	TBC1D5	YES	upstream_gene_variant	MODIFIER	Transcript	ENST00000486224.1	processed_transcript	19166	NA	NA
082	1	3	17193326	17888226	1.08	k1prob	rs6779834	17668766	0.00240226	ENSG00000131374	TBC1D5	YES	intron_variant,non_coding_transcript_variant	MODIFIER	Transcript	ENST00000497531.1	processed_transcript	19166	NA	NA
082	1	3	17193326	17888226	1.08	k1prob	rs6779834	17668766	0.00240226	ENSG00000131374	TBC1D5	YES	intron_variant	MODIFIER	Transcript	ENST00000507877.1	protein_coding	19166	NA	NA
082	1	3	17193326	17888226	1.08	k1prob	rs9880971	17624579	0.00240226	ENSG00000131374	TBC1D5	YES	intron_variant	MODIFIER	Transcript	ENST00000253692.7	protein_coding	19166	NA	NA
082	1	3	17193326	17888226	1.08	k1prob	rs9880971	17624579	0.00240226	ENSG00000131374	TBC1D5	YES	intron_variant,NMD_transcript_variant	MODIFIER	Transcript	ENST00000412981.1	nonsense_mediated_decay	19166	NA	NA
082	1	3	17193326	17888226	1.08	k1prob	rs9880971	17624579	0.00240226	ENSG00000131374	TBC1D5	YES	intron_variant,non_coding_transcript_variant	MODIFIER	Transcript	ENST00000414318.2	processed_transcript	19166	NA	NA
082	1	3	17193326	17888226	1.08	k1prob	rs9880971	17624579	0.00240226	ENSG00000131374	TBC1D5	YES	intron_variant	MODIFIER	Transcript	ENST00000414349.1	protein_coding	19166	NA	NA
082	1	3	17193326	17888226	1.08	k1prob	rs9880971	17624579	0.00240226	ENSG00000131374	TBC1D5	YES	intron_variant	MODIFIER	Transcript	ENST00000415814.2	protein_coding	19166	NA	NA
082	1	3	17193326	17888226	1.08	k1prob	rs9880971	17624579	0.00240226	ENSG00000131374	TBC1D5	YES	intron_variant,non_coding_transcript_variant	MODIFIER	Transcript	ENST00000423331.2	processed_transcript	19166	NA	NA
082	1	3	17193326	17888226	1.08	k1prob	rs9880971	17624579	0.00240226	ENSG00000131374	TBC1D5	YES	intron_variant	MODIFIER	Transcript	ENST00000425944.1	protein_coding	19166	NA	NA
082	1	3	17193326	17888226	1.08	k1prob	rs9880971	17624579	0.00240226	ENSG00000131374	TBC1D5	YES	intron_variant	MODIFIER	Transcript	ENST00000428355.1	protein_coding	19166	NA	NA
082	1	3	17193326	17888226	1.08	k1prob	rs9880971	17624579	0.00240226	ENSG00000131374	TBC1D5	YES	intron_variant	MODIFIER	Transcript	ENST00000429383.4	protein_coding	19166	NA	NA
082	1	3	17193326	17888226	1.08	k1prob	rs9880971	17624579	0.00240226	ENSG00000131374	TBC1D5	YES	intron_variant,NMD_transcript_variant	MODIFIER	Transcript	ENST00000430169.1	nonsense_mediated_decay	19166	NA	NA
082	1	3	17193326	17888226	1.08	k1prob	rs9880971	17624579	0.00240226	ENSG00000131374	TBC1D5	YES	intron_variant	MODIFIER	Transcript	ENST00000433533.1	protein_coding	19166	NA	NA
082	1	3	17193326	17888226	1.08	k1prob	rs9880971	17624579	0.00240226	ENSG00000131374	TBC1D5	YES	intron_variant	MODIFIER	Transcript	ENST00000434420.1	protein_coding	19166	NA	NA
082	1	3	17193326	17888226	1.08	k1prob	rs9880971	17624579	0.00240226	ENSG00000131374	TBC1D5	YES	intron_variant,non_coding_transcript_variant	MODIFIER	Transcript	ENST00000443386.1	processed_transcript	19166	NA	NA
082	1	3	17193326	17888226	1.08	k1prob	rs9880971	17624579	0.00240226	ENSG00000131374	TBC1D5	YES	intron_variant,non_coding_transcript_variant	MODIFIER	Transcript	ENST00000443499.2	processed_transcript	19166	NA	NA
082	1	3	17193326	17888226	1.08	k1prob	rs9880971	17624579	0.00240226	ENSG00000131374	TBC1D5	YES	intron_variant	MODIFIER	Transcript	ENST00000444471.1	protein_coding	19166	NA	NA
082	1	3	17193326	17888226	1.08	k1prob	rs9880971	17624579	0.00240226	ENSG00000131374	TBC1D5	YES	intron_variant,non_coding_transcript_variant	MODIFIER	Transcript	ENST00000444756.1	processed_transcript	19166	NA	NA
082	1	3	17193326	17888226	1.08	k1prob	rs9880971	17624579	0.00240226	ENSG00000131374	TBC1D5	YES	intron_variant	MODIFIER	Transcript	ENST00000445294.1	protein_coding	19166	NA	NA
082	1	3	17193326	17888226	1.08	k1prob	rs9880971	17624579	0.00240226	ENSG00000131374	TBC1D5	YES	intron_variant	MODIFIER	Transcript	ENST00000446818.2	protein_coding	19166	NA	NA
082	1	3	17193326	17888226	1.08	k1prob	rs9880971	17624579	0.00240226	ENSG00000131374	TBC1D5	YES	intron_variant	MODIFIER	Transcript	ENST00000446863.1	protein_coding	19166	NA	NA
082	1	3	17193326	17888226	1.08	k1prob	rs9880971	17624579	0.00240226	ENSG00000131374	TBC1D5	YES	intron_variant,NMD_transcript_variant	MODIFIER	Transcript	ENST00000452492.2	nonsense_mediated_decay	19166	NA	NA
082	1	3	17193326	17888226	1.08	k1prob	rs9880971	17624579	0.00240226	ENSG00000131374	TBC1D5	YES	intron_variant,non_coding_transcript_variant	MODIFIER	Transcript	ENST00000480435.1	processed_transcript	19166	NA	NA
082	1	3	17193326	17888226	1.08	k1prob	rs9880971	17624579	0.00240226	ENSG00000131374	TBC1D5	YES	intron_variant,non_coding_transcript_variant	MODIFIER	Transcript	ENST00000481396.1	processed_transcript	19166	NA	NA
082	1	3	17193326	17888226	1.08	k1prob	rs9880971	17624579	0.00240226	ENSG00000131374	TBC1D5	YES	downstream_gene_variant	MODIFIER	Transcript	ENST00000485432.1	processed_transcript	19166	NA	NA
082	1	3	17193326	17888226	1.08	k1prob	rs9880971	17624579	0.00240226	ENSG00000131374	TBC1D5	YES	intron_variant,non_coding_transcript_variant	MODIFIER	Transcript	ENST00000486224.1	processed_transcript	19166	NA	NA
082	1	3	17193326	17888226	1.08	k1prob	rs9880971	17624579	0.00240226	ENSG00000131374	TBC1D5	YES	intron_variant,non_coding_transcript_variant	MODIFIER	Transcript	ENST00000497531.1	processed_transcript	19166	NA	NA
082	1	3	17193326	17888226	1.08	k1prob	rs9880971	17624579	0.00240226	ENSG00000131374	TBC1D5	YES	intron_variant	MODIFIER	Transcript	ENST00000507877.1	protein_coding	19166	NA	NA
082	1	3	17193326	17888226	1.08	k1prob	rs4470554	17671037	0.00238793	ENSG00000131374	TBC1D5	YES	intron_variant	MODIFIER	Transcript	ENST00000253692.7	protein_coding	19166	NA	NA
082	1	3	17193326	17888226	1.08	k1prob	rs4470554	17671037	0.00238793	ENSG00000131374	TBC1D5	YES	intron_variant,NMD_transcript_variant	MODIFIER	Transcript	ENST00000412981.1	nonsense_mediated_decay	19166	NA	NA
082	1	3	17193326	17888226	1.08	k1prob	rs4470554	17671037	0.00238793	ENSG00000131374	TBC1D5	YES	intron_variant,non_coding_transcript_variant	MODIFIER	Transcript	ENST00000414318.2	processed_transcript	19166	NA	NA
082	1	3	17193326	17888226	1.08	k1prob	rs4470554	17671037	0.00238793	ENSG00000131374	TBC1D5	YES	intron_variant	MODIFIER	Transcript	ENST00000414349.1	protein_coding	19166	NA	NA
082	1	3	17193326	17888226	1.08	k1prob	rs4470554	17671037	0.00238793	ENSG00000131374	TBC1D5	YES	intron_variant	MODIFIER	Transcript	ENST00000415814.2	protein_coding	19166	NA	NA
082	1	3	17193326	17888226	1.08	k1prob	rs4470554	17671037	0.00238793	ENSG00000131374	TBC1D5	YES	intron_variant,non_coding_transcript_variant	MODIFIER	Transcript	ENST00000423331.2	processed_transcript	19166	NA	NA
082	1	3	17193326	17888226	1.08	k1prob	rs4470554	17671037	0.00238793	ENSG00000131374	TBC1D5	YES	intron_variant	MODIFIER	Transcript	ENST00000425944.1	protein_coding	19166	NA	NA
082	1	3	17193326	17888226	1.08	k1prob	rs4470554	17671037	0.00238793	ENSG00000131374	TBC1D5	YES	intron_variant	MODIFIER	Transcript	ENST00000428355.1	protein_coding	19166	NA	NA
082	1	3	17193326	17888226	1.08	k1prob	rs4470554	17671037	0.00238793	ENSG00000131374	TBC1D5	YES	intron_variant	MODIFIER	Transcript	ENST00000429383.4	protein_coding	19166	NA	NA
082	1	3	17193326	17888226	1.08	k1prob	rs4470554	17671037	0.00238793	ENSG00000131374	TBC1D5	YES	intron_variant,NMD_transcript_variant	MODIFIER	Transcript	ENST00000430169.1	nonsense_mediated_decay	19166	NA	NA
082	1	3	17193326	17888226	1.08	k1prob	rs4470554	17671037	0.00238793	ENSG00000131374	TBC1D5	YES	intron_variant	MODIFIER	Transcript	ENST00000433533.1	protein_coding	19166	NA	NA
082	1	3	17193326	17888226	1.08	k1prob	rs4470554	17671037	0.00238793	ENSG00000131374	TBC1D5	YES	intron_variant,non_coding_transcript_variant	MODIFIER	Transcript	ENST00000443386.1	processed_transcript	19166	NA	NA
082	1	3	17193326	17888226	1.08	k1prob	rs4470554	17671037	0.00238793	ENSG00000131374	TBC1D5	YES	intron_variant,non_coding_transcript_variant	MODIFIER	Transcript	ENST00000443499.2	processed_transcript	19166	NA	NA
082	1	3	17193326	17888226	1.08	k1prob	rs4470554	17671037	0.00238793	ENSG00000131374	TBC1D5	YES	intron_variant	MODIFIER	Transcript	ENST00000444471.1	protein_coding	19166	NA	NA
082	1	3	17193326	17888226	1.08	k1prob	rs4470554	17671037	0.00238793	ENSG00000131374	TBC1D5	YES	intron_variant,non_coding_transcript_variant	MODIFIER	Transcript	ENST00000444756.1	processed_transcript	19166	NA	NA
082	1	3	17193326	17888226	1.08	k1prob	rs4470554	17671037	0.00238793	ENSG00000131374	TBC1D5	YES	intron_variant	MODIFIER	Transcript	ENST00000445294.1	protein_coding	19166	NA	NA
082	1	3	17193326	17888226	1.08	k1prob	rs4470554	17671037	0.00238793	ENSG00000131374	TBC1D5	YES	intron_variant	MODIFIER	Transcript	ENST00000446818.2	protein_coding	19166	NA	NA
082	1	3	17193326	17888226	1.08	k1prob	rs4470554	17671037	0.00238793	ENSG00000131374	TBC1D5	YES	intron_variant	MODIFIER	Transcript	ENST00000446863.1	protein_coding	19166	NA	NA
082	1	3	17193326	17888226	1.08	k1prob	rs4470554	17671037	0.00238793	ENSG00000131374	TBC1D5	YES	intron_variant,NMD_transcript_variant	MODIFIER	Transcript	ENST00000452492.2	nonsense_mediated_decay	19166	NA	NA
082	1	3	17193326	17888226	1.08	k1prob	rs4470554	17671037	0.00238793	ENSG00000131374	TBC1D5	YES	intron_variant,non_coding_transcript_variant	MODIFIER	Transcript	ENST00000473612.1	processed_transcript	19166	NA	NA
082	1	3	17193326	17888226	1.08	k1prob	rs4470554	17671037	0.00238793	ENSG00000131374	TBC1D5	YES	intron_variant,non_coding_transcript_variant	MODIFIER	Transcript	ENST00000480435.1	processed_transcript	19166	NA	NA
082	1	3	17193326	17888226	1.08	k1prob	rs4470554	17671037	0.00238793	ENSG00000131374	TBC1D5	YES	intron_variant,non_coding_transcript_variant	MODIFIER	Transcript	ENST00000481396.1	processed_transcript	19166	NA	NA
082	1	3	17193326	17888226	1.08	k1prob	rs4470554	17671037	0.00238793	ENSG00000131374	TBC1D5	YES	intron_variant,non_coding_transcript_variant	MODIFIER	Transcript	ENST00000485432.1	processed_transcript	19166	NA	NA
082	1	3	17193326	17888226	1.08	k1prob	rs4470554	17671037	0.00238793	ENSG00000131374	TBC1D5	YES	intron_variant,non_coding_transcript_variant	MODIFIER	Transcript	ENST00000497531.1	processed_transcript	19166	NA	NA
082	1	3	17193326	17888226	1.08	k1prob	rs4470554	17671037	0.00238793	ENSG00000131374	TBC1D5	YES	intron_variant	MODIFIER	Transcript	ENST00000507877.1	protein_coding	19166	NA	NA
082	1	3	17193326	17888226	1.08	k1prob	rs6795189	17711724	0.0022425	ENSG00000131374	TBC1D5	YES	intron_variant	MODIFIER	Transcript	ENST00000253692.7	protein_coding	19166	NA	NA
082	1	3	17193326	17888226	1.08	k1prob	rs6795189	17711724	0.0022425	ENSG00000131374	TBC1D5	YES	intron_variant,NMD_transcript_variant	MODIFIER	Transcript	ENST00000412981.1	nonsense_mediated_decay	19166	NA	NA
082	1	3	17193326	17888226	1.08	k1prob	rs6795189	17711724	0.0022425	ENSG00000131374	TBC1D5	YES	intron_variant,non_coding_transcript_variant	MODIFIER	Transcript	ENST00000414318.2	processed_transcript	19166	NA	NA
082	1	3	17193326	17888226	1.08	k1prob	rs6795189	17711724	0.0022425	ENSG00000131374	TBC1D5	YES	intron_variant	MODIFIER	Transcript	ENST00000414349.1	protein_coding	19166	NA	NA
082	1	3	17193326	17888226	1.08	k1prob	rs6795189	17711724	0.0022425	ENSG00000131374	TBC1D5	YES	intron_variant	MODIFIER	Transcript	ENST00000415814.2	protein_coding	19166	NA	NA
082	1	3	17193326	17888226	1.08	k1prob	rs6795189	17711724	0.0022425	ENSG00000131374	TBC1D5	YES	intron_variant,non_coding_transcript_variant	MODIFIER	Transcript	ENST00000423331.2	processed_transcript	19166	NA	NA
082	1	3	17193326	17888226	1.08	k1prob	rs6795189	17711724	0.0022425	ENSG00000131374	TBC1D5	YES	intron_variant	MODIFIER	Transcript	ENST00000425944.1	protein_coding	19166	NA	NA
082	1	3	17193326	17888226	1.08	k1prob	rs6795189	17711724	0.0022425	ENSG00000131374	TBC1D5	YES	intron_variant	MODIFIER	Transcript	ENST00000428355.1	protein_coding	19166	NA	NA
082	1	3	17193326	17888226	1.08	k1prob	rs6795189	17711724	0.0022425	ENSG00000131374	TBC1D5	YES	intron_variant	MODIFIER	Transcript	ENST00000429383.4	protein_coding	19166	NA	NA
082	1	3	17193326	17888226	1.08	k1prob	rs6795189	17711724	0.0022425	ENSG00000131374	TBC1D5	YES	intron_variant,NMD_transcript_variant	MODIFIER	Transcript	ENST00000430169.1	nonsense_mediated_decay	19166	NA	NA
082	1	3	17193326	17888226	1.08	k1prob	rs6795189	17711724	0.0022425	ENSG00000131374	TBC1D5	YES	intron_variant	MODIFIER	Transcript	ENST00000433533.1	protein_coding	19166	NA	NA
082	1	3	17193326	17888226	1.08	k1prob	rs6795189	17711724	0.0022425	ENSG00000131374	TBC1D5	YES	intron_variant,non_coding_transcript_variant	MODIFIER	Transcript	ENST00000443386.1	processed_transcript	19166	NA	NA
082	1	3	17193326	17888226	1.08	k1prob	rs6795189	17711724	0.0022425	ENSG00000131374	TBC1D5	YES	intron_variant,non_coding_transcript_variant	MODIFIER	Transcript	ENST00000443499.2	processed_transcript	19166	NA	NA
082	1	3	17193326	17888226	1.08	k1prob	rs6795189	17711724	0.0022425	ENSG00000131374	TBC1D5	YES	intron_variant	MODIFIER	Transcript	ENST00000444471.1	protein_coding	19166	NA	NA
082	1	3	17193326	17888226	1.08	k1prob	rs6795189	17711724	0.0022425	ENSG00000131374	TBC1D5	YES	intron_variant,non_coding_transcript_variant	MODIFIER	Transcript	ENST00000444756.1	processed_transcript	19166	NA	NA
082	1	3	17193326	17888226	1.08	k1prob	rs6795189	17711724	0.0022425	ENSG00000131374	TBC1D5	YES	intron_variant	MODIFIER	Transcript	ENST00000445294.1	protein_coding	19166	NA	NA
082	1	3	17193326	17888226	1.08	k1prob	rs6795189	17711724	0.0022425	ENSG00000131374	TBC1D5	YES	intron_variant	MODIFIER	Transcript	ENST00000446818.2	protein_coding	19166	NA	NA
082	1	3	17193326	17888226	1.08	k1prob	rs6795189	17711724	0.0022425	ENSG00000131374	TBC1D5	YES	intron_variant	MODIFIER	Transcript	ENST00000446863.1	protein_coding	19166	NA	NA
082	1	3	17193326	17888226	1.08	k1prob	rs6795189	17711724	0.0022425	ENSG00000131374	TBC1D5	YES	intron_variant,NMD_transcript_variant	MODIFIER	Transcript	ENST00000452492.2	nonsense_mediated_decay	19166	NA	NA
082	1	3	17193326	17888226	1.08	k1prob	rs6795189	17711724	0.0022425	ENSG00000131374	TBC1D5	YES	intron_variant,non_coding_transcript_variant	MODIFIER	Transcript	ENST00000471679.1	processed_transcript	19166	NA	NA
082	1	3	17193326	17888226	1.08	k1prob	rs6795189	17711724	0.0022425	ENSG00000131374	TBC1D5	YES	intron_variant,non_coding_transcript_variant	MODIFIER	Transcript	ENST00000473612.1	processed_transcript	19166	NA	NA
082	1	3	17193326	17888226	1.08	k1prob	rs6795189	17711724	0.0022425	ENSG00000131374	TBC1D5	YES	intron_variant,non_coding_transcript_variant	MODIFIER	Transcript	ENST00000480435.1	processed_transcript	19166	NA	NA
082	1	3	17193326	17888226	1.08	k1prob	rs6795189	17711724	0.0022425	ENSG00000131374	TBC1D5	YES	intron_variant,non_coding_transcript_variant	MODIFIER	Transcript	ENST00000481396.1	processed_transcript	19166	NA	NA
082	1	3	17193326	17888226	1.08	k1prob	rs6795189	17711724	0.0022425	ENSG00000131374	TBC1D5	YES	intron_variant,non_coding_transcript_variant	MODIFIER	Transcript	ENST00000485432.1	processed_transcript	19166	NA	NA
082	1	3	17193326	17888226	1.08	k1prob	rs6795189	17711724	0.0022425	ENSG00000131374	TBC1D5	YES	intron_variant,non_coding_transcript_variant	MODIFIER	Transcript	ENST00000497531.1	processed_transcript	19166	NA	NA
082	1	3	17193326	17888226	1.08	k1prob	rs6795189	17711724	0.0022425	ENSG00000131374	TBC1D5	YES	intron_variant	MODIFIER	Transcript	ENST00000507877.1	protein_coding	19166	NA	NA
082	1	3	17193326	17888226	1.08	k1prob	rs34297417	17728287	0.0022425	ENSG00000131374	TBC1D5	YES	intron_variant	MODIFIER	Transcript	ENST00000253692.7	protein_coding	19166	NA	NA
082	1	3	17193326	17888226	1.08	k1prob	rs34297417	17728287	0.0022425	ENSG00000131374	TBC1D5	YES	intron_variant,NMD_transcript_variant	MODIFIER	Transcript	ENST00000412981.1	nonsense_mediated_decay	19166	NA	NA
082	1	3	17193326	17888226	1.08	k1prob	rs34297417	17728287	0.0022425	ENSG00000131374	TBC1D5	YES	intron_variant,non_coding_transcript_variant	MODIFIER	Transcript	ENST00000414318.2	processed_transcript	19166	NA	NA
082	1	3	17193326	17888226	1.08	k1prob	rs34297417	17728287	0.0022425	ENSG00000131374	TBC1D5	YES	intron_variant	MODIFIER	Transcript	ENST00000414349.1	protein_coding	19166	NA	NA
082	1	3	17193326	17888226	1.08	k1prob	rs34297417	17728287	0.0022425	ENSG00000131374	TBC1D5	YES	intron_variant	MODIFIER	Transcript	ENST00000415814.2	protein_coding	19166	NA	NA
082	1	3	17193326	17888226	1.08	k1prob	rs34297417	17728287	0.0022425	ENSG00000131374	TBC1D5	YES	intron_variant,non_coding_transcript_variant	MODIFIER	Transcript	ENST00000423331.2	processed_transcript	19166	NA	NA
082	1	3	17193326	17888226	1.08	k1prob	rs34297417	17728287	0.0022425	ENSG00000131374	TBC1D5	YES	intron_variant	MODIFIER	Transcript	ENST00000425944.1	protein_coding	19166	NA	NA
082	1	3	17193326	17888226	1.08	k1prob	rs34297417	17728287	0.0022425	ENSG00000131374	TBC1D5	YES	intron_variant	MODIFIER	Transcript	ENST00000428355.1	protein_coding	19166	NA	NA
082	1	3	17193326	17888226	1.08	k1prob	rs34297417	17728287	0.0022425	ENSG00000131374	TBC1D5	YES	intron_variant	MODIFIER	Transcript	ENST00000429383.4	protein_coding	19166	NA	NA
082	1	3	17193326	17888226	1.08	k1prob	rs34297417	17728287	0.0022425	ENSG00000131374	TBC1D5	YES	intron_variant,NMD_transcript_variant	MODIFIER	Transcript	ENST00000430169.1	nonsense_mediated_decay	19166	NA	NA
082	1	3	17193326	17888226	1.08	k1prob	rs34297417	17728287	0.0022425	ENSG00000131374	TBC1D5	YES	intron_variant	MODIFIER	Transcript	ENST00000433533.1	protein_coding	19166	NA	NA
082	1	3	17193326	17888226	1.08	k1prob	rs34297417	17728287	0.0022425	ENSG00000131374	TBC1D5	YES	intron_variant,non_coding_transcript_variant	MODIFIER	Transcript	ENST00000443386.1	processed_transcript	19166	NA	NA
082	1	3	17193326	17888226	1.08	k1prob	rs34297417	17728287	0.0022425	ENSG00000131374	TBC1D5	YES	intron_variant,non_coding_transcript_variant	MODIFIER	Transcript	ENST00000443499.2	processed_transcript	19166	NA	NA
082	1	3	17193326	17888226	1.08	k1prob	rs34297417	17728287	0.0022425	ENSG00000131374	TBC1D5	YES	intron_variant	MODIFIER	Transcript	ENST00000444471.1	protein_coding	19166	NA	NA
082	1	3	17193326	17888226	1.08	k1prob	rs34297417	17728287	0.0022425	ENSG00000131374	TBC1D5	YES	intron_variant,non_coding_transcript_variant	MODIFIER	Transcript	ENST00000444756.1	processed_transcript	19166	NA	NA
082	1	3	17193326	17888226	1.08	k1prob	rs34297417	17728287	0.0022425	ENSG00000131374	TBC1D5	YES	intron_variant	MODIFIER	Transcript	ENST00000445294.1	protein_coding	19166	NA	NA
082	1	3	17193326	17888226	1.08	k1prob	rs34297417	17728287	0.0022425	ENSG00000131374	TBC1D5	YES	intron_variant	MODIFIER	Transcript	ENST00000446818.2	protein_coding	19166	NA	NA
082	1	3	17193326	17888226	1.08	k1prob	rs34297417	17728287	0.0022425	ENSG00000131374	TBC1D5	YES	intron_variant	MODIFIER	Transcript	ENST00000446863.1	protein_coding	19166	NA	NA
082	1	3	17193326	17888226	1.08	k1prob	rs34297417	17728287	0.0022425	ENSG00000131374	TBC1D5	YES	intron_variant,NMD_transcript_variant	MODIFIER	Transcript	ENST00000452492.2	nonsense_mediated_decay	19166	NA	NA
082	1	3	17193326	17888226	1.08	k1prob	rs34297417	17728287	0.0022425	ENSG00000131374	TBC1D5	YES	intron_variant,non_coding_transcript_variant	MODIFIER	Transcript	ENST00000471679.1	processed_transcript	19166	NA	NA
082	1	3	17193326	17888226	1.08	k1prob	rs34297417	17728287	0.0022425	ENSG00000131374	TBC1D5	YES	intron_variant,non_coding_transcript_variant	MODIFIER	Transcript	ENST00000480435.1	processed_transcript	19166	NA	NA
082	1	3	17193326	17888226	1.08	k1prob	rs34297417	17728287	0.0022425	ENSG00000131374	TBC1D5	YES	intron_variant,non_coding_transcript_variant	MODIFIER	Transcript	ENST00000481396.1	processed_transcript	19166	NA	NA
082	1	3	17193326	17888226	1.08	k1prob	rs34297417	17728287	0.0022425	ENSG00000131374	TBC1D5	YES	intron_variant,non_coding_transcript_variant	MODIFIER	Transcript	ENST00000485432.1	processed_transcript	19166	NA	NA
082	1	3	17193326	17888226	1.08	k1prob	rs34297417	17728287	0.0022425	ENSG00000131374	TBC1D5	YES	intron_variant,non_coding_transcript_variant	MODIFIER	Transcript	ENST00000497531.1	processed_transcript	19166	NA	NA
082	1	3	17193326	17888226	1.08	k1prob	rs34297417	17728287	0.0022425	ENSG00000131374	TBC1D5	YES	intron_variant	MODIFIER	Transcript	ENST00000507877.1	protein_coding	19166	NA	NA
082	1	3	17193326	17888226	1.08	k1prob	rs13085441	17738547	0.00215648	ENSG00000131374	TBC1D5	YES	intron_variant	MODIFIER	Transcript	ENST00000253692.7	protein_coding	19166	NA	NA
082	1	3	17193326	17888226	1.08	k1prob	rs13085441	17738547	0.00215648	ENSG00000131374	TBC1D5	YES	intron_variant,NMD_transcript_variant	MODIFIER	Transcript	ENST00000412981.1	nonsense_mediated_decay	19166	NA	NA
082	1	3	17193326	17888226	1.08	k1prob	rs13085441	17738547	0.00215648	ENSG00000131374	TBC1D5	YES	intron_variant,non_coding_transcript_variant	MODIFIER	Transcript	ENST00000414318.2	processed_transcript	19166	NA	NA
082	1	3	17193326	17888226	1.08	k1prob	rs13085441	17738547	0.00215648	ENSG00000131374	TBC1D5	YES	intron_variant	MODIFIER	Transcript	ENST00000414349.1	protein_coding	19166	NA	NA
082	1	3	17193326	17888226	1.08	k1prob	rs13085441	17738547	0.00215648	ENSG00000131374	TBC1D5	YES	intron_variant	MODIFIER	Transcript	ENST00000415814.2	protein_coding	19166	NA	NA
082	1	3	17193326	17888226	1.08	k1prob	rs13085441	17738547	0.00215648	ENSG00000131374	TBC1D5	YES	intron_variant,non_coding_transcript_variant	MODIFIER	Transcript	ENST00000423331.2	processed_transcript	19166	NA	NA
082	1	3	17193326	17888226	1.08	k1prob	rs13085441	17738547	0.00215648	ENSG00000131374	TBC1D5	YES	intron_variant	MODIFIER	Transcript	ENST00000425944.1	protein_coding	19166	NA	NA
082	1	3	17193326	17888226	1.08	k1prob	rs13085441	17738547	0.00215648	ENSG00000131374	TBC1D5	YES	intron_variant	MODIFIER	Transcript	ENST00000428355.1	protein_coding	19166	NA	NA
082	1	3	17193326	17888226	1.08	k1prob	rs13085441	17738547	0.00215648	ENSG00000131374	TBC1D5	YES	intron_variant	MODIFIER	Transcript	ENST00000429383.4	protein_coding	19166	NA	NA
082	1	3	17193326	17888226	1.08	k1prob	rs13085441	17738547	0.00215648	ENSG00000131374	TBC1D5	YES	intron_variant,NMD_transcript_variant	MODIFIER	Transcript	ENST00000430169.1	nonsense_mediated_decay	19166	NA	NA
082	1	3	17193326	17888226	1.08	k1prob	rs13085441	17738547	0.00215648	ENSG00000131374	TBC1D5	YES	intron_variant	MODIFIER	Transcript	ENST00000433533.1	protein_coding	19166	NA	NA
082	1	3	17193326	17888226	1.08	k1prob	rs13085441	17738547	0.00215648	ENSG00000131374	TBC1D5	YES	intron_variant,non_coding_transcript_variant	MODIFIER	Transcript	ENST00000443386.1	processed_transcript	19166	NA	NA
082	1	3	17193326	17888226	1.08	k1prob	rs13085441	17738547	0.00215648	ENSG00000131374	TBC1D5	YES	intron_variant,non_coding_transcript_variant	MODIFIER	Transcript	ENST00000443499.2	processed_transcript	19166	NA	NA
082	1	3	17193326	17888226	1.08	k1prob	rs13085441	17738547	0.00215648	ENSG00000131374	TBC1D5	YES	intron_variant	MODIFIER	Transcript	ENST00000444471.1	protein_coding	19166	NA	NA
082	1	3	17193326	17888226	1.08	k1prob	rs13085441	17738547	0.00215648	ENSG00000131374	TBC1D5	YES	intron_variant,non_coding_transcript_variant	MODIFIER	Transcript	ENST00000444756.1	processed_transcript	19166	NA	NA
082	1	3	17193326	17888226	1.08	k1prob	rs13085441	17738547	0.00215648	ENSG00000131374	TBC1D5	YES	intron_variant	MODIFIER	Transcript	ENST00000445294.1	protein_coding	19166	NA	NA
082	1	3	17193326	17888226	1.08	k1prob	rs13085441	17738547	0.00215648	ENSG00000131374	TBC1D5	YES	intron_variant	MODIFIER	Transcript	ENST00000446818.2	protein_coding	19166	NA	NA
082	1	3	17193326	17888226	1.08	k1prob	rs13085441	17738547	0.00215648	ENSG00000131374	TBC1D5	YES	intron_variant	MODIFIER	Transcript	ENST00000446863.1	protein_coding	19166	NA	NA
082	1	3	17193326	17888226	1.08	k1prob	rs13085441	17738547	0.00215648	ENSG00000131374	TBC1D5	YES	intron_variant,NMD_transcript_variant	MODIFIER	Transcript	ENST00000452492.2	nonsense_mediated_decay	19166	NA	NA
082	1	3	17193326	17888226	1.08	k1prob	rs13085441	17738547	0.00215648	ENSG00000131374	TBC1D5	YES	intron_variant,non_coding_transcript_variant	MODIFIER	Transcript	ENST00000471679.1	processed_transcript	19166	NA	NA
082	1	3	17193326	17888226	1.08	k1prob	rs13085441	17738547	0.00215648	ENSG00000131374	TBC1D5	YES	intron_variant,non_coding_transcript_variant	MODIFIER	Transcript	ENST00000480435.1	processed_transcript	19166	NA	NA
082	1	3	17193326	17888226	1.08	k1prob	rs13085441	17738547	0.00215648	ENSG00000131374	TBC1D5	YES	intron_variant,non_coding_transcript_variant	MODIFIER	Transcript	ENST00000481396.1	processed_transcript	19166	NA	NA
082	1	3	17193326	17888226	1.08	k1prob	rs13085441	17738547	0.00215648	ENSG00000131374	TBC1D5	YES	intron_variant,non_coding_transcript_variant	MODIFIER	Transcript	ENST00000485432.1	processed_transcript	19166	NA	NA
082	1	3	17193326	17888226	1.08	k1prob	rs13085441	17738547	0.00215648	ENSG00000131374	TBC1D5	YES	intron_variant,non_coding_transcript_variant	MODIFIER	Transcript	ENST00000497531.1	processed_transcript	19166	NA	NA
082	1	3	17193326	17888226	1.08	k1prob	rs13085441	17738547	0.00215648	ENSG00000131374	TBC1D5	YES	intron_variant	MODIFIER	Transcript	ENST00000507877.1	protein_coding	19166	NA	NA
082	1	3	17193326	17888226	1.08	k1prob	rs9881089	17624602	0.00210381	ENSG00000131374	TBC1D5	YES	intron_variant	MODIFIER	Transcript	ENST00000253692.7	protein_coding	19166	NA	NA
082	1	3	17193326	17888226	1.08	k1prob	rs9881089	17624602	0.00210381	ENSG00000131374	TBC1D5	YES	intron_variant,NMD_transcript_variant	MODIFIER	Transcript	ENST00000412981.1	nonsense_mediated_decay	19166	NA	NA
082	1	3	17193326	17888226	1.08	k1prob	rs9881089	17624602	0.00210381	ENSG00000131374	TBC1D5	YES	intron_variant,non_coding_transcript_variant	MODIFIER	Transcript	ENST00000414318.2	processed_transcript	19166	NA	NA
082	1	3	17193326	17888226	1.08	k1prob	rs9881089	17624602	0.00210381	ENSG00000131374	TBC1D5	YES	intron_variant	MODIFIER	Transcript	ENST00000414349.1	protein_coding	19166	NA	NA
082	1	3	17193326	17888226	1.08	k1prob	rs9881089	17624602	0.00210381	ENSG00000131374	TBC1D5	YES	intron_variant	MODIFIER	Transcript	ENST00000415814.2	protein_coding	19166	NA	NA
082	1	3	17193326	17888226	1.08	k1prob	rs9881089	17624602	0.00210381	ENSG00000131374	TBC1D5	YES	intron_variant,non_coding_transcript_variant	MODIFIER	Transcript	ENST00000423331.2	processed_transcript	19166	NA	NA
082	1	3	17193326	17888226	1.08	k1prob	rs9881089	17624602	0.00210381	ENSG00000131374	TBC1D5	YES	intron_variant	MODIFIER	Transcript	ENST00000425944.1	protein_coding	19166	NA	NA
082	1	3	17193326	17888226	1.08	k1prob	rs9881089	17624602	0.00210381	ENSG00000131374	TBC1D5	YES	intron_variant	MODIFIER	Transcript	ENST00000428355.1	protein_coding	19166	NA	NA
082	1	3	17193326	17888226	1.08	k1prob	rs9881089	17624602	0.00210381	ENSG00000131374	TBC1D5	YES	intron_variant	MODIFIER	Transcript	ENST00000429383.4	protein_coding	19166	NA	NA
082	1	3	17193326	17888226	1.08	k1prob	rs9881089	17624602	0.00210381	ENSG00000131374	TBC1D5	YES	intron_variant,NMD_transcript_variant	MODIFIER	Transcript	ENST00000430169.1	nonsense_mediated_decay	19166	NA	NA
082	1	3	17193326	17888226	1.08	k1prob	rs9881089	17624602	0.00210381	ENSG00000131374	TBC1D5	YES	intron_variant	MODIFIER	Transcript	ENST00000433533.1	protein_coding	19166	NA	NA
082	1	3	17193326	17888226	1.08	k1prob	rs9881089	17624602	0.00210381	ENSG00000131374	TBC1D5	YES	intron_variant	MODIFIER	Transcript	ENST00000434420.1	protein_coding	19166	NA	NA
082	1	3	17193326	17888226	1.08	k1prob	rs9881089	17624602	0.00210381	ENSG00000131374	TBC1D5	YES	intron_variant,non_coding_transcript_variant	MODIFIER	Transcript	ENST00000443386.1	processed_transcript	19166	NA	NA
082	1	3	17193326	17888226	1.08	k1prob	rs9881089	17624602	0.00210381	ENSG00000131374	TBC1D5	YES	intron_variant,non_coding_transcript_variant	MODIFIER	Transcript	ENST00000443499.2	processed_transcript	19166	NA	NA
082	1	3	17193326	17888226	1.08	k1prob	rs9881089	17624602	0.00210381	ENSG00000131374	TBC1D5	YES	intron_variant	MODIFIER	Transcript	ENST00000444471.1	protein_coding	19166	NA	NA
082	1	3	17193326	17888226	1.08	k1prob	rs9881089	17624602	0.00210381	ENSG00000131374	TBC1D5	YES	intron_variant,non_coding_transcript_variant	MODIFIER	Transcript	ENST00000444756.1	processed_transcript	19166	NA	NA
082	1	3	17193326	17888226	1.08	k1prob	rs9881089	17624602	0.00210381	ENSG00000131374	TBC1D5	YES	intron_variant	MODIFIER	Transcript	ENST00000445294.1	protein_coding	19166	NA	NA
082	1	3	17193326	17888226	1.08	k1prob	rs9881089	17624602	0.00210381	ENSG00000131374	TBC1D5	YES	intron_variant	MODIFIER	Transcript	ENST00000446818.2	protein_coding	19166	NA	NA
082	1	3	17193326	17888226	1.08	k1prob	rs9881089	17624602	0.00210381	ENSG00000131374	TBC1D5	YES	intron_variant	MODIFIER	Transcript	ENST00000446863.1	protein_coding	19166	NA	NA
082	1	3	17193326	17888226	1.08	k1prob	rs9881089	17624602	0.00210381	ENSG00000131374	TBC1D5	YES	intron_variant,NMD_transcript_variant	MODIFIER	Transcript	ENST00000452492.2	nonsense_mediated_decay	19166	NA	NA
082	1	3	17193326	17888226	1.08	k1prob	rs9881089	17624602	0.00210381	ENSG00000131374	TBC1D5	YES	intron_variant,non_coding_transcript_variant	MODIFIER	Transcript	ENST00000480435.1	processed_transcript	19166	NA	NA
082	1	3	17193326	17888226	1.08	k1prob	rs9881089	17624602	0.00210381	ENSG00000131374	TBC1D5	YES	intron_variant,non_coding_transcript_variant	MODIFIER	Transcript	ENST00000481396.1	processed_transcript	19166	NA	NA
082	1	3	17193326	17888226	1.08	k1prob	rs9881089	17624602	0.00210381	ENSG00000131374	TBC1D5	YES	downstream_gene_variant	MODIFIER	Transcript	ENST00000485432.1	processed_transcript	19166	NA	NA
082	1	3	17193326	17888226	1.08	k1prob	rs9881089	17624602	0.00210381	ENSG00000131374	TBC1D5	YES	intron_variant,non_coding_transcript_variant	MODIFIER	Transcript	ENST00000486224.1	processed_transcript	19166	NA	NA
082	1	3	17193326	17888226	1.08	k1prob	rs9881089	17624602	0.00210381	ENSG00000131374	TBC1D5	YES	intron_variant,non_coding_transcript_variant	MODIFIER	Transcript	ENST00000497531.1	processed_transcript	19166	NA	NA
082	1	3	17193326	17888226	1.08	k1prob	rs9881089	17624602	0.00210381	ENSG00000131374	TBC1D5	YES	intron_variant	MODIFIER	Transcript	ENST00000507877.1	protein_coding	19166	NA	NA
082	1	3	17193326	17888226	1.08	k1prob	rs9857910	17697786	0.00209172	ENSG00000131374	TBC1D5	YES	intron_variant	MODIFIER	Transcript	ENST00000253692.7	protein_coding	19166	NA	NA
082	1	3	17193326	17888226	1.08	k1prob	rs9857910	17697786	0.00209172	ENSG00000131374	TBC1D5	YES	intron_variant,NMD_transcript_variant	MODIFIER	Transcript	ENST00000412981.1	nonsense_mediated_decay	19166	NA	NA
082	1	3	17193326	17888226	1.08	k1prob	rs9857910	17697786	0.00209172	ENSG00000131374	TBC1D5	YES	intron_variant,non_coding_transcript_variant	MODIFIER	Transcript	ENST00000414318.2	processed_transcript	19166	NA	NA
082	1	3	17193326	17888226	1.08	k1prob	rs9857910	17697786	0.00209172	ENSG00000131374	TBC1D5	YES	intron_variant	MODIFIER	Transcript	ENST00000414349.1	protein_coding	19166	NA	NA
082	1	3	17193326	17888226	1.08	k1prob	rs9857910	17697786	0.00209172	ENSG00000131374	TBC1D5	YES	intron_variant	MODIFIER	Transcript	ENST00000415814.2	protein_coding	19166	NA	NA
082	1	3	17193326	17888226	1.08	k1prob	rs9857910	17697786	0.00209172	ENSG00000131374	TBC1D5	YES	intron_variant,non_coding_transcript_variant	MODIFIER	Transcript	ENST00000423331.2	processed_transcript	19166	NA	NA
082	1	3	17193326	17888226	1.08	k1prob	rs9857910	17697786	0.00209172	ENSG00000131374	TBC1D5	YES	intron_variant	MODIFIER	Transcript	ENST00000425944.1	protein_coding	19166	NA	NA
082	1	3	17193326	17888226	1.08	k1prob	rs9857910	17697786	0.00209172	ENSG00000131374	TBC1D5	YES	intron_variant	MODIFIER	Transcript	ENST00000428355.1	protein_coding	19166	NA	NA
082	1	3	17193326	17888226	1.08	k1prob	rs9857910	17697786	0.00209172	ENSG00000131374	TBC1D5	YES	intron_variant	MODIFIER	Transcript	ENST00000429383.4	protein_coding	19166	NA	NA
082	1	3	17193326	17888226	1.08	k1prob	rs9857910	17697786	0.00209172	ENSG00000131374	TBC1D5	YES	intron_variant,NMD_transcript_variant	MODIFIER	Transcript	ENST00000430169.1	nonsense_mediated_decay	19166	NA	NA
082	1	3	17193326	17888226	1.08	k1prob	rs9857910	17697786	0.00209172	ENSG00000131374	TBC1D5	YES	intron_variant	MODIFIER	Transcript	ENST00000433533.1	protein_coding	19166	NA	NA
082	1	3	17193326	17888226	1.08	k1prob	rs9857910	17697786	0.00209172	ENSG00000131374	TBC1D5	YES	intron_variant,non_coding_transcript_variant	MODIFIER	Transcript	ENST00000443386.1	processed_transcript	19166	NA	NA
082	1	3	17193326	17888226	1.08	k1prob	rs9857910	17697786	0.00209172	ENSG00000131374	TBC1D5	YES	intron_variant,non_coding_transcript_variant	MODIFIER	Transcript	ENST00000443499.2	processed_transcript	19166	NA	NA
082	1	3	17193326	17888226	1.08	k1prob	rs9857910	17697786	0.00209172	ENSG00000131374	TBC1D5	YES	intron_variant	MODIFIER	Transcript	ENST00000444471.1	protein_coding	19166	NA	NA
082	1	3	17193326	17888226	1.08	k1prob	rs9857910	17697786	0.00209172	ENSG00000131374	TBC1D5	YES	intron_variant,non_coding_transcript_variant	MODIFIER	Transcript	ENST00000444756.1	processed_transcript	19166	NA	NA
082	1	3	17193326	17888226	1.08	k1prob	rs9857910	17697786	0.00209172	ENSG00000131374	TBC1D5	YES	intron_variant	MODIFIER	Transcript	ENST00000445294.1	protein_coding	19166	NA	NA
082	1	3	17193326	17888226	1.08	k1prob	rs9857910	17697786	0.00209172	ENSG00000131374	TBC1D5	YES	intron_variant	MODIFIER	Transcript	ENST00000446818.2	protein_coding	19166	NA	NA
082	1	3	17193326	17888226	1.08	k1prob	rs9857910	17697786	0.00209172	ENSG00000131374	TBC1D5	YES	intron_variant	MODIFIER	Transcript	ENST00000446863.1	protein_coding	19166	NA	NA
082	1	3	17193326	17888226	1.08	k1prob	rs9857910	17697786	0.00209172	ENSG00000131374	TBC1D5	YES	intron_variant,NMD_transcript_variant	MODIFIER	Transcript	ENST00000452492.2	nonsense_mediated_decay	19166	NA	NA
082	1	3	17193326	17888226	1.08	k1prob	rs9857910	17697786	0.00209172	ENSG00000131374	TBC1D5	YES	intron_variant,non_coding_transcript_variant	MODIFIER	Transcript	ENST00000471679.1	processed_transcript	19166	NA	NA
082	1	3	17193326	17888226	1.08	k1prob	rs9857910	17697786	0.00209172	ENSG00000131374	TBC1D5	YES	intron_variant,non_coding_transcript_variant	MODIFIER	Transcript	ENST00000473612.1	processed_transcript	19166	NA	NA
082	1	3	17193326	17888226	1.08	k1prob	rs9857910	17697786	0.00209172	ENSG00000131374	TBC1D5	YES	intron_variant,non_coding_transcript_variant	MODIFIER	Transcript	ENST00000480435.1	processed_transcript	19166	NA	NA
082	1	3	17193326	17888226	1.08	k1prob	rs9857910	17697786	0.00209172	ENSG00000131374	TBC1D5	YES	intron_variant,non_coding_transcript_variant	MODIFIER	Transcript	ENST00000481396.1	processed_transcript	19166	NA	NA
082	1	3	17193326	17888226	1.08	k1prob	rs9857910	17697786	0.00209172	ENSG00000131374	TBC1D5	YES	intron_variant,non_coding_transcript_variant	MODIFIER	Transcript	ENST00000485432.1	processed_transcript	19166	NA	NA
082	1	3	17193326	17888226	1.08	k1prob	rs9857910	17697786	0.00209172	ENSG00000131374	TBC1D5	YES	intron_variant,non_coding_transcript_variant	MODIFIER	Transcript	ENST00000497531.1	processed_transcript	19166	NA	NA
082	1	3	17193326	17888226	1.08	k1prob	rs9857910	17697786	0.00209172	ENSG00000131374	TBC1D5	YES	intron_variant	MODIFIER	Transcript	ENST00000507877.1	protein_coding	19166	NA	NA
082	1	3	17193326	17888226	1.08	k1prob	rs4589965	17709985	0.00209172	ENSG00000131374	TBC1D5	YES	intron_variant	MODIFIER	Transcript	ENST00000253692.7	protein_coding	19166	NA	NA
082	1	3	17193326	17888226	1.08	k1prob	rs4589965	17709985	0.00209172	ENSG00000131374	TBC1D5	YES	intron_variant,NMD_transcript_variant	MODIFIER	Transcript	ENST00000412981.1	nonsense_mediated_decay	19166	NA	NA
082	1	3	17193326	17888226	1.08	k1prob	rs4589965	17709985	0.00209172	ENSG00000131374	TBC1D5	YES	intron_variant,non_coding_transcript_variant	MODIFIER	Transcript	ENST00000414318.2	processed_transcript	19166	NA	NA
082	1	3	17193326	17888226	1.08	k1prob	rs4589965	17709985	0.00209172	ENSG00000131374	TBC1D5	YES	intron_variant	MODIFIER	Transcript	ENST00000414349.1	protein_coding	19166	NA	NA
082	1	3	17193326	17888226	1.08	k1prob	rs4589965	17709985	0.00209172	ENSG00000131374	TBC1D5	YES	intron_variant	MODIFIER	Transcript	ENST00000415814.2	protein_coding	19166	NA	NA
082	1	3	17193326	17888226	1.08	k1prob	rs4589965	17709985	0.00209172	ENSG00000131374	TBC1D5	YES	intron_variant,non_coding_transcript_variant	MODIFIER	Transcript	ENST00000423331.2	processed_transcript	19166	NA	NA
082	1	3	17193326	17888226	1.08	k1prob	rs4589965	17709985	0.00209172	ENSG00000131374	TBC1D5	YES	intron_variant	MODIFIER	Transcript	ENST00000425944.1	protein_coding	19166	NA	NA
082	1	3	17193326	17888226	1.08	k1prob	rs4589965	17709985	0.00209172	ENSG00000131374	TBC1D5	YES	intron_variant	MODIFIER	Transcript	ENST00000428355.1	protein_coding	19166	NA	NA
082	1	3	17193326	17888226	1.08	k1prob	rs4589965	17709985	0.00209172	ENSG00000131374	TBC1D5	YES	intron_variant	MODIFIER	Transcript	ENST00000429383.4	protein_coding	19166	NA	NA
082	1	3	17193326	17888226	1.08	k1prob	rs4589965	17709985	0.00209172	ENSG00000131374	TBC1D5	YES	intron_variant,NMD_transcript_variant	MODIFIER	Transcript	ENST00000430169.1	nonsense_mediated_decay	19166	NA	NA
082	1	3	17193326	17888226	1.08	k1prob	rs4589965	17709985	0.00209172	ENSG00000131374	TBC1D5	YES	intron_variant	MODIFIER	Transcript	ENST00000433533.1	protein_coding	19166	NA	NA
082	1	3	17193326	17888226	1.08	k1prob	rs4589965	17709985	0.00209172	ENSG00000131374	TBC1D5	YES	intron_variant,non_coding_transcript_variant	MODIFIER	Transcript	ENST00000443386.1	processed_transcript	19166	NA	NA
082	1	3	17193326	17888226	1.08	k1prob	rs4589965	17709985	0.00209172	ENSG00000131374	TBC1D5	YES	intron_variant,non_coding_transcript_variant	MODIFIER	Transcript	ENST00000443499.2	processed_transcript	19166	NA	NA
082	1	3	17193326	17888226	1.08	k1prob	rs4589965	17709985	0.00209172	ENSG00000131374	TBC1D5	YES	intron_variant	MODIFIER	Transcript	ENST00000444471.1	protein_coding	19166	NA	NA
082	1	3	17193326	17888226	1.08	k1prob	rs4589965	17709985	0.00209172	ENSG00000131374	TBC1D5	YES	intron_variant,non_coding_transcript_variant	MODIFIER	Transcript	ENST00000444756.1	processed_transcript	19166	NA	NA
082	1	3	17193326	17888226	1.08	k1prob	rs4589965	17709985	0.00209172	ENSG00000131374	TBC1D5	YES	intron_variant	MODIFIER	Transcript	ENST00000445294.1	protein_coding	19166	NA	NA
082	1	3	17193326	17888226	1.08	k1prob	rs4589965	17709985	0.00209172	ENSG00000131374	TBC1D5	YES	intron_variant	MODIFIER	Transcript	ENST00000446818.2	protein_coding	19166	NA	NA
082	1	3	17193326	17888226	1.08	k1prob	rs4589965	17709985	0.00209172	ENSG00000131374	TBC1D5	YES	intron_variant	MODIFIER	Transcript	ENST00000446863.1	protein_coding	19166	NA	NA
082	1	3	17193326	17888226	1.08	k1prob	rs4589965	17709985	0.00209172	ENSG00000131374	TBC1D5	YES	intron_variant,NMD_transcript_variant	MODIFIER	Transcript	ENST00000452492.2	nonsense_mediated_decay	19166	NA	NA
082	1	3	17193326	17888226	1.08	k1prob	rs4589965	17709985	0.00209172	ENSG00000131374	TBC1D5	YES	intron_variant,non_coding_transcript_variant	MODIFIER	Transcript	ENST00000471679.1	processed_transcript	19166	NA	NA
082	1	3	17193326	17888226	1.08	k1prob	rs4589965	17709985	0.00209172	ENSG00000131374	TBC1D5	YES	intron_variant,non_coding_transcript_variant	MODIFIER	Transcript	ENST00000473612.1	processed_transcript	19166	NA	NA
082	1	3	17193326	17888226	1.08	k1prob	rs4589965	17709985	0.00209172	ENSG00000131374	TBC1D5	YES	intron_variant,non_coding_transcript_variant	MODIFIER	Transcript	ENST00000480435.1	processed_transcript	19166	NA	NA
082	1	3	17193326	17888226	1.08	k1prob	rs4589965	17709985	0.00209172	ENSG00000131374	TBC1D5	YES	intron_variant,non_coding_transcript_variant	MODIFIER	Transcript	ENST00000481396.1	processed_transcript	19166	NA	NA
082	1	3	17193326	17888226	1.08	k1prob	rs4589965	17709985	0.00209172	ENSG00000131374	TBC1D5	YES	intron_variant,non_coding_transcript_variant	MODIFIER	Transcript	ENST00000485432.1	processed_transcript	19166	NA	NA
082	1	3	17193326	17888226	1.08	k1prob	rs4589965	17709985	0.00209172	ENSG00000131374	TBC1D5	YES	intron_variant,non_coding_transcript_variant	MODIFIER	Transcript	ENST00000497531.1	processed_transcript	19166	NA	NA
082	1	3	17193326	17888226	1.08	k1prob	rs4589965	17709985	0.00209172	ENSG00000131374	TBC1D5	YES	intron_variant	MODIFIER	Transcript	ENST00000507877.1	protein_coding	19166	NA	NA
082	1	3	17193326	17888226	1.08	k1prob	rs4128509	17731099	0.00196496	ENSG00000131374	TBC1D5	YES	intron_variant	MODIFIER	Transcript	ENST00000253692.7	protein_coding	19166	NA	NA
082	1	3	17193326	17888226	1.08	k1prob	rs4128509	17731099	0.00196496	ENSG00000131374	TBC1D5	YES	intron_variant,NMD_transcript_variant	MODIFIER	Transcript	ENST00000412981.1	nonsense_mediated_decay	19166	NA	NA
082	1	3	17193326	17888226	1.08	k1prob	rs4128509	17731099	0.00196496	ENSG00000131374	TBC1D5	YES	intron_variant,non_coding_transcript_variant	MODIFIER	Transcript	ENST00000414318.2	processed_transcript	19166	NA	NA
082	1	3	17193326	17888226	1.08	k1prob	rs4128509	17731099	0.00196496	ENSG00000131374	TBC1D5	YES	intron_variant	MODIFIER	Transcript	ENST00000414349.1	protein_coding	19166	NA	NA
082	1	3	17193326	17888226	1.08	k1prob	rs4128509	17731099	0.00196496	ENSG00000131374	TBC1D5	YES	intron_variant	MODIFIER	Transcript	ENST00000415814.2	protein_coding	19166	NA	NA
082	1	3	17193326	17888226	1.08	k1prob	rs4128509	17731099	0.00196496	ENSG00000131374	TBC1D5	YES	intron_variant,non_coding_transcript_variant	MODIFIER	Transcript	ENST00000423331.2	processed_transcript	19166	NA	NA
082	1	3	17193326	17888226	1.08	k1prob	rs4128509	17731099	0.00196496	ENSG00000131374	TBC1D5	YES	intron_variant	MODIFIER	Transcript	ENST00000425944.1	protein_coding	19166	NA	NA
082	1	3	17193326	17888226	1.08	k1prob	rs4128509	17731099	0.00196496	ENSG00000131374	TBC1D5	YES	intron_variant	MODIFIER	Transcript	ENST00000428355.1	protein_coding	19166	NA	NA
082	1	3	17193326	17888226	1.08	k1prob	rs4128509	17731099	0.00196496	ENSG00000131374	TBC1D5	YES	intron_variant	MODIFIER	Transcript	ENST00000429383.4	protein_coding	19166	NA	NA
082	1	3	17193326	17888226	1.08	k1prob	rs4128509	17731099	0.00196496	ENSG00000131374	TBC1D5	YES	intron_variant,NMD_transcript_variant	MODIFIER	Transcript	ENST00000430169.1	nonsense_mediated_decay	19166	NA	NA
082	1	3	17193326	17888226	1.08	k1prob	rs4128509	17731099	0.00196496	ENSG00000131374	TBC1D5	YES	intron_variant	MODIFIER	Transcript	ENST00000433533.1	protein_coding	19166	NA	NA
082	1	3	17193326	17888226	1.08	k1prob	rs4128509	17731099	0.00196496	ENSG00000131374	TBC1D5	YES	intron_variant,non_coding_transcript_variant	MODIFIER	Transcript	ENST00000443386.1	processed_transcript	19166	NA	NA
082	1	3	17193326	17888226	1.08	k1prob	rs4128509	17731099	0.00196496	ENSG00000131374	TBC1D5	YES	intron_variant,non_coding_transcript_variant	MODIFIER	Transcript	ENST00000443499.2	processed_transcript	19166	NA	NA
082	1	3	17193326	17888226	1.08	k1prob	rs4128509	17731099	0.00196496	ENSG00000131374	TBC1D5	YES	intron_variant	MODIFIER	Transcript	ENST00000444471.1	protein_coding	19166	NA	NA
082	1	3	17193326	17888226	1.08	k1prob	rs4128509	17731099	0.00196496	ENSG00000131374	TBC1D5	YES	intron_variant,non_coding_transcript_variant	MODIFIER	Transcript	ENST00000444756.1	processed_transcript	19166	NA	NA
082	1	3	17193326	17888226	1.08	k1prob	rs4128509	17731099	0.00196496	ENSG00000131374	TBC1D5	YES	intron_variant	MODIFIER	Transcript	ENST00000445294.1	protein_coding	19166	NA	NA
082	1	3	17193326	17888226	1.08	k1prob	rs4128509	17731099	0.00196496	ENSG00000131374	TBC1D5	YES	intron_variant	MODIFIER	Transcript	ENST00000446818.2	protein_coding	19166	NA	NA
082	1	3	17193326	17888226	1.08	k1prob	rs4128509	17731099	0.00196496	ENSG00000131374	TBC1D5	YES	intron_variant	MODIFIER	Transcript	ENST00000446863.1	protein_coding	19166	NA	NA
082	1	3	17193326	17888226	1.08	k1prob	rs4128509	17731099	0.00196496	ENSG00000131374	TBC1D5	YES	intron_variant,NMD_transcript_variant	MODIFIER	Transcript	ENST00000452492.2	nonsense_mediated_decay	19166	NA	NA
082	1	3	17193326	17888226	1.08	k1prob	rs4128509	17731099	0.00196496	ENSG00000131374	TBC1D5	YES	intron_variant,non_coding_transcript_variant	MODIFIER	Transcript	ENST00000471679.1	processed_transcript	19166	NA	NA
082	1	3	17193326	17888226	1.08	k1prob	rs4128509	17731099	0.00196496	ENSG00000131374	TBC1D5	YES	intron_variant,non_coding_transcript_variant	MODIFIER	Transcript	ENST00000480435.1	processed_transcript	19166	NA	NA
082	1	3	17193326	17888226	1.08	k1prob	rs4128509	17731099	0.00196496	ENSG00000131374	TBC1D5	YES	intron_variant,non_coding_transcript_variant	MODIFIER	Transcript	ENST00000481396.1	processed_transcript	19166	NA	NA
082	1	3	17193326	17888226	1.08	k1prob	rs4128509	17731099	0.00196496	ENSG00000131374	TBC1D5	YES	intron_variant,non_coding_transcript_variant	MODIFIER	Transcript	ENST00000485432.1	processed_transcript	19166	NA	NA
082	1	3	17193326	17888226	1.08	k1prob	rs4128509	17731099	0.00196496	ENSG00000131374	TBC1D5	YES	intron_variant,non_coding_transcript_variant	MODIFIER	Transcript	ENST00000497531.1	processed_transcript	19166	NA	NA
082	1	3	17193326	17888226	1.08	k1prob	rs4128509	17731099	0.00196496	ENSG00000131374	TBC1D5	YES	intron_variant	MODIFIER	Transcript	ENST00000507877.1	protein_coding	19166	NA	NA
082	1	3	17193326	17888226	1.08	k1prob	rs4908958	17728043	0.0019276	ENSG00000131374	TBC1D5	YES	intron_variant	MODIFIER	Transcript	ENST00000253692.7	protein_coding	19166	NA	NA
082	1	3	17193326	17888226	1.08	k1prob	rs4908958	17728043	0.0019276	ENSG00000131374	TBC1D5	YES	intron_variant,NMD_transcript_variant	MODIFIER	Transcript	ENST00000412981.1	nonsense_mediated_decay	19166	NA	NA
082	1	3	17193326	17888226	1.08	k1prob	rs4908958	17728043	0.0019276	ENSG00000131374	TBC1D5	YES	intron_variant,non_coding_transcript_variant	MODIFIER	Transcript	ENST00000414318.2	processed_transcript	19166	NA	NA
082	1	3	17193326	17888226	1.08	k1prob	rs4908958	17728043	0.0019276	ENSG00000131374	TBC1D5	YES	intron_variant	MODIFIER	Transcript	ENST00000414349.1	protein_coding	19166	NA	NA
082	1	3	17193326	17888226	1.08	k1prob	rs4908958	17728043	0.0019276	ENSG00000131374	TBC1D5	YES	intron_variant	MODIFIER	Transcript	ENST00000415814.2	protein_coding	19166	NA	NA
082	1	3	17193326	17888226	1.08	k1prob	rs4908958	17728043	0.0019276	ENSG00000131374	TBC1D5	YES	intron_variant,non_coding_transcript_variant	MODIFIER	Transcript	ENST00000423331.2	processed_transcript	19166	NA	NA
082	1	3	17193326	17888226	1.08	k1prob	rs4908958	17728043	0.0019276	ENSG00000131374	TBC1D5	YES	intron_variant	MODIFIER	Transcript	ENST00000425944.1	protein_coding	19166	NA	NA
082	1	3	17193326	17888226	1.08	k1prob	rs4908958	17728043	0.0019276	ENSG00000131374	TBC1D5	YES	intron_variant	MODIFIER	Transcript	ENST00000428355.1	protein_coding	19166	NA	NA
082	1	3	17193326	17888226	1.08	k1prob	rs4908958	17728043	0.0019276	ENSG00000131374	TBC1D5	YES	intron_variant	MODIFIER	Transcript	ENST00000429383.4	protein_coding	19166	NA	NA
082	1	3	17193326	17888226	1.08	k1prob	rs4908958	17728043	0.0019276	ENSG00000131374	TBC1D5	YES	intron_variant,NMD_transcript_variant	MODIFIER	Transcript	ENST00000430169.1	nonsense_mediated_decay	19166	NA	NA
082	1	3	17193326	17888226	1.08	k1prob	rs4908958	17728043	0.0019276	ENSG00000131374	TBC1D5	YES	intron_variant	MODIFIER	Transcript	ENST00000433533.1	protein_coding	19166	NA	NA
082	1	3	17193326	17888226	1.08	k1prob	rs4908958	17728043	0.0019276	ENSG00000131374	TBC1D5	YES	intron_variant,non_coding_transcript_variant	MODIFIER	Transcript	ENST00000443386.1	processed_transcript	19166	NA	NA
082	1	3	17193326	17888226	1.08	k1prob	rs4908958	17728043	0.0019276	ENSG00000131374	TBC1D5	YES	intron_variant,non_coding_transcript_variant	MODIFIER	Transcript	ENST00000443499.2	processed_transcript	19166	NA	NA
082	1	3	17193326	17888226	1.08	k1prob	rs4908958	17728043	0.0019276	ENSG00000131374	TBC1D5	YES	intron_variant	MODIFIER	Transcript	ENST00000444471.1	protein_coding	19166	NA	NA
082	1	3	17193326	17888226	1.08	k1prob	rs4908958	17728043	0.0019276	ENSG00000131374	TBC1D5	YES	intron_variant,non_coding_transcript_variant	MODIFIER	Transcript	ENST00000444756.1	processed_transcript	19166	NA	NA
082	1	3	17193326	17888226	1.08	k1prob	rs4908958	17728043	0.0019276	ENSG00000131374	TBC1D5	YES	intron_variant	MODIFIER	Transcript	ENST00000445294.1	protein_coding	19166	NA	NA
082	1	3	17193326	17888226	1.08	k1prob	rs4908958	17728043	0.0019276	ENSG00000131374	TBC1D5	YES	intron_variant	MODIFIER	Transcript	ENST00000446818.2	protein_coding	19166	NA	NA
082	1	3	17193326	17888226	1.08	k1prob	rs4908958	17728043	0.0019276	ENSG00000131374	TBC1D5	YES	intron_variant	MODIFIER	Transcript	ENST00000446863.1	protein_coding	19166	NA	NA
082	1	3	17193326	17888226	1.08	k1prob	rs4908958	17728043	0.0019276	ENSG00000131374	TBC1D5	YES	intron_variant,NMD_transcript_variant	MODIFIER	Transcript	ENST00000452492.2	nonsense_mediated_decay	19166	NA	NA
082	1	3	17193326	17888226	1.08	k1prob	rs4908958	17728043	0.0019276	ENSG00000131374	TBC1D5	YES	intron_variant,non_coding_transcript_variant	MODIFIER	Transcript	ENST00000471679.1	processed_transcript	19166	NA	NA
082	1	3	17193326	17888226	1.08	k1prob	rs4908958	17728043	0.0019276	ENSG00000131374	TBC1D5	YES	intron_variant,non_coding_transcript_variant	MODIFIER	Transcript	ENST00000480435.1	processed_transcript	19166	NA	NA
082	1	3	17193326	17888226	1.08	k1prob	rs4908958	17728043	0.0019276	ENSG00000131374	TBC1D5	YES	intron_variant,non_coding_transcript_variant	MODIFIER	Transcript	ENST00000481396.1	processed_transcript	19166	NA	NA
082	1	3	17193326	17888226	1.08	k1prob	rs4908958	17728043	0.0019276	ENSG00000131374	TBC1D5	YES	intron_variant,non_coding_transcript_variant	MODIFIER	Transcript	ENST00000485432.1	processed_transcript	19166	NA	NA
082	1	3	17193326	17888226	1.08	k1prob	rs4908958	17728043	0.0019276	ENSG00000131374	TBC1D5	YES	intron_variant,non_coding_transcript_variant	MODIFIER	Transcript	ENST00000497531.1	processed_transcript	19166	NA	NA
082	1	3	17193326	17888226	1.08	k1prob	rs4908958	17728043	0.0019276	ENSG00000131374	TBC1D5	YES	intron_variant	MODIFIER	Transcript	ENST00000507877.1	protein_coding	19166	NA	NA
082	1	3	17193326	17888226	1.08	k1prob	rs6792422	17701005	0.00183336	ENSG00000131374	TBC1D5	YES	intron_variant	MODIFIER	Transcript	ENST00000253692.7	protein_coding	19166	NA	NA
082	1	3	17193326	17888226	1.08	k1prob	rs6792422	17701005	0.00183336	ENSG00000131374	TBC1D5	YES	intron_variant,NMD_transcript_variant	MODIFIER	Transcript	ENST00000412981.1	nonsense_mediated_decay	19166	NA	NA
082	1	3	17193326	17888226	1.08	k1prob	rs6792422	17701005	0.00183336	ENSG00000131374	TBC1D5	YES	intron_variant,non_coding_transcript_variant	MODIFIER	Transcript	ENST00000414318.2	processed_transcript	19166	NA	NA
082	1	3	17193326	17888226	1.08	k1prob	rs6792422	17701005	0.00183336	ENSG00000131374	TBC1D5	YES	intron_variant	MODIFIER	Transcript	ENST00000414349.1	protein_coding	19166	NA	NA
082	1	3	17193326	17888226	1.08	k1prob	rs6792422	17701005	0.00183336	ENSG00000131374	TBC1D5	YES	intron_variant	MODIFIER	Transcript	ENST00000415814.2	protein_coding	19166	NA	NA
082	1	3	17193326	17888226	1.08	k1prob	rs6792422	17701005	0.00183336	ENSG00000131374	TBC1D5	YES	intron_variant,non_coding_transcript_variant	MODIFIER	Transcript	ENST00000423331.2	processed_transcript	19166	NA	NA
082	1	3	17193326	17888226	1.08	k1prob	rs6792422	17701005	0.00183336	ENSG00000131374	TBC1D5	YES	intron_variant	MODIFIER	Transcript	ENST00000425944.1	protein_coding	19166	NA	NA
082	1	3	17193326	17888226	1.08	k1prob	rs6792422	17701005	0.00183336	ENSG00000131374	TBC1D5	YES	intron_variant	MODIFIER	Transcript	ENST00000428355.1	protein_coding	19166	NA	NA
082	1	3	17193326	17888226	1.08	k1prob	rs6792422	17701005	0.00183336	ENSG00000131374	TBC1D5	YES	intron_variant	MODIFIER	Transcript	ENST00000429383.4	protein_coding	19166	NA	NA
082	1	3	17193326	17888226	1.08	k1prob	rs6792422	17701005	0.00183336	ENSG00000131374	TBC1D5	YES	intron_variant,NMD_transcript_variant	MODIFIER	Transcript	ENST00000430169.1	nonsense_mediated_decay	19166	NA	NA
082	1	3	17193326	17888226	1.08	k1prob	rs6792422	17701005	0.00183336	ENSG00000131374	TBC1D5	YES	intron_variant	MODIFIER	Transcript	ENST00000433533.1	protein_coding	19166	NA	NA
082	1	3	17193326	17888226	1.08	k1prob	rs6792422	17701005	0.00183336	ENSG00000131374	TBC1D5	YES	intron_variant,non_coding_transcript_variant	MODIFIER	Transcript	ENST00000443386.1	processed_transcript	19166	NA	NA
082	1	3	17193326	17888226	1.08	k1prob	rs6792422	17701005	0.00183336	ENSG00000131374	TBC1D5	YES	intron_variant,non_coding_transcript_variant	MODIFIER	Transcript	ENST00000443499.2	processed_transcript	19166	NA	NA
082	1	3	17193326	17888226	1.08	k1prob	rs6792422	17701005	0.00183336	ENSG00000131374	TBC1D5	YES	intron_variant	MODIFIER	Transcript	ENST00000444471.1	protein_coding	19166	NA	NA
082	1	3	17193326	17888226	1.08	k1prob	rs6792422	17701005	0.00183336	ENSG00000131374	TBC1D5	YES	intron_variant,non_coding_transcript_variant	MODIFIER	Transcript	ENST00000444756.1	processed_transcript	19166	NA	NA
082	1	3	17193326	17888226	1.08	k1prob	rs6792422	17701005	0.00183336	ENSG00000131374	TBC1D5	YES	intron_variant	MODIFIER	Transcript	ENST00000445294.1	protein_coding	19166	NA	NA
082	1	3	17193326	17888226	1.08	k1prob	rs6792422	17701005	0.00183336	ENSG00000131374	TBC1D5	YES	intron_variant	MODIFIER	Transcript	ENST00000446818.2	protein_coding	19166	NA	NA
082	1	3	17193326	17888226	1.08	k1prob	rs6792422	17701005	0.00183336	ENSG00000131374	TBC1D5	YES	intron_variant	MODIFIER	Transcript	ENST00000446863.1	protein_coding	19166	NA	NA
082	1	3	17193326	17888226	1.08	k1prob	rs6792422	17701005	0.00183336	ENSG00000131374	TBC1D5	YES	intron_variant,NMD_transcript_variant	MODIFIER	Transcript	ENST00000452492.2	nonsense_mediated_decay	19166	NA	NA
082	1	3	17193326	17888226	1.08	k1prob	rs6792422	17701005	0.00183336	ENSG00000131374	TBC1D5	YES	intron_variant,non_coding_transcript_variant	MODIFIER	Transcript	ENST00000471679.1	processed_transcript	19166	NA	NA
082	1	3	17193326	17888226	1.08	k1prob	rs6792422	17701005	0.00183336	ENSG00000131374	TBC1D5	YES	intron_variant,non_coding_transcript_variant	MODIFIER	Transcript	ENST00000473612.1	processed_transcript	19166	NA	NA
082	1	3	17193326	17888226	1.08	k1prob	rs6792422	17701005	0.00183336	ENSG00000131374	TBC1D5	YES	intron_variant,non_coding_transcript_variant	MODIFIER	Transcript	ENST00000480435.1	processed_transcript	19166	NA	NA
082	1	3	17193326	17888226	1.08	k1prob	rs6792422	17701005	0.00183336	ENSG00000131374	TBC1D5	YES	intron_variant,non_coding_transcript_variant	MODIFIER	Transcript	ENST00000481396.1	processed_transcript	19166	NA	NA
082	1	3	17193326	17888226	1.08	k1prob	rs6792422	17701005	0.00183336	ENSG00000131374	TBC1D5	YES	intron_variant,non_coding_transcript_variant	MODIFIER	Transcript	ENST00000485432.1	processed_transcript	19166	NA	NA
082	1	3	17193326	17888226	1.08	k1prob	rs6792422	17701005	0.00183336	ENSG00000131374	TBC1D5	YES	intron_variant,non_coding_transcript_variant	MODIFIER	Transcript	ENST00000497531.1	processed_transcript	19166	NA	NA
082	1	3	17193326	17888226	1.08	k1prob	rs6792422	17701005	0.00183336	ENSG00000131374	TBC1D5	YES	intron_variant	MODIFIER	Transcript	ENST00000507877.1	protein_coding	19166	NA	NA
082	1	3	17193326	17888226	1.08	k1prob	rs5014632	17695082	0.00183336	ENSG00000131374	TBC1D5	YES	intron_variant	MODIFIER	Transcript	ENST00000253692.7	protein_coding	19166	NA	NA
082	1	3	17193326	17888226	1.08	k1prob	rs5014632	17695082	0.00183336	ENSG00000131374	TBC1D5	YES	intron_variant,NMD_transcript_variant	MODIFIER	Transcript	ENST00000412981.1	nonsense_mediated_decay	19166	NA	NA
082	1	3	17193326	17888226	1.08	k1prob	rs5014632	17695082	0.00183336	ENSG00000131374	TBC1D5	YES	intron_variant,non_coding_transcript_variant	MODIFIER	Transcript	ENST00000414318.2	processed_transcript	19166	NA	NA
082	1	3	17193326	17888226	1.08	k1prob	rs5014632	17695082	0.00183336	ENSG00000131374	TBC1D5	YES	intron_variant	MODIFIER	Transcript	ENST00000414349.1	protein_coding	19166	NA	NA
082	1	3	17193326	17888226	1.08	k1prob	rs5014632	17695082	0.00183336	ENSG00000131374	TBC1D5	YES	intron_variant	MODIFIER	Transcript	ENST00000415814.2	protein_coding	19166	NA	NA
082	1	3	17193326	17888226	1.08	k1prob	rs5014632	17695082	0.00183336	ENSG00000131374	TBC1D5	YES	intron_variant,non_coding_transcript_variant	MODIFIER	Transcript	ENST00000423331.2	processed_transcript	19166	NA	NA
082	1	3	17193326	17888226	1.08	k1prob	rs5014632	17695082	0.00183336	ENSG00000131374	TBC1D5	YES	intron_variant	MODIFIER	Transcript	ENST00000425944.1	protein_coding	19166	NA	NA
082	1	3	17193326	17888226	1.08	k1prob	rs5014632	17695082	0.00183336	ENSG00000131374	TBC1D5	YES	intron_variant	MODIFIER	Transcript	ENST00000428355.1	protein_coding	19166	NA	NA
082	1	3	17193326	17888226	1.08	k1prob	rs5014632	17695082	0.00183336	ENSG00000131374	TBC1D5	YES	intron_variant	MODIFIER	Transcript	ENST00000429383.4	protein_coding	19166	NA	NA
082	1	3	17193326	17888226	1.08	k1prob	rs5014632	17695082	0.00183336	ENSG00000131374	TBC1D5	YES	intron_variant,NMD_transcript_variant	MODIFIER	Transcript	ENST00000430169.1	nonsense_mediated_decay	19166	NA	NA
082	1	3	17193326	17888226	1.08	k1prob	rs5014632	17695082	0.00183336	ENSG00000131374	TBC1D5	YES	intron_variant	MODIFIER	Transcript	ENST00000433533.1	protein_coding	19166	NA	NA
082	1	3	17193326	17888226	1.08	k1prob	rs5014632	17695082	0.00183336	ENSG00000131374	TBC1D5	YES	intron_variant,non_coding_transcript_variant	MODIFIER	Transcript	ENST00000443386.1	processed_transcript	19166	NA	NA
082	1	3	17193326	17888226	1.08	k1prob	rs5014632	17695082	0.00183336	ENSG00000131374	TBC1D5	YES	intron_variant,non_coding_transcript_variant	MODIFIER	Transcript	ENST00000443499.2	processed_transcript	19166	NA	NA
082	1	3	17193326	17888226	1.08	k1prob	rs5014632	17695082	0.00183336	ENSG00000131374	TBC1D5	YES	intron_variant	MODIFIER	Transcript	ENST00000444471.1	protein_coding	19166	NA	NA
082	1	3	17193326	17888226	1.08	k1prob	rs5014632	17695082	0.00183336	ENSG00000131374	TBC1D5	YES	intron_variant,non_coding_transcript_variant	MODIFIER	Transcript	ENST00000444756.1	processed_transcript	19166	NA	NA
082	1	3	17193326	17888226	1.08	k1prob	rs5014632	17695082	0.00183336	ENSG00000131374	TBC1D5	YES	intron_variant	MODIFIER	Transcript	ENST00000445294.1	protein_coding	19166	NA	NA
082	1	3	17193326	17888226	1.08	k1prob	rs5014632	17695082	0.00183336	ENSG00000131374	TBC1D5	YES	intron_variant	MODIFIER	Transcript	ENST00000446818.2	protein_coding	19166	NA	NA
082	1	3	17193326	17888226	1.08	k1prob	rs5014632	17695082	0.00183336	ENSG00000131374	TBC1D5	YES	intron_variant	MODIFIER	Transcript	ENST00000446863.1	protein_coding	19166	NA	NA
082	1	3	17193326	17888226	1.08	k1prob	rs5014632	17695082	0.00183336	ENSG00000131374	TBC1D5	YES	intron_variant,NMD_transcript_variant	MODIFIER	Transcript	ENST00000452492.2	nonsense_mediated_decay	19166	NA	NA
082	1	3	17193326	17888226	1.08	k1prob	rs5014632	17695082	0.00183336	ENSG00000131374	TBC1D5	YES	intron_variant,non_coding_transcript_variant	MODIFIER	Transcript	ENST00000471679.1	processed_transcript	19166	NA	NA
082	1	3	17193326	17888226	1.08	k1prob	rs5014632	17695082	0.00183336	ENSG00000131374	TBC1D5	YES	intron_variant,non_coding_transcript_variant	MODIFIER	Transcript	ENST00000473612.1	processed_transcript	19166	NA	NA
082	1	3	17193326	17888226	1.08	k1prob	rs5014632	17695082	0.00183336	ENSG00000131374	TBC1D5	YES	intron_variant,non_coding_transcript_variant	MODIFIER	Transcript	ENST00000480435.1	processed_transcript	19166	NA	NA
082	1	3	17193326	17888226	1.08	k1prob	rs5014632	17695082	0.00183336	ENSG00000131374	TBC1D5	YES	intron_variant,non_coding_transcript_variant	MODIFIER	Transcript	ENST00000481396.1	processed_transcript	19166	NA	NA
082	1	3	17193326	17888226	1.08	k1prob	rs5014632	17695082	0.00183336	ENSG00000131374	TBC1D5	YES	intron_variant,non_coding_transcript_variant	MODIFIER	Transcript	ENST00000485432.1	processed_transcript	19166	NA	NA
082	1	3	17193326	17888226	1.08	k1prob	rs5014632	17695082	0.00183336	ENSG00000131374	TBC1D5	YES	intron_variant,non_coding_transcript_variant	MODIFIER	Transcript	ENST00000497531.1	processed_transcript	19166	NA	NA
082	1	3	17193326	17888226	1.08	k1prob	rs5014632	17695082	0.00183336	ENSG00000131374	TBC1D5	YES	intron_variant	MODIFIER	Transcript	ENST00000507877.1	protein_coding	19166	NA	NA
082	1	3	17193326	17888226	1.08	k1prob	rs56221450	17729450	0.0017937	ENSG00000131374	TBC1D5	YES	intron_variant	MODIFIER	Transcript	ENST00000253692.7	protein_coding	19166	NA	NA
082	1	3	17193326	17888226	1.08	k1prob	rs56221450	17729450	0.0017937	ENSG00000131374	TBC1D5	YES	intron_variant,NMD_transcript_variant	MODIFIER	Transcript	ENST00000412981.1	nonsense_mediated_decay	19166	NA	NA
082	1	3	17193326	17888226	1.08	k1prob	rs56221450	17729450	0.0017937	ENSG00000131374	TBC1D5	YES	intron_variant,non_coding_transcript_variant	MODIFIER	Transcript	ENST00000414318.2	processed_transcript	19166	NA	NA
082	1	3	17193326	17888226	1.08	k1prob	rs56221450	17729450	0.0017937	ENSG00000131374	TBC1D5	YES	intron_variant	MODIFIER	Transcript	ENST00000414349.1	protein_coding	19166	NA	NA
082	1	3	17193326	17888226	1.08	k1prob	rs56221450	17729450	0.0017937	ENSG00000131374	TBC1D5	YES	intron_variant	MODIFIER	Transcript	ENST00000415814.2	protein_coding	19166	NA	NA
082	1	3	17193326	17888226	1.08	k1prob	rs56221450	17729450	0.0017937	ENSG00000131374	TBC1D5	YES	intron_variant,non_coding_transcript_variant	MODIFIER	Transcript	ENST00000423331.2	processed_transcript	19166	NA	NA
082	1	3	17193326	17888226	1.08	k1prob	rs56221450	17729450	0.0017937	ENSG00000131374	TBC1D5	YES	intron_variant	MODIFIER	Transcript	ENST00000425944.1	protein_coding	19166	NA	NA
082	1	3	17193326	17888226	1.08	k1prob	rs56221450	17729450	0.0017937	ENSG00000131374	TBC1D5	YES	intron_variant	MODIFIER	Transcript	ENST00000428355.1	protein_coding	19166	NA	NA
082	1	3	17193326	17888226	1.08	k1prob	rs56221450	17729450	0.0017937	ENSG00000131374	TBC1D5	YES	intron_variant	MODIFIER	Transcript	ENST00000429383.4	protein_coding	19166	NA	NA
082	1	3	17193326	17888226	1.08	k1prob	rs56221450	17729450	0.0017937	ENSG00000131374	TBC1D5	YES	intron_variant,NMD_transcript_variant	MODIFIER	Transcript	ENST00000430169.1	nonsense_mediated_decay	19166	NA	NA
082	1	3	17193326	17888226	1.08	k1prob	rs56221450	17729450	0.0017937	ENSG00000131374	TBC1D5	YES	intron_variant	MODIFIER	Transcript	ENST00000433533.1	protein_coding	19166	NA	NA
082	1	3	17193326	17888226	1.08	k1prob	rs56221450	17729450	0.0017937	ENSG00000131374	TBC1D5	YES	intron_variant,non_coding_transcript_variant	MODIFIER	Transcript	ENST00000443386.1	processed_transcript	19166	NA	NA
082	1	3	17193326	17888226	1.08	k1prob	rs56221450	17729450	0.0017937	ENSG00000131374	TBC1D5	YES	intron_variant,non_coding_transcript_variant	MODIFIER	Transcript	ENST00000443499.2	processed_transcript	19166	NA	NA
082	1	3	17193326	17888226	1.08	k1prob	rs56221450	17729450	0.0017937	ENSG00000131374	TBC1D5	YES	intron_variant	MODIFIER	Transcript	ENST00000444471.1	protein_coding	19166	NA	NA
082	1	3	17193326	17888226	1.08	k1prob	rs56221450	17729450	0.0017937	ENSG00000131374	TBC1D5	YES	intron_variant,non_coding_transcript_variant	MODIFIER	Transcript	ENST00000444756.1	processed_transcript	19166	NA	NA
082	1	3	17193326	17888226	1.08	k1prob	rs56221450	17729450	0.0017937	ENSG00000131374	TBC1D5	YES	intron_variant	MODIFIER	Transcript	ENST00000445294.1	protein_coding	19166	NA	NA
082	1	3	17193326	17888226	1.08	k1prob	rs56221450	17729450	0.0017937	ENSG00000131374	TBC1D5	YES	intron_variant	MODIFIER	Transcript	ENST00000446818.2	protein_coding	19166	NA	NA
082	1	3	17193326	17888226	1.08	k1prob	rs56221450	17729450	0.0017937	ENSG00000131374	TBC1D5	YES	intron_variant	MODIFIER	Transcript	ENST00000446863.1	protein_coding	19166	NA	NA
082	1	3	17193326	17888226	1.08	k1prob	rs56221450	17729450	0.0017937	ENSG00000131374	TBC1D5	YES	intron_variant,NMD_transcript_variant	MODIFIER	Transcript	ENST00000452492.2	nonsense_mediated_decay	19166	NA	NA
082	1	3	17193326	17888226	1.08	k1prob	rs56221450	17729450	0.0017937	ENSG00000131374	TBC1D5	YES	intron_variant,non_coding_transcript_variant	MODIFIER	Transcript	ENST00000471679.1	processed_transcript	19166	NA	NA
082	1	3	17193326	17888226	1.08	k1prob	rs56221450	17729450	0.0017937	ENSG00000131374	TBC1D5	YES	intron_variant,non_coding_transcript_variant	MODIFIER	Transcript	ENST00000480435.1	processed_transcript	19166	NA	NA
082	1	3	17193326	17888226	1.08	k1prob	rs56221450	17729450	0.0017937	ENSG00000131374	TBC1D5	YES	intron_variant,non_coding_transcript_variant	MODIFIER	Transcript	ENST00000481396.1	processed_transcript	19166	NA	NA
082	1	3	17193326	17888226	1.08	k1prob	rs56221450	17729450	0.0017937	ENSG00000131374	TBC1D5	YES	intron_variant,non_coding_transcript_variant	MODIFIER	Transcript	ENST00000485432.1	processed_transcript	19166	NA	NA
082	1	3	17193326	17888226	1.08	k1prob	rs56221450	17729450	0.0017937	ENSG00000131374	TBC1D5	YES	intron_variant,non_coding_transcript_variant	MODIFIER	Transcript	ENST00000497531.1	processed_transcript	19166	NA	NA
082	1	3	17193326	17888226	1.08	k1prob	rs56221450	17729450	0.0017937	ENSG00000131374	TBC1D5	YES	intron_variant	MODIFIER	Transcript	ENST00000507877.1	protein_coding	19166	NA	NA
082	1	3	17193326	17888226	1.08	k1prob	rs6771673	17856860	0.00176148	ENSG00000131374	TBC1D5	YES	intron_variant,non_coding_transcript_variant	MODIFIER	Transcript	ENST00000414318.2	processed_transcript	19166	NA	NA
082	1	3	17193326	17888226	1.08	k1prob	rs4908987	17688490	0.0017227	ENSG00000131374	TBC1D5	YES	intron_variant	MODIFIER	Transcript	ENST00000253692.7	protein_coding	19166	NA	NA
082	1	3	17193326	17888226	1.08	k1prob	rs4908987	17688490	0.0017227	ENSG00000131374	TBC1D5	YES	intron_variant,NMD_transcript_variant	MODIFIER	Transcript	ENST00000412981.1	nonsense_mediated_decay	19166	NA	NA
082	1	3	17193326	17888226	1.08	k1prob	rs4908987	17688490	0.0017227	ENSG00000131374	TBC1D5	YES	intron_variant,non_coding_transcript_variant	MODIFIER	Transcript	ENST00000414318.2	processed_transcript	19166	NA	NA
082	1	3	17193326	17888226	1.08	k1prob	rs4908987	17688490	0.0017227	ENSG00000131374	TBC1D5	YES	5_prime_UTR_variant	MODIFIER	Transcript	ENST00000414349.1	protein_coding	19166	NA	NA
082	1	3	17193326	17888226	1.08	k1prob	rs4908987	17688490	0.0017227	ENSG00000131374	TBC1D5	YES	intron_variant	MODIFIER	Transcript	ENST00000415814.2	protein_coding	19166	NA	NA
082	1	3	17193326	17888226	1.08	k1prob	rs4908987	17688490	0.0017227	ENSG00000131374	TBC1D5	YES	intron_variant,non_coding_transcript_variant	MODIFIER	Transcript	ENST00000423331.2	processed_transcript	19166	NA	NA
082	1	3	17193326	17888226	1.08	k1prob	rs4908987	17688490	0.0017227	ENSG00000131374	TBC1D5	YES	intron_variant	MODIFIER	Transcript	ENST00000425944.1	protein_coding	19166	NA	NA
082	1	3	17193326	17888226	1.08	k1prob	rs4908987	17688490	0.0017227	ENSG00000131374	TBC1D5	YES	intron_variant	MODIFIER	Transcript	ENST00000428355.1	protein_coding	19166	NA	NA
082	1	3	17193326	17888226	1.08	k1prob	rs4908987	17688490	0.0017227	ENSG00000131374	TBC1D5	YES	intron_variant	MODIFIER	Transcript	ENST00000429383.4	protein_coding	19166	NA	NA
082	1	3	17193326	17888226	1.08	k1prob	rs4908987	17688490	0.0017227	ENSG00000131374	TBC1D5	YES	intron_variant,NMD_transcript_variant	MODIFIER	Transcript	ENST00000430169.1	nonsense_mediated_decay	19166	NA	NA
082	1	3	17193326	17888226	1.08	k1prob	rs4908987	17688490	0.0017227	ENSG00000131374	TBC1D5	YES	intron_variant	MODIFIER	Transcript	ENST00000433533.1	protein_coding	19166	NA	NA
082	1	3	17193326	17888226	1.08	k1prob	rs4908987	17688490	0.0017227	ENSG00000131374	TBC1D5	YES	intron_variant,non_coding_transcript_variant	MODIFIER	Transcript	ENST00000443386.1	processed_transcript	19166	NA	NA
082	1	3	17193326	17888226	1.08	k1prob	rs4908987	17688490	0.0017227	ENSG00000131374	TBC1D5	YES	intron_variant,non_coding_transcript_variant	MODIFIER	Transcript	ENST00000443499.2	processed_transcript	19166	NA	NA
082	1	3	17193326	17888226	1.08	k1prob	rs4908987	17688490	0.0017227	ENSG00000131374	TBC1D5	YES	intron_variant	MODIFIER	Transcript	ENST00000444471.1	protein_coding	19166	NA	NA
082	1	3	17193326	17888226	1.08	k1prob	rs4908987	17688490	0.0017227	ENSG00000131374	TBC1D5	YES	intron_variant,non_coding_transcript_variant	MODIFIER	Transcript	ENST00000444756.1	processed_transcript	19166	NA	NA
082	1	3	17193326	17888226	1.08	k1prob	rs4908987	17688490	0.0017227	ENSG00000131374	TBC1D5	YES	intron_variant	MODIFIER	Transcript	ENST00000445294.1	protein_coding	19166	NA	NA
082	1	3	17193326	17888226	1.08	k1prob	rs4908987	17688490	0.0017227	ENSG00000131374	TBC1D5	YES	intron_variant	MODIFIER	Transcript	ENST00000446818.2	protein_coding	19166	NA	NA
082	1	3	17193326	17888226	1.08	k1prob	rs4908987	17688490	0.0017227	ENSG00000131374	TBC1D5	YES	intron_variant	MODIFIER	Transcript	ENST00000446863.1	protein_coding	19166	NA	NA
082	1	3	17193326	17888226	1.08	k1prob	rs4908987	17688490	0.0017227	ENSG00000131374	TBC1D5	YES	intron_variant,NMD_transcript_variant	MODIFIER	Transcript	ENST00000452492.2	nonsense_mediated_decay	19166	NA	NA
082	1	3	17193326	17888226	1.08	k1prob	rs4908987	17688490	0.0017227	ENSG00000131374	TBC1D5	YES	non_coding_transcript_exon_variant	MODIFIER	Transcript	ENST00000471679.1	processed_transcript	19166	NA	NA
082	1	3	17193326	17888226	1.08	k1prob	rs4908987	17688490	0.0017227	ENSG00000131374	TBC1D5	YES	intron_variant,non_coding_transcript_variant	MODIFIER	Transcript	ENST00000473612.1	processed_transcript	19166	NA	NA
082	1	3	17193326	17888226	1.08	k1prob	rs4908987	17688490	0.0017227	ENSG00000131374	TBC1D5	YES	non_coding_transcript_exon_variant	MODIFIER	Transcript	ENST00000480435.1	processed_transcript	19166	NA	NA
082	1	3	17193326	17888226	1.08	k1prob	rs4908987	17688490	0.0017227	ENSG00000131374	TBC1D5	YES	intron_variant,non_coding_transcript_variant	MODIFIER	Transcript	ENST00000481396.1	processed_transcript	19166	NA	NA
082	1	3	17193326	17888226	1.08	k1prob	rs4908987	17688490	0.0017227	ENSG00000131374	TBC1D5	YES	intron_variant,non_coding_transcript_variant	MODIFIER	Transcript	ENST00000485432.1	processed_transcript	19166	NA	NA
082	1	3	17193326	17888226	1.08	k1prob	rs4908987	17688490	0.0017227	ENSG00000131374	TBC1D5	YES	intron_variant,non_coding_transcript_variant	MODIFIER	Transcript	ENST00000497531.1	processed_transcript	19166	NA	NA
082	1	3	17193326	17888226	1.08	k1prob	rs4908987	17688490	0.0017227	ENSG00000131374	TBC1D5	YES	intron_variant	MODIFIER	Transcript	ENST00000507877.1	protein_coding	19166	NA	NA
082	1	3	17193326	17888226	1.08	k1prob	rs11719266	17781576	0.00151112	ENSG00000131374	TBC1D5	YES	5_prime_UTR_variant	MODIFIER	Transcript	ENST00000253692.7	protein_coding	19166	NA	NA
082	1	3	17193326	17888226	1.08	k1prob	rs11719266	17781576	0.00151112	ENSG00000131374	TBC1D5	YES	intron_variant,NMD_transcript_variant	MODIFIER	Transcript	ENST00000412981.1	nonsense_mediated_decay	19166	NA	NA
082	1	3	17193326	17888226	1.08	k1prob	rs11719266	17781576	0.00151112	ENSG00000131374	TBC1D5	YES	intron_variant,non_coding_transcript_variant	MODIFIER	Transcript	ENST00000414318.2	processed_transcript	19166	NA	NA
082	1	3	17193326	17888226	1.08	k1prob	rs11719266	17781576	0.00151112	ENSG00000131374	TBC1D5	YES	intron_variant	MODIFIER	Transcript	ENST00000414349.1	protein_coding	19166	NA	NA
082	1	3	17193326	17888226	1.08	k1prob	rs11719266	17781576	0.00151112	ENSG00000131374	TBC1D5	YES	intron_variant	MODIFIER	Transcript	ENST00000415814.2	protein_coding	19166	NA	NA
082	1	3	17193326	17888226	1.08	k1prob	rs11719266	17781576	0.00151112	ENSG00000131374	TBC1D5	YES	intron_variant,non_coding_transcript_variant	MODIFIER	Transcript	ENST00000423331.2	processed_transcript	19166	NA	NA
082	1	3	17193326	17888226	1.08	k1prob	rs11719266	17781576	0.00151112	ENSG00000131374	TBC1D5	YES	intron_variant	MODIFIER	Transcript	ENST00000425944.1	protein_coding	19166	NA	NA
082	1	3	17193326	17888226	1.08	k1prob	rs11719266	17781576	0.00151112	ENSG00000131374	TBC1D5	YES	intron_variant	MODIFIER	Transcript	ENST00000428355.1	protein_coding	19166	NA	NA
082	1	3	17193326	17888226	1.08	k1prob	rs11719266	17781576	0.00151112	ENSG00000131374	TBC1D5	YES	intron_variant	MODIFIER	Transcript	ENST00000429383.4	protein_coding	19166	NA	NA
082	1	3	17193326	17888226	1.08	k1prob	rs11719266	17781576	0.00151112	ENSG00000131374	TBC1D5	YES	intron_variant,NMD_transcript_variant	MODIFIER	Transcript	ENST00000430169.1	nonsense_mediated_decay	19166	NA	NA
082	1	3	17193326	17888226	1.08	k1prob	rs11719266	17781576	0.00151112	ENSG00000131374	TBC1D5	YES	upstream_gene_variant	MODIFIER	Transcript	ENST00000443386.1	processed_transcript	19166	NA	NA
082	1	3	17193326	17888226	1.08	k1prob	rs11719266	17781576	0.00151112	ENSG00000131374	TBC1D5	YES	intron_variant,non_coding_transcript_variant	MODIFIER	Transcript	ENST00000443499.2	processed_transcript	19166	NA	NA
082	1	3	17193326	17888226	1.08	k1prob	rs11719266	17781576	0.00151112	ENSG00000131374	TBC1D5	YES	intron_variant	MODIFIER	Transcript	ENST00000444471.1	protein_coding	19166	NA	NA
082	1	3	17193326	17888226	1.08	k1prob	rs11719266	17781576	0.00151112	ENSG00000131374	TBC1D5	YES	intron_variant,non_coding_transcript_variant	MODIFIER	Transcript	ENST00000444756.1	processed_transcript	19166	NA	NA
082	1	3	17193326	17888226	1.08	k1prob	rs11719266	17781576	0.00151112	ENSG00000131374	TBC1D5	YES	intron_variant	MODIFIER	Transcript	ENST00000445294.1	protein_coding	19166	NA	NA
082	1	3	17193326	17888226	1.08	k1prob	rs11719266	17781576	0.00151112	ENSG00000131374	TBC1D5	YES	intron_variant	MODIFIER	Transcript	ENST00000446863.1	protein_coding	19166	NA	NA
082	1	3	17193326	17888226	1.08	k1prob	rs11719266	17781576	0.00151112	ENSG00000131374	TBC1D5	YES	intron_variant,NMD_transcript_variant	MODIFIER	Transcript	ENST00000452492.2	nonsense_mediated_decay	19166	NA	NA
082	1	3	17193326	17888226	1.08	k1prob	rs11719266	17781576	0.00151112	ENSG00000131374	TBC1D5	YES	intron_variant,non_coding_transcript_variant	MODIFIER	Transcript	ENST00000471679.1	processed_transcript	19166	NA	NA
082	1	3	17193326	17888226	1.08	k1prob	rs11719266	17781576	0.00151112	ENSG00000131374	TBC1D5	YES	intron_variant,non_coding_transcript_variant	MODIFIER	Transcript	ENST00000481396.1	processed_transcript	19166	NA	NA
082	1	3	17193326	17888226	1.08	k1prob	rs11719266	17781576	0.00151112	ENSG00000131374	TBC1D5	YES	intron_variant,non_coding_transcript_variant	MODIFIER	Transcript	ENST00000485432.1	processed_transcript	19166	NA	NA
082	1	3	17193326	17888226	1.08	k1prob	rs11719266	17781576	0.00151112	ENSG00000131374	TBC1D5	YES	intron_variant,non_coding_transcript_variant	MODIFIER	Transcript	ENST00000497531.1	processed_transcript	19166	NA	NA
082	1	3	17193326	17888226	1.08	k1prob	rs12487916	17733795	0.00151112	ENSG00000131374	TBC1D5	YES	intron_variant	MODIFIER	Transcript	ENST00000253692.7	protein_coding	19166	NA	NA
082	1	3	17193326	17888226	1.08	k1prob	rs12487916	17733795	0.00151112	ENSG00000131374	TBC1D5	YES	intron_variant,NMD_transcript_variant	MODIFIER	Transcript	ENST00000412981.1	nonsense_mediated_decay	19166	NA	NA
082	1	3	17193326	17888226	1.08	k1prob	rs12487916	17733795	0.00151112	ENSG00000131374	TBC1D5	YES	intron_variant,non_coding_transcript_variant	MODIFIER	Transcript	ENST00000414318.2	processed_transcript	19166	NA	NA
082	1	3	17193326	17888226	1.08	k1prob	rs12487916	17733795	0.00151112	ENSG00000131374	TBC1D5	YES	intron_variant	MODIFIER	Transcript	ENST00000414349.1	protein_coding	19166	NA	NA
082	1	3	17193326	17888226	1.08	k1prob	rs12487916	17733795	0.00151112	ENSG00000131374	TBC1D5	YES	intron_variant	MODIFIER	Transcript	ENST00000415814.2	protein_coding	19166	NA	NA
082	1	3	17193326	17888226	1.08	k1prob	rs12487916	17733795	0.00151112	ENSG00000131374	TBC1D5	YES	intron_variant,non_coding_transcript_variant	MODIFIER	Transcript	ENST00000423331.2	processed_transcript	19166	NA	NA
082	1	3	17193326	17888226	1.08	k1prob	rs12487916	17733795	0.00151112	ENSG00000131374	TBC1D5	YES	intron_variant	MODIFIER	Transcript	ENST00000425944.1	protein_coding	19166	NA	NA
082	1	3	17193326	17888226	1.08	k1prob	rs12487916	17733795	0.00151112	ENSG00000131374	TBC1D5	YES	intron_variant	MODIFIER	Transcript	ENST00000428355.1	protein_coding	19166	NA	NA
082	1	3	17193326	17888226	1.08	k1prob	rs12487916	17733795	0.00151112	ENSG00000131374	TBC1D5	YES	intron_variant	MODIFIER	Transcript	ENST00000429383.4	protein_coding	19166	NA	NA
082	1	3	17193326	17888226	1.08	k1prob	rs12487916	17733795	0.00151112	ENSG00000131374	TBC1D5	YES	intron_variant,NMD_transcript_variant	MODIFIER	Transcript	ENST00000430169.1	nonsense_mediated_decay	19166	NA	NA
082	1	3	17193326	17888226	1.08	k1prob	rs12487916	17733795	0.00151112	ENSG00000131374	TBC1D5	YES	intron_variant	MODIFIER	Transcript	ENST00000433533.1	protein_coding	19166	NA	NA
082	1	3	17193326	17888226	1.08	k1prob	rs12487916	17733795	0.00151112	ENSG00000131374	TBC1D5	YES	intron_variant,non_coding_transcript_variant	MODIFIER	Transcript	ENST00000443386.1	processed_transcript	19166	NA	NA
082	1	3	17193326	17888226	1.08	k1prob	rs12487916	17733795	0.00151112	ENSG00000131374	TBC1D5	YES	intron_variant,non_coding_transcript_variant	MODIFIER	Transcript	ENST00000443499.2	processed_transcript	19166	NA	NA
082	1	3	17193326	17888226	1.08	k1prob	rs12487916	17733795	0.00151112	ENSG00000131374	TBC1D5	YES	intron_variant	MODIFIER	Transcript	ENST00000444471.1	protein_coding	19166	NA	NA
082	1	3	17193326	17888226	1.08	k1prob	rs12487916	17733795	0.00151112	ENSG00000131374	TBC1D5	YES	intron_variant,non_coding_transcript_variant	MODIFIER	Transcript	ENST00000444756.1	processed_transcript	19166	NA	NA
082	1	3	17193326	17888226	1.08	k1prob	rs12487916	17733795	0.00151112	ENSG00000131374	TBC1D5	YES	intron_variant	MODIFIER	Transcript	ENST00000445294.1	protein_coding	19166	NA	NA
082	1	3	17193326	17888226	1.08	k1prob	rs12487916	17733795	0.00151112	ENSG00000131374	TBC1D5	YES	intron_variant	MODIFIER	Transcript	ENST00000446818.2	protein_coding	19166	NA	NA
082	1	3	17193326	17888226	1.08	k1prob	rs12487916	17733795	0.00151112	ENSG00000131374	TBC1D5	YES	intron_variant	MODIFIER	Transcript	ENST00000446863.1	protein_coding	19166	NA	NA
082	1	3	17193326	17888226	1.08	k1prob	rs12487916	17733795	0.00151112	ENSG00000131374	TBC1D5	YES	intron_variant,NMD_transcript_variant	MODIFIER	Transcript	ENST00000452492.2	nonsense_mediated_decay	19166	NA	NA
082	1	3	17193326	17888226	1.08	k1prob	rs12487916	17733795	0.00151112	ENSG00000131374	TBC1D5	YES	intron_variant,non_coding_transcript_variant	MODIFIER	Transcript	ENST00000471679.1	processed_transcript	19166	NA	NA
082	1	3	17193326	17888226	1.08	k1prob	rs12487916	17733795	0.00151112	ENSG00000131374	TBC1D5	YES	intron_variant,non_coding_transcript_variant	MODIFIER	Transcript	ENST00000480435.1	processed_transcript	19166	NA	NA
082	1	3	17193326	17888226	1.08	k1prob	rs12487916	17733795	0.00151112	ENSG00000131374	TBC1D5	YES	intron_variant,non_coding_transcript_variant	MODIFIER	Transcript	ENST00000481396.1	processed_transcript	19166	NA	NA
082	1	3	17193326	17888226	1.08	k1prob	rs12487916	17733795	0.00151112	ENSG00000131374	TBC1D5	YES	intron_variant,non_coding_transcript_variant	MODIFIER	Transcript	ENST00000485432.1	processed_transcript	19166	NA	NA
082	1	3	17193326	17888226	1.08	k1prob	rs12487916	17733795	0.00151112	ENSG00000131374	TBC1D5	YES	intron_variant,non_coding_transcript_variant	MODIFIER	Transcript	ENST00000497531.1	processed_transcript	19166	NA	NA
082	1	3	17193326	17888226	1.08	k1prob	rs12487916	17733795	0.00151112	ENSG00000131374	TBC1D5	YES	intron_variant	MODIFIER	Transcript	ENST00000507877.1	protein_coding	19166	NA	NA
082	1	3	17193326	17888226	1.08	k1prob	rs11927637	17781315	0.00141071	ENSG00000131374	TBC1D5	YES	5_prime_UTR_variant	MODIFIER	Transcript	ENST00000253692.7	protein_coding	19166	NA	NA
082	1	3	17193326	17888226	1.08	k1prob	rs11927637	17781315	0.00141071	ENSG00000131374	TBC1D5	YES	intron_variant,NMD_transcript_variant	MODIFIER	Transcript	ENST00000412981.1	nonsense_mediated_decay	19166	NA	NA
082	1	3	17193326	17888226	1.08	k1prob	rs11927637	17781315	0.00141071	ENSG00000131374	TBC1D5	YES	intron_variant,non_coding_transcript_variant	MODIFIER	Transcript	ENST00000414318.2	processed_transcript	19166	NA	NA
082	1	3	17193326	17888226	1.08	k1prob	rs11927637	17781315	0.00141071	ENSG00000131374	TBC1D5	YES	intron_variant	MODIFIER	Transcript	ENST00000414349.1	protein_coding	19166	NA	NA
082	1	3	17193326	17888226	1.08	k1prob	rs11927637	17781315	0.00141071	ENSG00000131374	TBC1D5	YES	intron_variant	MODIFIER	Transcript	ENST00000415814.2	protein_coding	19166	NA	NA
082	1	3	17193326	17888226	1.08	k1prob	rs11927637	17781315	0.00141071	ENSG00000131374	TBC1D5	YES	intron_variant,non_coding_transcript_variant	MODIFIER	Transcript	ENST00000423331.2	processed_transcript	19166	NA	NA
082	1	3	17193326	17888226	1.08	k1prob	rs11927637	17781315	0.00141071	ENSG00000131374	TBC1D5	YES	intron_variant	MODIFIER	Transcript	ENST00000425944.1	protein_coding	19166	NA	NA
082	1	3	17193326	17888226	1.08	k1prob	rs11927637	17781315	0.00141071	ENSG00000131374	TBC1D5	YES	intron_variant	MODIFIER	Transcript	ENST00000428355.1	protein_coding	19166	NA	NA
082	1	3	17193326	17888226	1.08	k1prob	rs11927637	17781315	0.00141071	ENSG00000131374	TBC1D5	YES	intron_variant	MODIFIER	Transcript	ENST00000429383.4	protein_coding	19166	NA	NA
082	1	3	17193326	17888226	1.08	k1prob	rs11927637	17781315	0.00141071	ENSG00000131374	TBC1D5	YES	intron_variant,NMD_transcript_variant	MODIFIER	Transcript	ENST00000430169.1	nonsense_mediated_decay	19166	NA	NA
082	1	3	17193326	17888226	1.08	k1prob	rs11927637	17781315	0.00141071	ENSG00000131374	TBC1D5	YES	upstream_gene_variant	MODIFIER	Transcript	ENST00000443386.1	processed_transcript	19166	NA	NA
082	1	3	17193326	17888226	1.08	k1prob	rs11927637	17781315	0.00141071	ENSG00000131374	TBC1D5	YES	intron_variant,non_coding_transcript_variant	MODIFIER	Transcript	ENST00000443499.2	processed_transcript	19166	NA	NA
082	1	3	17193326	17888226	1.08	k1prob	rs11927637	17781315	0.00141071	ENSG00000131374	TBC1D5	YES	intron_variant	MODIFIER	Transcript	ENST00000444471.1	protein_coding	19166	NA	NA
082	1	3	17193326	17888226	1.08	k1prob	rs11927637	17781315	0.00141071	ENSG00000131374	TBC1D5	YES	intron_variant,non_coding_transcript_variant	MODIFIER	Transcript	ENST00000444756.1	processed_transcript	19166	NA	NA
082	1	3	17193326	17888226	1.08	k1prob	rs11927637	17781315	0.00141071	ENSG00000131374	TBC1D5	YES	intron_variant	MODIFIER	Transcript	ENST00000445294.1	protein_coding	19166	NA	NA
082	1	3	17193326	17888226	1.08	k1prob	rs11927637	17781315	0.00141071	ENSG00000131374	TBC1D5	YES	intron_variant	MODIFIER	Transcript	ENST00000446863.1	protein_coding	19166	NA	NA
082	1	3	17193326	17888226	1.08	k1prob	rs11927637	17781315	0.00141071	ENSG00000131374	TBC1D5	YES	intron_variant,NMD_transcript_variant	MODIFIER	Transcript	ENST00000452492.2	nonsense_mediated_decay	19166	NA	NA
082	1	3	17193326	17888226	1.08	k1prob	rs11927637	17781315	0.00141071	ENSG00000131374	TBC1D5	YES	intron_variant,non_coding_transcript_variant	MODIFIER	Transcript	ENST00000471679.1	processed_transcript	19166	NA	NA
082	1	3	17193326	17888226	1.08	k1prob	rs11927637	17781315	0.00141071	ENSG00000131374	TBC1D5	YES	intron_variant,non_coding_transcript_variant	MODIFIER	Transcript	ENST00000481396.1	processed_transcript	19166	NA	NA
082	1	3	17193326	17888226	1.08	k1prob	rs11927637	17781315	0.00141071	ENSG00000131374	TBC1D5	YES	intron_variant,non_coding_transcript_variant	MODIFIER	Transcript	ENST00000485432.1	processed_transcript	19166	NA	NA
082	1	3	17193326	17888226	1.08	k1prob	rs11927637	17781315	0.00141071	ENSG00000131374	TBC1D5	YES	intron_variant,non_coding_transcript_variant	MODIFIER	Transcript	ENST00000497531.1	processed_transcript	19166	NA	NA
082	1	3	17193326	17888226	1.08	k1prob	rs9812199	17555377	0.00132355	ENSG00000131374	TBC1D5	YES	intron_variant	MODIFIER	Transcript	ENST00000253692.7	protein_coding	19166	NA	NA
082	1	3	17193326	17888226	1.08	k1prob	rs9812199	17555377	0.00132355	ENSG00000131374	TBC1D5	YES	intron_variant,NMD_transcript_variant	MODIFIER	Transcript	ENST00000412981.1	nonsense_mediated_decay	19166	NA	NA
082	1	3	17193326	17888226	1.08	k1prob	rs9812199	17555377	0.00132355	ENSG00000131374	TBC1D5	YES	intron_variant,non_coding_transcript_variant	MODIFIER	Transcript	ENST00000414318.2	processed_transcript	19166	NA	NA
082	1	3	17193326	17888226	1.08	k1prob	rs9812199	17555377	0.00132355	ENSG00000131374	TBC1D5	YES	intron_variant	MODIFIER	Transcript	ENST00000414349.1	protein_coding	19166	NA	NA
082	1	3	17193326	17888226	1.08	k1prob	rs9812199	17555377	0.00132355	ENSG00000131374	TBC1D5	YES	intron_variant	MODIFIER	Transcript	ENST00000415814.2	protein_coding	19166	NA	NA
082	1	3	17193326	17888226	1.08	k1prob	rs9812199	17555377	0.00132355	ENSG00000131374	TBC1D5	YES	intron_variant	MODIFIER	Transcript	ENST00000425944.1	protein_coding	19166	NA	NA
082	1	3	17193326	17888226	1.08	k1prob	rs9812199	17555377	0.00132355	ENSG00000131374	TBC1D5	YES	intron_variant	MODIFIER	Transcript	ENST00000428355.1	protein_coding	19166	NA	NA
082	1	3	17193326	17888226	1.08	k1prob	rs9812199	17555377	0.00132355	ENSG00000131374	TBC1D5	YES	intron_variant	MODIFIER	Transcript	ENST00000429383.4	protein_coding	19166	NA	NA
082	1	3	17193326	17888226	1.08	k1prob	rs9812199	17555377	0.00132355	ENSG00000131374	TBC1D5	YES	intron_variant,NMD_transcript_variant	MODIFIER	Transcript	ENST00000430169.1	nonsense_mediated_decay	19166	NA	NA
082	1	3	17193326	17888226	1.08	k1prob	rs9812199	17555377	0.00132355	ENSG00000131374	TBC1D5	YES	intron_variant	MODIFIER	Transcript	ENST00000433533.1	protein_coding	19166	NA	NA
082	1	3	17193326	17888226	1.08	k1prob	rs9812199	17555377	0.00132355	ENSG00000131374	TBC1D5	YES	intron_variant	MODIFIER	Transcript	ENST00000434420.1	protein_coding	19166	NA	NA
082	1	3	17193326	17888226	1.08	k1prob	rs9812199	17555377	0.00132355	ENSG00000131374	TBC1D5	YES	intron_variant,non_coding_transcript_variant	MODIFIER	Transcript	ENST00000443386.1	processed_transcript	19166	NA	NA
082	1	3	17193326	17888226	1.08	k1prob	rs9812199	17555377	0.00132355	ENSG00000131374	TBC1D5	YES	intron_variant,non_coding_transcript_variant	MODIFIER	Transcript	ENST00000443499.2	processed_transcript	19166	NA	NA
082	1	3	17193326	17888226	1.08	k1prob	rs9812199	17555377	0.00132355	ENSG00000131374	TBC1D5	YES	intron_variant	MODIFIER	Transcript	ENST00000444471.1	protein_coding	19166	NA	NA
082	1	3	17193326	17888226	1.08	k1prob	rs9812199	17555377	0.00132355	ENSG00000131374	TBC1D5	YES	intron_variant,non_coding_transcript_variant	MODIFIER	Transcript	ENST00000444756.1	processed_transcript	19166	NA	NA
082	1	3	17193326	17888226	1.08	k1prob	rs9812199	17555377	0.00132355	ENSG00000131374	TBC1D5	YES	intron_variant	MODIFIER	Transcript	ENST00000445294.1	protein_coding	19166	NA	NA
082	1	3	17193326	17888226	1.08	k1prob	rs9812199	17555377	0.00132355	ENSG00000131374	TBC1D5	YES	intron_variant	MODIFIER	Transcript	ENST00000446818.2	protein_coding	19166	NA	NA
082	1	3	17193326	17888226	1.08	k1prob	rs9812199	17555377	0.00132355	ENSG00000131374	TBC1D5	YES	intron_variant	MODIFIER	Transcript	ENST00000446863.1	protein_coding	19166	NA	NA
082	1	3	17193326	17888226	1.08	k1prob	rs9812199	17555377	0.00132355	ENSG00000131374	TBC1D5	YES	intron_variant,NMD_transcript_variant	MODIFIER	Transcript	ENST00000452492.2	nonsense_mediated_decay	19166	NA	NA
082	1	3	17193326	17888226	1.08	k1prob	rs9812199	17555377	0.00132355	ENSG00000131374	TBC1D5	YES	intron_variant,non_coding_transcript_variant	MODIFIER	Transcript	ENST00000481396.1	processed_transcript	19166	NA	NA
082	1	3	17193326	17888226	1.08	k1prob	rs9812199	17555377	0.00132355	ENSG00000131374	TBC1D5	YES	intron_variant,non_coding_transcript_variant	MODIFIER	Transcript	ENST00000486224.1	processed_transcript	19166	NA	NA
082	1	3	17193326	17888226	1.08	k1prob	rs9812199	17555377	0.00132355	ENSG00000131374	TBC1D5	YES	intron_variant,non_coding_transcript_variant	MODIFIER	Transcript	ENST00000497531.1	processed_transcript	19166	NA	NA
082	1	3	17193326	17888226	1.08	k1prob	rs9812199	17555377	0.00132355	ENSG00000131374	TBC1D5	YES	intron_variant	MODIFIER	Transcript	ENST00000507877.1	protein_coding	19166	NA	NA
082	1	3	17193326	17888226	1.08	k1prob	rs6577596	17832829	0.00128137	ENSG00000131374	TBC1D5	YES	intron_variant,non_coding_transcript_variant	MODIFIER	Transcript	ENST00000414318.2	processed_transcript	19166	NA	NA
082	1	3	17193326	17888226	1.08	k1prob	rs6780932	17867258	0.00125669	ENSG00000131374	TBC1D5	YES	intron_variant,non_coding_transcript_variant	MODIFIER	Transcript	ENST00000414318.2	processed_transcript	19166	NA	NA
082	1	3	17193326	17888226	1.08	k1prob	rs4243834	17882668	0.00125669	ENSG00000131374	TBC1D5	YES	intron_variant,non_coding_transcript_variant	MODIFIER	Transcript	ENST00000414318.2	processed_transcript	19166	NA	NA
082	1	3	17193326	17888226	1.08	k1prob	rs9881850	17554181	0.0012438	ENSG00000131374	TBC1D5	YES	intron_variant	MODIFIER	Transcript	ENST00000253692.7	protein_coding	19166	NA	NA
082	1	3	17193326	17888226	1.08	k1prob	rs9881850	17554181	0.0012438	ENSG00000131374	TBC1D5	YES	intron_variant,NMD_transcript_variant	MODIFIER	Transcript	ENST00000412981.1	nonsense_mediated_decay	19166	NA	NA
082	1	3	17193326	17888226	1.08	k1prob	rs9881850	17554181	0.0012438	ENSG00000131374	TBC1D5	YES	intron_variant,non_coding_transcript_variant	MODIFIER	Transcript	ENST00000414318.2	processed_transcript	19166	NA	NA
082	1	3	17193326	17888226	1.08	k1prob	rs9881850	17554181	0.0012438	ENSG00000131374	TBC1D5	YES	intron_variant	MODIFIER	Transcript	ENST00000414349.1	protein_coding	19166	NA	NA
082	1	3	17193326	17888226	1.08	k1prob	rs9881850	17554181	0.0012438	ENSG00000131374	TBC1D5	YES	intron_variant	MODIFIER	Transcript	ENST00000415814.2	protein_coding	19166	NA	NA
082	1	3	17193326	17888226	1.08	k1prob	rs9881850	17554181	0.0012438	ENSG00000131374	TBC1D5	YES	intron_variant	MODIFIER	Transcript	ENST00000425944.1	protein_coding	19166	NA	NA
082	1	3	17193326	17888226	1.08	k1prob	rs9881850	17554181	0.0012438	ENSG00000131374	TBC1D5	YES	intron_variant	MODIFIER	Transcript	ENST00000428355.1	protein_coding	19166	NA	NA
082	1	3	17193326	17888226	1.08	k1prob	rs9881850	17554181	0.0012438	ENSG00000131374	TBC1D5	YES	intron_variant	MODIFIER	Transcript	ENST00000429383.4	protein_coding	19166	NA	NA
082	1	3	17193326	17888226	1.08	k1prob	rs9881850	17554181	0.0012438	ENSG00000131374	TBC1D5	YES	intron_variant,NMD_transcript_variant	MODIFIER	Transcript	ENST00000430169.1	nonsense_mediated_decay	19166	NA	NA
082	1	3	17193326	17888226	1.08	k1prob	rs9881850	17554181	0.0012438	ENSG00000131374	TBC1D5	YES	intron_variant	MODIFIER	Transcript	ENST00000433533.1	protein_coding	19166	NA	NA
082	1	3	17193326	17888226	1.08	k1prob	rs9881850	17554181	0.0012438	ENSG00000131374	TBC1D5	YES	intron_variant	MODIFIER	Transcript	ENST00000434420.1	protein_coding	19166	NA	NA
082	1	3	17193326	17888226	1.08	k1prob	rs9881850	17554181	0.0012438	ENSG00000131374	TBC1D5	YES	intron_variant,non_coding_transcript_variant	MODIFIER	Transcript	ENST00000443386.1	processed_transcript	19166	NA	NA
082	1	3	17193326	17888226	1.08	k1prob	rs9881850	17554181	0.0012438	ENSG00000131374	TBC1D5	YES	intron_variant,non_coding_transcript_variant	MODIFIER	Transcript	ENST00000443499.2	processed_transcript	19166	NA	NA
082	1	3	17193326	17888226	1.08	k1prob	rs9881850	17554181	0.0012438	ENSG00000131374	TBC1D5	YES	intron_variant	MODIFIER	Transcript	ENST00000444471.1	protein_coding	19166	NA	NA
082	1	3	17193326	17888226	1.08	k1prob	rs9881850	17554181	0.0012438	ENSG00000131374	TBC1D5	YES	intron_variant,non_coding_transcript_variant	MODIFIER	Transcript	ENST00000444756.1	processed_transcript	19166	NA	NA
082	1	3	17193326	17888226	1.08	k1prob	rs9881850	17554181	0.0012438	ENSG00000131374	TBC1D5	YES	intron_variant	MODIFIER	Transcript	ENST00000445294.1	protein_coding	19166	NA	NA
082	1	3	17193326	17888226	1.08	k1prob	rs9881850	17554181	0.0012438	ENSG00000131374	TBC1D5	YES	intron_variant	MODIFIER	Transcript	ENST00000446818.2	protein_coding	19166	NA	NA
082	1	3	17193326	17888226	1.08	k1prob	rs9881850	17554181	0.0012438	ENSG00000131374	TBC1D5	YES	intron_variant	MODIFIER	Transcript	ENST00000446863.1	protein_coding	19166	NA	NA
082	1	3	17193326	17888226	1.08	k1prob	rs9881850	17554181	0.0012438	ENSG00000131374	TBC1D5	YES	intron_variant,NMD_transcript_variant	MODIFIER	Transcript	ENST00000452492.2	nonsense_mediated_decay	19166	NA	NA
082	1	3	17193326	17888226	1.08	k1prob	rs9881850	17554181	0.0012438	ENSG00000131374	TBC1D5	YES	intron_variant,non_coding_transcript_variant	MODIFIER	Transcript	ENST00000481396.1	processed_transcript	19166	NA	NA
082	1	3	17193326	17888226	1.08	k1prob	rs9881850	17554181	0.0012438	ENSG00000131374	TBC1D5	YES	intron_variant,non_coding_transcript_variant	MODIFIER	Transcript	ENST00000486224.1	processed_transcript	19166	NA	NA
082	1	3	17193326	17888226	1.08	k1prob	rs9881850	17554181	0.0012438	ENSG00000131374	TBC1D5	YES	intron_variant,non_coding_transcript_variant	MODIFIER	Transcript	ENST00000497531.1	processed_transcript	19166	NA	NA
082	1	3	17193326	17888226	1.08	k1prob	rs9881850	17554181	0.0012438	ENSG00000131374	TBC1D5	YES	intron_variant	MODIFIER	Transcript	ENST00000507877.1	protein_coding	19166	NA	NA
082	1	3	17193326	17888226	1.08	k1prob	rs10428260	17813109	0.00118013	ENSG00000131374	TBC1D5	YES	intron_variant,non_coding_transcript_variant	MODIFIER	Transcript	ENST00000414318.2	processed_transcript	19166	NA	NA
082	1	3	17193326	17888226	1.08	k1prob	rs7611590	17866399	0.00118013	ENSG00000131374	TBC1D5	YES	intron_variant,non_coding_transcript_variant	MODIFIER	Transcript	ENST00000414318.2	processed_transcript	19166	NA	NA
082	1	3	17193326	17888226	1.08	k1prob	rs4632574	17826737	0.00118013	ENSG00000131374	TBC1D5	YES	intron_variant,non_coding_transcript_variant	MODIFIER	Transcript	ENST00000414318.2	processed_transcript	19166	NA	NA
082	1	3	17193326	17888226	1.08	k1prob	rs7622878	17738416	0.00116467	ENSG00000131374	TBC1D5	YES	intron_variant	MODIFIER	Transcript	ENST00000253692.7	protein_coding	19166	NA	NA
082	1	3	17193326	17888226	1.08	k1prob	rs7622878	17738416	0.00116467	ENSG00000131374	TBC1D5	YES	intron_variant,NMD_transcript_variant	MODIFIER	Transcript	ENST00000412981.1	nonsense_mediated_decay	19166	NA	NA
082	1	3	17193326	17888226	1.08	k1prob	rs7622878	17738416	0.00116467	ENSG00000131374	TBC1D5	YES	intron_variant,non_coding_transcript_variant	MODIFIER	Transcript	ENST00000414318.2	processed_transcript	19166	NA	NA
082	1	3	17193326	17888226	1.08	k1prob	rs7622878	17738416	0.00116467	ENSG00000131374	TBC1D5	YES	intron_variant	MODIFIER	Transcript	ENST00000414349.1	protein_coding	19166	NA	NA
082	1	3	17193326	17888226	1.08	k1prob	rs7622878	17738416	0.00116467	ENSG00000131374	TBC1D5	YES	intron_variant	MODIFIER	Transcript	ENST00000415814.2	protein_coding	19166	NA	NA
082	1	3	17193326	17888226	1.08	k1prob	rs7622878	17738416	0.00116467	ENSG00000131374	TBC1D5	YES	intron_variant,non_coding_transcript_variant	MODIFIER	Transcript	ENST00000423331.2	processed_transcript	19166	NA	NA
082	1	3	17193326	17888226	1.08	k1prob	rs7622878	17738416	0.00116467	ENSG00000131374	TBC1D5	YES	intron_variant	MODIFIER	Transcript	ENST00000425944.1	protein_coding	19166	NA	NA
082	1	3	17193326	17888226	1.08	k1prob	rs7622878	17738416	0.00116467	ENSG00000131374	TBC1D5	YES	intron_variant	MODIFIER	Transcript	ENST00000428355.1	protein_coding	19166	NA	NA
082	1	3	17193326	17888226	1.08	k1prob	rs7622878	17738416	0.00116467	ENSG00000131374	TBC1D5	YES	intron_variant	MODIFIER	Transcript	ENST00000429383.4	protein_coding	19166	NA	NA
082	1	3	17193326	17888226	1.08	k1prob	rs7622878	17738416	0.00116467	ENSG00000131374	TBC1D5	YES	intron_variant,NMD_transcript_variant	MODIFIER	Transcript	ENST00000430169.1	nonsense_mediated_decay	19166	NA	NA
082	1	3	17193326	17888226	1.08	k1prob	rs7622878	17738416	0.00116467	ENSG00000131374	TBC1D5	YES	intron_variant	MODIFIER	Transcript	ENST00000433533.1	protein_coding	19166	NA	NA
082	1	3	17193326	17888226	1.08	k1prob	rs7622878	17738416	0.00116467	ENSG00000131374	TBC1D5	YES	intron_variant,non_coding_transcript_variant	MODIFIER	Transcript	ENST00000443386.1	processed_transcript	19166	NA	NA
082	1	3	17193326	17888226	1.08	k1prob	rs7622878	17738416	0.00116467	ENSG00000131374	TBC1D5	YES	intron_variant,non_coding_transcript_variant	MODIFIER	Transcript	ENST00000443499.2	processed_transcript	19166	NA	NA
082	1	3	17193326	17888226	1.08	k1prob	rs7622878	17738416	0.00116467	ENSG00000131374	TBC1D5	YES	intron_variant	MODIFIER	Transcript	ENST00000444471.1	protein_coding	19166	NA	NA
082	1	3	17193326	17888226	1.08	k1prob	rs7622878	17738416	0.00116467	ENSG00000131374	TBC1D5	YES	intron_variant,non_coding_transcript_variant	MODIFIER	Transcript	ENST00000444756.1	processed_transcript	19166	NA	NA
082	1	3	17193326	17888226	1.08	k1prob	rs7622878	17738416	0.00116467	ENSG00000131374	TBC1D5	YES	intron_variant	MODIFIER	Transcript	ENST00000445294.1	protein_coding	19166	NA	NA
082	1	3	17193326	17888226	1.08	k1prob	rs7622878	17738416	0.00116467	ENSG00000131374	TBC1D5	YES	intron_variant	MODIFIER	Transcript	ENST00000446818.2	protein_coding	19166	NA	NA
082	1	3	17193326	17888226	1.08	k1prob	rs7622878	17738416	0.00116467	ENSG00000131374	TBC1D5	YES	intron_variant	MODIFIER	Transcript	ENST00000446863.1	protein_coding	19166	NA	NA
082	1	3	17193326	17888226	1.08	k1prob	rs7622878	17738416	0.00116467	ENSG00000131374	TBC1D5	YES	intron_variant,NMD_transcript_variant	MODIFIER	Transcript	ENST00000452492.2	nonsense_mediated_decay	19166	NA	NA
082	1	3	17193326	17888226	1.08	k1prob	rs7622878	17738416	0.00116467	ENSG00000131374	TBC1D5	YES	intron_variant,non_coding_transcript_variant	MODIFIER	Transcript	ENST00000471679.1	processed_transcript	19166	NA	NA
082	1	3	17193326	17888226	1.08	k1prob	rs7622878	17738416	0.00116467	ENSG00000131374	TBC1D5	YES	intron_variant,non_coding_transcript_variant	MODIFIER	Transcript	ENST00000480435.1	processed_transcript	19166	NA	NA
082	1	3	17193326	17888226	1.08	k1prob	rs7622878	17738416	0.00116467	ENSG00000131374	TBC1D5	YES	intron_variant,non_coding_transcript_variant	MODIFIER	Transcript	ENST00000481396.1	processed_transcript	19166	NA	NA
082	1	3	17193326	17888226	1.08	k1prob	rs7622878	17738416	0.00116467	ENSG00000131374	TBC1D5	YES	intron_variant,non_coding_transcript_variant	MODIFIER	Transcript	ENST00000485432.1	processed_transcript	19166	NA	NA
082	1	3	17193326	17888226	1.08	k1prob	rs7622878	17738416	0.00116467	ENSG00000131374	TBC1D5	YES	intron_variant,non_coding_transcript_variant	MODIFIER	Transcript	ENST00000497531.1	processed_transcript	19166	NA	NA
082	1	3	17193326	17888226	1.08	k1prob	rs7622878	17738416	0.00116467	ENSG00000131374	TBC1D5	YES	intron_variant	MODIFIER	Transcript	ENST00000507877.1	protein_coding	19166	NA	NA
082	1	3	17193326	17888226	1.08	k1prob	rs6803312	17771005	0.00116467	ENSG00000131374	TBC1D5	YES	intron_variant	MODIFIER	Transcript	ENST00000253692.7	protein_coding	19166	NA	NA
082	1	3	17193326	17888226	1.08	k1prob	rs6803312	17771005	0.00116467	ENSG00000131374	TBC1D5	YES	intron_variant,NMD_transcript_variant	MODIFIER	Transcript	ENST00000412981.1	nonsense_mediated_decay	19166	NA	NA
082	1	3	17193326	17888226	1.08	k1prob	rs6803312	17771005	0.00116467	ENSG00000131374	TBC1D5	YES	intron_variant,non_coding_transcript_variant	MODIFIER	Transcript	ENST00000414318.2	processed_transcript	19166	NA	NA
082	1	3	17193326	17888226	1.08	k1prob	rs6803312	17771005	0.00116467	ENSG00000131374	TBC1D5	YES	intron_variant	MODIFIER	Transcript	ENST00000414349.1	protein_coding	19166	NA	NA
082	1	3	17193326	17888226	1.08	k1prob	rs6803312	17771005	0.00116467	ENSG00000131374	TBC1D5	YES	intron_variant	MODIFIER	Transcript	ENST00000415814.2	protein_coding	19166	NA	NA
082	1	3	17193326	17888226	1.08	k1prob	rs6803312	17771005	0.00116467	ENSG00000131374	TBC1D5	YES	intron_variant,non_coding_transcript_variant	MODIFIER	Transcript	ENST00000423331.2	processed_transcript	19166	NA	NA
082	1	3	17193326	17888226	1.08	k1prob	rs6803312	17771005	0.00116467	ENSG00000131374	TBC1D5	YES	intron_variant	MODIFIER	Transcript	ENST00000425944.1	protein_coding	19166	NA	NA
082	1	3	17193326	17888226	1.08	k1prob	rs6803312	17771005	0.00116467	ENSG00000131374	TBC1D5	YES	intron_variant	MODIFIER	Transcript	ENST00000428355.1	protein_coding	19166	NA	NA
082	1	3	17193326	17888226	1.08	k1prob	rs6803312	17771005	0.00116467	ENSG00000131374	TBC1D5	YES	intron_variant	MODIFIER	Transcript	ENST00000429383.4	protein_coding	19166	NA	NA
082	1	3	17193326	17888226	1.08	k1prob	rs6803312	17771005	0.00116467	ENSG00000131374	TBC1D5	YES	intron_variant,NMD_transcript_variant	MODIFIER	Transcript	ENST00000430169.1	nonsense_mediated_decay	19166	NA	NA
082	1	3	17193326	17888226	1.08	k1prob	rs6803312	17771005	0.00116467	ENSG00000131374	TBC1D5	YES	intron_variant,non_coding_transcript_variant	MODIFIER	Transcript	ENST00000443386.1	processed_transcript	19166	NA	NA
082	1	3	17193326	17888226	1.08	k1prob	rs6803312	17771005	0.00116467	ENSG00000131374	TBC1D5	YES	intron_variant,non_coding_transcript_variant	MODIFIER	Transcript	ENST00000443499.2	processed_transcript	19166	NA	NA
