## Supplementary Table 2 for "Statistical fine-mapping of schizophrenia common risk loci using FINEMAP and SuSiE" (part 5 of 16)

### Sheet: Supplementary Table 2a (continued)
locus	CS	chromosome	start	stop	k	kbest	rsid	BP	PIP	gene_ensembl	gene_symbol	HGNC_approved	consequence	impact	feature_type	feature	biotype	gene_hgnc	sift	polyphen
082	1	3	17193326	17888226	1.08	k1prob	rs6803312	17771005	0.00116467	ENSG00000131374	TBC1D5	YES	intron_variant	MODIFIER	Transcript	ENST00000444471.1	protein_coding	19166	NA	NA
082	1	3	17193326	17888226	1.08	k1prob	rs6803312	17771005	0.00116467	ENSG00000131374	TBC1D5	YES	intron_variant,non_coding_transcript_variant	MODIFIER	Transcript	ENST00000444756.1	processed_transcript	19166	NA	NA
082	1	3	17193326	17888226	1.08	k1prob	rs6803312	17771005	0.00116467	ENSG00000131374	TBC1D5	YES	intron_variant	MODIFIER	Transcript	ENST00000445294.1	protein_coding	19166	NA	NA
082	1	3	17193326	17888226	1.08	k1prob	rs6803312	17771005	0.00116467	ENSG00000131374	TBC1D5	YES	intron_variant	MODIFIER	Transcript	ENST00000446863.1	protein_coding	19166	NA	NA
082	1	3	17193326	17888226	1.08	k1prob	rs6803312	17771005	0.00116467	ENSG00000131374	TBC1D5	YES	intron_variant,NMD_transcript_variant	MODIFIER	Transcript	ENST00000452492.2	nonsense_mediated_decay	19166	NA	NA
082	1	3	17193326	17888226	1.08	k1prob	rs6803312	17771005	0.00116467	ENSG00000131374	TBC1D5	YES	intron_variant,non_coding_transcript_variant	MODIFIER	Transcript	ENST00000471679.1	processed_transcript	19166	NA	NA
082	1	3	17193326	17888226	1.08	k1prob	rs6803312	17771005	0.00116467	ENSG00000131374	TBC1D5	YES	intron_variant,non_coding_transcript_variant	MODIFIER	Transcript	ENST00000481396.1	processed_transcript	19166	NA	NA
082	1	3	17193326	17888226	1.08	k1prob	rs6803312	17771005	0.00116467	ENSG00000131374	TBC1D5	YES	intron_variant,non_coding_transcript_variant	MODIFIER	Transcript	ENST00000485432.1	processed_transcript	19166	NA	NA
082	1	3	17193326	17888226	1.08	k1prob	rs6803312	17771005	0.00116467	ENSG00000131374	TBC1D5	YES	intron_variant,non_coding_transcript_variant	MODIFIER	Transcript	ENST00000497531.1	processed_transcript	19166	NA	NA
082	1	3	17193326	17888226	1.08	k1prob	rs7652156	17780490	0.00116467	ENSG00000131374	TBC1D5	YES	intron_variant	MODIFIER	Transcript	ENST00000253692.7	protein_coding	19166	NA	NA
082	1	3	17193326	17888226	1.08	k1prob	rs7652156	17780490	0.00116467	ENSG00000131374	TBC1D5	YES	intron_variant,NMD_transcript_variant	MODIFIER	Transcript	ENST00000412981.1	nonsense_mediated_decay	19166	NA	NA
082	1	3	17193326	17888226	1.08	k1prob	rs7652156	17780490	0.00116467	ENSG00000131374	TBC1D5	YES	intron_variant,non_coding_transcript_variant	MODIFIER	Transcript	ENST00000414318.2	processed_transcript	19166	NA	NA
082	1	3	17193326	17888226	1.08	k1prob	rs7652156	17780490	0.00116467	ENSG00000131374	TBC1D5	YES	intron_variant	MODIFIER	Transcript	ENST00000414349.1	protein_coding	19166	NA	NA
082	1	3	17193326	17888226	1.08	k1prob	rs7652156	17780490	0.00116467	ENSG00000131374	TBC1D5	YES	intron_variant	MODIFIER	Transcript	ENST00000415814.2	protein_coding	19166	NA	NA
082	1	3	17193326	17888226	1.08	k1prob	rs7652156	17780490	0.00116467	ENSG00000131374	TBC1D5	YES	intron_variant,non_coding_transcript_variant	MODIFIER	Transcript	ENST00000423331.2	processed_transcript	19166	NA	NA
082	1	3	17193326	17888226	1.08	k1prob	rs7652156	17780490	0.00116467	ENSG00000131374	TBC1D5	YES	intron_variant	MODIFIER	Transcript	ENST00000425944.1	protein_coding	19166	NA	NA
082	1	3	17193326	17888226	1.08	k1prob	rs7652156	17780490	0.00116467	ENSG00000131374	TBC1D5	YES	intron_variant	MODIFIER	Transcript	ENST00000428355.1	protein_coding	19166	NA	NA
082	1	3	17193326	17888226	1.08	k1prob	rs7652156	17780490	0.00116467	ENSG00000131374	TBC1D5	YES	intron_variant	MODIFIER	Transcript	ENST00000429383.4	protein_coding	19166	NA	NA
082	1	3	17193326	17888226	1.08	k1prob	rs7652156	17780490	0.00116467	ENSG00000131374	TBC1D5	YES	intron_variant,NMD_transcript_variant	MODIFIER	Transcript	ENST00000430169.1	nonsense_mediated_decay	19166	NA	NA
082	1	3	17193326	17888226	1.08	k1prob	rs7652156	17780490	0.00116467	ENSG00000131374	TBC1D5	YES	intron_variant,non_coding_transcript_variant	MODIFIER	Transcript	ENST00000443386.1	processed_transcript	19166	NA	NA
082	1	3	17193326	17888226	1.08	k1prob	rs7652156	17780490	0.00116467	ENSG00000131374	TBC1D5	YES	intron_variant,non_coding_transcript_variant	MODIFIER	Transcript	ENST00000443499.2	processed_transcript	19166	NA	NA
082	1	3	17193326	17888226	1.08	k1prob	rs7652156	17780490	0.00116467	ENSG00000131374	TBC1D5	YES	intron_variant	MODIFIER	Transcript	ENST00000444471.1	protein_coding	19166	NA	NA
082	1	3	17193326	17888226	1.08	k1prob	rs7652156	17780490	0.00116467	ENSG00000131374	TBC1D5	YES	intron_variant,non_coding_transcript_variant	MODIFIER	Transcript	ENST00000444756.1	processed_transcript	19166	NA	NA
082	1	3	17193326	17888226	1.08	k1prob	rs7652156	17780490	0.00116467	ENSG00000131374	TBC1D5	YES	intron_variant	MODIFIER	Transcript	ENST00000445294.1	protein_coding	19166	NA	NA
082	1	3	17193326	17888226	1.08	k1prob	rs7652156	17780490	0.00116467	ENSG00000131374	TBC1D5	YES	intron_variant	MODIFIER	Transcript	ENST00000446863.1	protein_coding	19166	NA	NA
082	1	3	17193326	17888226	1.08	k1prob	rs7652156	17780490	0.00116467	ENSG00000131374	TBC1D5	YES	intron_variant,NMD_transcript_variant	MODIFIER	Transcript	ENST00000452492.2	nonsense_mediated_decay	19166	NA	NA
082	1	3	17193326	17888226	1.08	k1prob	rs7652156	17780490	0.00116467	ENSG00000131374	TBC1D5	YES	intron_variant,non_coding_transcript_variant	MODIFIER	Transcript	ENST00000471679.1	processed_transcript	19166	NA	NA
082	1	3	17193326	17888226	1.08	k1prob	rs7652156	17780490	0.00116467	ENSG00000131374	TBC1D5	YES	intron_variant,non_coding_transcript_variant	MODIFIER	Transcript	ENST00000481396.1	processed_transcript	19166	NA	NA
082	1	3	17193326	17888226	1.08	k1prob	rs7652156	17780490	0.00116467	ENSG00000131374	TBC1D5	YES	intron_variant,non_coding_transcript_variant	MODIFIER	Transcript	ENST00000485432.1	processed_transcript	19166	NA	NA
082	1	3	17193326	17888226	1.08	k1prob	rs7652156	17780490	0.00116467	ENSG00000131374	TBC1D5	YES	intron_variant,non_coding_transcript_variant	MODIFIER	Transcript	ENST00000497531.1	processed_transcript	19166	NA	NA
082	1	3	17193326	17888226	1.08	k1prob	rs4909010	17736023	0.00116467	ENSG00000131374	TBC1D5	YES	intron_variant	MODIFIER	Transcript	ENST00000253692.7	protein_coding	19166	NA	NA
082	1	3	17193326	17888226	1.08	k1prob	rs4909010	17736023	0.00116467	ENSG00000131374	TBC1D5	YES	intron_variant,NMD_transcript_variant	MODIFIER	Transcript	ENST00000412981.1	nonsense_mediated_decay	19166	NA	NA
082	1	3	17193326	17888226	1.08	k1prob	rs4909010	17736023	0.00116467	ENSG00000131374	TBC1D5	YES	intron_variant,non_coding_transcript_variant	MODIFIER	Transcript	ENST00000414318.2	processed_transcript	19166	NA	NA
082	1	3	17193326	17888226	1.08	k1prob	rs4909010	17736023	0.00116467	ENSG00000131374	TBC1D5	YES	intron_variant	MODIFIER	Transcript	ENST00000414349.1	protein_coding	19166	NA	NA
082	1	3	17193326	17888226	1.08	k1prob	rs4909010	17736023	0.00116467	ENSG00000131374	TBC1D5	YES	intron_variant	MODIFIER	Transcript	ENST00000415814.2	protein_coding	19166	NA	NA
082	1	3	17193326	17888226	1.08	k1prob	rs4909010	17736023	0.00116467	ENSG00000131374	TBC1D5	YES	intron_variant,non_coding_transcript_variant	MODIFIER	Transcript	ENST00000423331.2	processed_transcript	19166	NA	NA
082	1	3	17193326	17888226	1.08	k1prob	rs4909010	17736023	0.00116467	ENSG00000131374	TBC1D5	YES	intron_variant	MODIFIER	Transcript	ENST00000425944.1	protein_coding	19166	NA	NA
082	1	3	17193326	17888226	1.08	k1prob	rs4909010	17736023	0.00116467	ENSG00000131374	TBC1D5	YES	intron_variant	MODIFIER	Transcript	ENST00000428355.1	protein_coding	19166	NA	NA
082	1	3	17193326	17888226	1.08	k1prob	rs4909010	17736023	0.00116467	ENSG00000131374	TBC1D5	YES	intron_variant	MODIFIER	Transcript	ENST00000429383.4	protein_coding	19166	NA	NA
082	1	3	17193326	17888226	1.08	k1prob	rs4909010	17736023	0.00116467	ENSG00000131374	TBC1D5	YES	intron_variant,NMD_transcript_variant	MODIFIER	Transcript	ENST00000430169.1	nonsense_mediated_decay	19166	NA	NA
082	1	3	17193326	17888226	1.08	k1prob	rs4909010	17736023	0.00116467	ENSG00000131374	TBC1D5	YES	intron_variant	MODIFIER	Transcript	ENST00000433533.1	protein_coding	19166	NA	NA
082	1	3	17193326	17888226	1.08	k1prob	rs4909010	17736023	0.00116467	ENSG00000131374	TBC1D5	YES	intron_variant,non_coding_transcript_variant	MODIFIER	Transcript	ENST00000443386.1	processed_transcript	19166	NA	NA
082	1	3	17193326	17888226	1.08	k1prob	rs4909010	17736023	0.00116467	ENSG00000131374	TBC1D5	YES	intron_variant,non_coding_transcript_variant	MODIFIER	Transcript	ENST00000443499.2	processed_transcript	19166	NA	NA
082	1	3	17193326	17888226	1.08	k1prob	rs4909010	17736023	0.00116467	ENSG00000131374	TBC1D5	YES	intron_variant	MODIFIER	Transcript	ENST00000444471.1	protein_coding	19166	NA	NA
082	1	3	17193326	17888226	1.08	k1prob	rs4909010	17736023	0.00116467	ENSG00000131374	TBC1D5	YES	intron_variant,non_coding_transcript_variant	MODIFIER	Transcript	ENST00000444756.1	processed_transcript	19166	NA	NA
082	1	3	17193326	17888226	1.08	k1prob	rs4909010	17736023	0.00116467	ENSG00000131374	TBC1D5	YES	intron_variant	MODIFIER	Transcript	ENST00000445294.1	protein_coding	19166	NA	NA
082	1	3	17193326	17888226	1.08	k1prob	rs4909010	17736023	0.00116467	ENSG00000131374	TBC1D5	YES	intron_variant	MODIFIER	Transcript	ENST00000446818.2	protein_coding	19166	NA	NA
082	1	3	17193326	17888226	1.08	k1prob	rs4909010	17736023	0.00116467	ENSG00000131374	TBC1D5	YES	intron_variant	MODIFIER	Transcript	ENST00000446863.1	protein_coding	19166	NA	NA
082	1	3	17193326	17888226	1.08	k1prob	rs4909010	17736023	0.00116467	ENSG00000131374	TBC1D5	YES	intron_variant,NMD_transcript_variant	MODIFIER	Transcript	ENST00000452492.2	nonsense_mediated_decay	19166	NA	NA
082	1	3	17193326	17888226	1.08	k1prob	rs4909010	17736023	0.00116467	ENSG00000131374	TBC1D5	YES	intron_variant,non_coding_transcript_variant	MODIFIER	Transcript	ENST00000471679.1	processed_transcript	19166	NA	NA
082	1	3	17193326	17888226	1.08	k1prob	rs4909010	17736023	0.00116467	ENSG00000131374	TBC1D5	YES	intron_variant,non_coding_transcript_variant	MODIFIER	Transcript	ENST00000480435.1	processed_transcript	19166	NA	NA
082	1	3	17193326	17888226	1.08	k1prob	rs4909010	17736023	0.00116467	ENSG00000131374	TBC1D5	YES	intron_variant,non_coding_transcript_variant	MODIFIER	Transcript	ENST00000481396.1	processed_transcript	19166	NA	NA
082	1	3	17193326	17888226	1.08	k1prob	rs4909010	17736023	0.00116467	ENSG00000131374	TBC1D5	YES	intron_variant,non_coding_transcript_variant	MODIFIER	Transcript	ENST00000485432.1	processed_transcript	19166	NA	NA
082	1	3	17193326	17888226	1.08	k1prob	rs4909010	17736023	0.00116467	ENSG00000131374	TBC1D5	YES	intron_variant,non_coding_transcript_variant	MODIFIER	Transcript	ENST00000497531.1	processed_transcript	19166	NA	NA
082	1	3	17193326	17888226	1.08	k1prob	rs4909010	17736023	0.00116467	ENSG00000131374	TBC1D5	YES	intron_variant	MODIFIER	Transcript	ENST00000507877.1	protein_coding	19166	NA	NA
082	1	3	17193326	17888226	1.08	k1prob	rs11128844	17736387	0.00116467	ENSG00000131374	TBC1D5	YES	intron_variant	MODIFIER	Transcript	ENST00000253692.7	protein_coding	19166	NA	NA
082	1	3	17193326	17888226	1.08	k1prob	rs11128844	17736387	0.00116467	ENSG00000131374	TBC1D5	YES	intron_variant,NMD_transcript_variant	MODIFIER	Transcript	ENST00000412981.1	nonsense_mediated_decay	19166	NA	NA
082	1	3	17193326	17888226	1.08	k1prob	rs11128844	17736387	0.00116467	ENSG00000131374	TBC1D5	YES	intron_variant,non_coding_transcript_variant	MODIFIER	Transcript	ENST00000414318.2	processed_transcript	19166	NA	NA
082	1	3	17193326	17888226	1.08	k1prob	rs11128844	17736387	0.00116467	ENSG00000131374	TBC1D5	YES	intron_variant	MODIFIER	Transcript	ENST00000414349.1	protein_coding	19166	NA	NA
082	1	3	17193326	17888226	1.08	k1prob	rs11128844	17736387	0.00116467	ENSG00000131374	TBC1D5	YES	intron_variant	MODIFIER	Transcript	ENST00000415814.2	protein_coding	19166	NA	NA
082	1	3	17193326	17888226	1.08	k1prob	rs11128844	17736387	0.00116467	ENSG00000131374	TBC1D5	YES	intron_variant,non_coding_transcript_variant	MODIFIER	Transcript	ENST00000423331.2	processed_transcript	19166	NA	NA
082	1	3	17193326	17888226	1.08	k1prob	rs11128844	17736387	0.00116467	ENSG00000131374	TBC1D5	YES	intron_variant	MODIFIER	Transcript	ENST00000425944.1	protein_coding	19166	NA	NA
082	1	3	17193326	17888226	1.08	k1prob	rs11128844	17736387	0.00116467	ENSG00000131374	TBC1D5	YES	intron_variant	MODIFIER	Transcript	ENST00000428355.1	protein_coding	19166	NA	NA
082	1	3	17193326	17888226	1.08	k1prob	rs11128844	17736387	0.00116467	ENSG00000131374	TBC1D5	YES	intron_variant	MODIFIER	Transcript	ENST00000429383.4	protein_coding	19166	NA	NA
082	1	3	17193326	17888226	1.08	k1prob	rs11128844	17736387	0.00116467	ENSG00000131374	TBC1D5	YES	intron_variant,NMD_transcript_variant	MODIFIER	Transcript	ENST00000430169.1	nonsense_mediated_decay	19166	NA	NA
082	1	3	17193326	17888226	1.08	k1prob	rs11128844	17736387	0.00116467	ENSG00000131374	TBC1D5	YES	intron_variant	MODIFIER	Transcript	ENST00000433533.1	protein_coding	19166	NA	NA
082	1	3	17193326	17888226	1.08	k1prob	rs11128844	17736387	0.00116467	ENSG00000131374	TBC1D5	YES	intron_variant,non_coding_transcript_variant	MODIFIER	Transcript	ENST00000443386.1	processed_transcript	19166	NA	NA
082	1	3	17193326	17888226	1.08	k1prob	rs11128844	17736387	0.00116467	ENSG00000131374	TBC1D5	YES	intron_variant,non_coding_transcript_variant	MODIFIER	Transcript	ENST00000443499.2	processed_transcript	19166	NA	NA
082	1	3	17193326	17888226	1.08	k1prob	rs11128844	17736387	0.00116467	ENSG00000131374	TBC1D5	YES	intron_variant	MODIFIER	Transcript	ENST00000444471.1	protein_coding	19166	NA	NA
082	1	3	17193326	17888226	1.08	k1prob	rs11128844	17736387	0.00116467	ENSG00000131374	TBC1D5	YES	intron_variant,non_coding_transcript_variant	MODIFIER	Transcript	ENST00000444756.1	processed_transcript	19166	NA	NA
082	1	3	17193326	17888226	1.08	k1prob	rs11128844	17736387	0.00116467	ENSG00000131374	TBC1D5	YES	intron_variant	MODIFIER	Transcript	ENST00000445294.1	protein_coding	19166	NA	NA
082	1	3	17193326	17888226	1.08	k1prob	rs11128844	17736387	0.00116467	ENSG00000131374	TBC1D5	YES	intron_variant	MODIFIER	Transcript	ENST00000446818.2	protein_coding	19166	NA	NA
082	1	3	17193326	17888226	1.08	k1prob	rs11128844	17736387	0.00116467	ENSG00000131374	TBC1D5	YES	intron_variant	MODIFIER	Transcript	ENST00000446863.1	protein_coding	19166	NA	NA
082	1	3	17193326	17888226	1.08	k1prob	rs11128844	17736387	0.00116467	ENSG00000131374	TBC1D5	YES	intron_variant,NMD_transcript_variant	MODIFIER	Transcript	ENST00000452492.2	nonsense_mediated_decay	19166	NA	NA
082	1	3	17193326	17888226	1.08	k1prob	rs11128844	17736387	0.00116467	ENSG00000131374	TBC1D5	YES	intron_variant,non_coding_transcript_variant	MODIFIER	Transcript	ENST00000471679.1	processed_transcript	19166	NA	NA
082	1	3	17193326	17888226	1.08	k1prob	rs11128844	17736387	0.00116467	ENSG00000131374	TBC1D5	YES	intron_variant,non_coding_transcript_variant	MODIFIER	Transcript	ENST00000480435.1	processed_transcript	19166	NA	NA
082	1	3	17193326	17888226	1.08	k1prob	rs11128844	17736387	0.00116467	ENSG00000131374	TBC1D5	YES	intron_variant,non_coding_transcript_variant	MODIFIER	Transcript	ENST00000481396.1	processed_transcript	19166	NA	NA
082	1	3	17193326	17888226	1.08	k1prob	rs11128844	17736387	0.00116467	ENSG00000131374	TBC1D5	YES	intron_variant,non_coding_transcript_variant	MODIFIER	Transcript	ENST00000485432.1	processed_transcript	19166	NA	NA
082	1	3	17193326	17888226	1.08	k1prob	rs11128844	17736387	0.00116467	ENSG00000131374	TBC1D5	YES	intron_variant,non_coding_transcript_variant	MODIFIER	Transcript	ENST00000497531.1	processed_transcript	19166	NA	NA
082	1	3	17193326	17888226	1.08	k1prob	rs11128844	17736387	0.00116467	ENSG00000131374	TBC1D5	YES	intron_variant	MODIFIER	Transcript	ENST00000507877.1	protein_coding	19166	NA	NA
082	1	3	17193326	17888226	1.08	k1prob	rs4908966	17773919	0.00116467	ENSG00000131374	TBC1D5	YES	intron_variant	MODIFIER	Transcript	ENST00000253692.7	protein_coding	19166	NA	NA
082	1	3	17193326	17888226	1.08	k1prob	rs4908966	17773919	0.00116467	ENSG00000131374	TBC1D5	YES	intron_variant,NMD_transcript_variant	MODIFIER	Transcript	ENST00000412981.1	nonsense_mediated_decay	19166	NA	NA
082	1	3	17193326	17888226	1.08	k1prob	rs4908966	17773919	0.00116467	ENSG00000131374	TBC1D5	YES	intron_variant,non_coding_transcript_variant	MODIFIER	Transcript	ENST00000414318.2	processed_transcript	19166	NA	NA
082	1	3	17193326	17888226	1.08	k1prob	rs4908966	17773919	0.00116467	ENSG00000131374	TBC1D5	YES	intron_variant	MODIFIER	Transcript	ENST00000414349.1	protein_coding	19166	NA	NA
082	1	3	17193326	17888226	1.08	k1prob	rs4908966	17773919	0.00116467	ENSG00000131374	TBC1D5	YES	intron_variant	MODIFIER	Transcript	ENST00000415814.2	protein_coding	19166	NA	NA
082	1	3	17193326	17888226	1.08	k1prob	rs4908966	17773919	0.00116467	ENSG00000131374	TBC1D5	YES	intron_variant,non_coding_transcript_variant	MODIFIER	Transcript	ENST00000423331.2	processed_transcript	19166	NA	NA
082	1	3	17193326	17888226	1.08	k1prob	rs4908966	17773919	0.00116467	ENSG00000131374	TBC1D5	YES	intron_variant	MODIFIER	Transcript	ENST00000425944.1	protein_coding	19166	NA	NA
082	1	3	17193326	17888226	1.08	k1prob	rs4908966	17773919	0.00116467	ENSG00000131374	TBC1D5	YES	intron_variant	MODIFIER	Transcript	ENST00000428355.1	protein_coding	19166	NA	NA
082	1	3	17193326	17888226	1.08	k1prob	rs4908966	17773919	0.00116467	ENSG00000131374	TBC1D5	YES	intron_variant	MODIFIER	Transcript	ENST00000429383.4	protein_coding	19166	NA	NA
082	1	3	17193326	17888226	1.08	k1prob	rs4908966	17773919	0.00116467	ENSG00000131374	TBC1D5	YES	intron_variant,NMD_transcript_variant	MODIFIER	Transcript	ENST00000430169.1	nonsense_mediated_decay	19166	NA	NA
082	1	3	17193326	17888226	1.08	k1prob	rs4908966	17773919	0.00116467	ENSG00000131374	TBC1D5	YES	intron_variant,non_coding_transcript_variant	MODIFIER	Transcript	ENST00000443386.1	processed_transcript	19166	NA	NA
082	1	3	17193326	17888226	1.08	k1prob	rs4908966	17773919	0.00116467	ENSG00000131374	TBC1D5	YES	intron_variant,non_coding_transcript_variant	MODIFIER	Transcript	ENST00000443499.2	processed_transcript	19166	NA	NA
082	1	3	17193326	17888226	1.08	k1prob	rs4908966	17773919	0.00116467	ENSG00000131374	TBC1D5	YES	intron_variant	MODIFIER	Transcript	ENST00000444471.1	protein_coding	19166	NA	NA
082	1	3	17193326	17888226	1.08	k1prob	rs4908966	17773919	0.00116467	ENSG00000131374	TBC1D5	YES	intron_variant,non_coding_transcript_variant	MODIFIER	Transcript	ENST00000444756.1	processed_transcript	19166	NA	NA
082	1	3	17193326	17888226	1.08	k1prob	rs4908966	17773919	0.00116467	ENSG00000131374	TBC1D5	YES	intron_variant	MODIFIER	Transcript	ENST00000445294.1	protein_coding	19166	NA	NA
082	1	3	17193326	17888226	1.08	k1prob	rs4908966	17773919	0.00116467	ENSG00000131374	TBC1D5	YES	intron_variant	MODIFIER	Transcript	ENST00000446863.1	protein_coding	19166	NA	NA
082	1	3	17193326	17888226	1.08	k1prob	rs4908966	17773919	0.00116467	ENSG00000131374	TBC1D5	YES	intron_variant,NMD_transcript_variant	MODIFIER	Transcript	ENST00000452492.2	nonsense_mediated_decay	19166	NA	NA
082	1	3	17193326	17888226	1.08	k1prob	rs4908966	17773919	0.00116467	ENSG00000131374	TBC1D5	YES	intron_variant,non_coding_transcript_variant	MODIFIER	Transcript	ENST00000471679.1	processed_transcript	19166	NA	NA
082	1	3	17193326	17888226	1.08	k1prob	rs4908966	17773919	0.00116467	ENSG00000131374	TBC1D5	YES	intron_variant,non_coding_transcript_variant	MODIFIER	Transcript	ENST00000481396.1	processed_transcript	19166	NA	NA
082	1	3	17193326	17888226	1.08	k1prob	rs4908966	17773919	0.00116467	ENSG00000131374	TBC1D5	YES	intron_variant,non_coding_transcript_variant	MODIFIER	Transcript	ENST00000485432.1	processed_transcript	19166	NA	NA
082	1	3	17193326	17888226	1.08	k1prob	rs4908966	17773919	0.00116467	ENSG00000131374	TBC1D5	YES	intron_variant,non_coding_transcript_variant	MODIFIER	Transcript	ENST00000497531.1	processed_transcript	19166	NA	NA
082	1	3	17193326	17888226	1.08	k1prob	rs6577644	17766733	0.00116467	ENSG00000131374	TBC1D5	YES	intron_variant	MODIFIER	Transcript	ENST00000253692.7	protein_coding	19166	NA	NA
082	1	3	17193326	17888226	1.08	k1prob	rs6577644	17766733	0.00116467	ENSG00000131374	TBC1D5	YES	intron_variant,NMD_transcript_variant	MODIFIER	Transcript	ENST00000412981.1	nonsense_mediated_decay	19166	NA	NA
082	1	3	17193326	17888226	1.08	k1prob	rs6577644	17766733	0.00116467	ENSG00000131374	TBC1D5	YES	intron_variant,non_coding_transcript_variant	MODIFIER	Transcript	ENST00000414318.2	processed_transcript	19166	NA	NA
082	1	3	17193326	17888226	1.08	k1prob	rs6577644	17766733	0.00116467	ENSG00000131374	TBC1D5	YES	intron_variant	MODIFIER	Transcript	ENST00000414349.1	protein_coding	19166	NA	NA
082	1	3	17193326	17888226	1.08	k1prob	rs6577644	17766733	0.00116467	ENSG00000131374	TBC1D5	YES	intron_variant	MODIFIER	Transcript	ENST00000415814.2	protein_coding	19166	NA	NA
082	1	3	17193326	17888226	1.08	k1prob	rs6577644	17766733	0.00116467	ENSG00000131374	TBC1D5	YES	intron_variant,non_coding_transcript_variant	MODIFIER	Transcript	ENST00000423331.2	processed_transcript	19166	NA	NA
082	1	3	17193326	17888226	1.08	k1prob	rs6577644	17766733	0.00116467	ENSG00000131374	TBC1D5	YES	intron_variant	MODIFIER	Transcript	ENST00000425944.1	protein_coding	19166	NA	NA
082	1	3	17193326	17888226	1.08	k1prob	rs6577644	17766733	0.00116467	ENSG00000131374	TBC1D5	YES	intron_variant	MODIFIER	Transcript	ENST00000428355.1	protein_coding	19166	NA	NA
082	1	3	17193326	17888226	1.08	k1prob	rs6577644	17766733	0.00116467	ENSG00000131374	TBC1D5	YES	intron_variant	MODIFIER	Transcript	ENST00000429383.4	protein_coding	19166	NA	NA
082	1	3	17193326	17888226	1.08	k1prob	rs6577644	17766733	0.00116467	ENSG00000131374	TBC1D5	YES	intron_variant,NMD_transcript_variant	MODIFIER	Transcript	ENST00000430169.1	nonsense_mediated_decay	19166	NA	NA
082	1	3	17193326	17888226	1.08	k1prob	rs6577644	17766733	0.00116467	ENSG00000131374	TBC1D5	YES	intron_variant,non_coding_transcript_variant	MODIFIER	Transcript	ENST00000443386.1	processed_transcript	19166	NA	NA
082	1	3	17193326	17888226	1.08	k1prob	rs6577644	17766733	0.00116467	ENSG00000131374	TBC1D5	YES	intron_variant,non_coding_transcript_variant	MODIFIER	Transcript	ENST00000443499.2	processed_transcript	19166	NA	NA
082	1	3	17193326	17888226	1.08	k1prob	rs6577644	17766733	0.00116467	ENSG00000131374	TBC1D5	YES	intron_variant	MODIFIER	Transcript	ENST00000444471.1	protein_coding	19166	NA	NA
082	1	3	17193326	17888226	1.08	k1prob	rs6577644	17766733	0.00116467	ENSG00000131374	TBC1D5	YES	intron_variant,non_coding_transcript_variant	MODIFIER	Transcript	ENST00000444756.1	processed_transcript	19166	NA	NA
082	1	3	17193326	17888226	1.08	k1prob	rs6577644	17766733	0.00116467	ENSG00000131374	TBC1D5	YES	intron_variant	MODIFIER	Transcript	ENST00000445294.1	protein_coding	19166	NA	NA
082	1	3	17193326	17888226	1.08	k1prob	rs6577644	17766733	0.00116467	ENSG00000131374	TBC1D5	YES	intron_variant	MODIFIER	Transcript	ENST00000446863.1	protein_coding	19166	NA	NA
082	1	3	17193326	17888226	1.08	k1prob	rs6577644	17766733	0.00116467	ENSG00000131374	TBC1D5	YES	intron_variant,NMD_transcript_variant	MODIFIER	Transcript	ENST00000452492.2	nonsense_mediated_decay	19166	NA	NA
082	1	3	17193326	17888226	1.08	k1prob	rs6577644	17766733	0.00116467	ENSG00000131374	TBC1D5	YES	intron_variant,non_coding_transcript_variant	MODIFIER	Transcript	ENST00000471679.1	processed_transcript	19166	NA	NA
082	1	3	17193326	17888226	1.08	k1prob	rs6577644	17766733	0.00116467	ENSG00000131374	TBC1D5	YES	intron_variant,non_coding_transcript_variant	MODIFIER	Transcript	ENST00000481396.1	processed_transcript	19166	NA	NA
082	1	3	17193326	17888226	1.08	k1prob	rs6577644	17766733	0.00116467	ENSG00000131374	TBC1D5	YES	intron_variant,non_coding_transcript_variant	MODIFIER	Transcript	ENST00000485432.1	processed_transcript	19166	NA	NA
082	1	3	17193326	17888226	1.08	k1prob	rs6577644	17766733	0.00116467	ENSG00000131374	TBC1D5	YES	intron_variant,non_coding_transcript_variant	MODIFIER	Transcript	ENST00000497531.1	processed_transcript	19166	NA	NA
082	1	3	17193326	17888226	1.08	k1prob	rs9681232	17760883	0.00116467	ENSG00000131374	TBC1D5	YES	intron_variant	MODIFIER	Transcript	ENST00000253692.7	protein_coding	19166	NA	NA
082	1	3	17193326	17888226	1.08	k1prob	rs9681232	17760883	0.00116467	ENSG00000131374	TBC1D5	YES	intron_variant,NMD_transcript_variant	MODIFIER	Transcript	ENST00000412981.1	nonsense_mediated_decay	19166	NA	NA
082	1	3	17193326	17888226	1.08	k1prob	rs9681232	17760883	0.00116467	ENSG00000131374	TBC1D5	YES	intron_variant,non_coding_transcript_variant	MODIFIER	Transcript	ENST00000414318.2	processed_transcript	19166	NA	NA
082	1	3	17193326	17888226	1.08	k1prob	rs9681232	17760883	0.00116467	ENSG00000131374	TBC1D5	YES	intron_variant	MODIFIER	Transcript	ENST00000414349.1	protein_coding	19166	NA	NA
082	1	3	17193326	17888226	1.08	k1prob	rs9681232	17760883	0.00116467	ENSG00000131374	TBC1D5	YES	intron_variant	MODIFIER	Transcript	ENST00000415814.2	protein_coding	19166	NA	NA
082	1	3	17193326	17888226	1.08	k1prob	rs9681232	17760883	0.00116467	ENSG00000131374	TBC1D5	YES	intron_variant,non_coding_transcript_variant	MODIFIER	Transcript	ENST00000423331.2	processed_transcript	19166	NA	NA
082	1	3	17193326	17888226	1.08	k1prob	rs9681232	17760883	0.00116467	ENSG00000131374	TBC1D5	YES	intron_variant	MODIFIER	Transcript	ENST00000425944.1	protein_coding	19166	NA	NA
082	1	3	17193326	17888226	1.08	k1prob	rs9681232	17760883	0.00116467	ENSG00000131374	TBC1D5	YES	intron_variant	MODIFIER	Transcript	ENST00000428355.1	protein_coding	19166	NA	NA
082	1	3	17193326	17888226	1.08	k1prob	rs9681232	17760883	0.00116467	ENSG00000131374	TBC1D5	YES	intron_variant	MODIFIER	Transcript	ENST00000429383.4	protein_coding	19166	NA	NA
082	1	3	17193326	17888226	1.08	k1prob	rs9681232	17760883	0.00116467	ENSG00000131374	TBC1D5	YES	intron_variant,NMD_transcript_variant	MODIFIER	Transcript	ENST00000430169.1	nonsense_mediated_decay	19166	NA	NA
082	1	3	17193326	17888226	1.08	k1prob	rs9681232	17760883	0.00116467	ENSG00000131374	TBC1D5	YES	intron_variant,non_coding_transcript_variant	MODIFIER	Transcript	ENST00000443386.1	processed_transcript	19166	NA	NA
082	1	3	17193326	17888226	1.08	k1prob	rs9681232	17760883	0.00116467	ENSG00000131374	TBC1D5	YES	intron_variant,non_coding_transcript_variant	MODIFIER	Transcript	ENST00000443499.2	processed_transcript	19166	NA	NA
082	1	3	17193326	17888226	1.08	k1prob	rs9681232	17760883	0.00116467	ENSG00000131374	TBC1D5	YES	intron_variant	MODIFIER	Transcript	ENST00000444471.1	protein_coding	19166	NA	NA
082	1	3	17193326	17888226	1.08	k1prob	rs9681232	17760883	0.00116467	ENSG00000131374	TBC1D5	YES	intron_variant,non_coding_transcript_variant	MODIFIER	Transcript	ENST00000444756.1	processed_transcript	19166	NA	NA
082	1	3	17193326	17888226	1.08	k1prob	rs9681232	17760883	0.00116467	ENSG00000131374	TBC1D5	YES	intron_variant	MODIFIER	Transcript	ENST00000445294.1	protein_coding	19166	NA	NA
082	1	3	17193326	17888226	1.08	k1prob	rs9681232	17760883	0.00116467	ENSG00000131374	TBC1D5	YES	intron_variant	MODIFIER	Transcript	ENST00000446863.1	protein_coding	19166	NA	NA
082	1	3	17193326	17888226	1.08	k1prob	rs9681232	17760883	0.00116467	ENSG00000131374	TBC1D5	YES	intron_variant,NMD_transcript_variant	MODIFIER	Transcript	ENST00000452492.2	nonsense_mediated_decay	19166	NA	NA
082	1	3	17193326	17888226	1.08	k1prob	rs9681232	17760883	0.00116467	ENSG00000131374	TBC1D5	YES	intron_variant,non_coding_transcript_variant	MODIFIER	Transcript	ENST00000471679.1	processed_transcript	19166	NA	NA
082	1	3	17193326	17888226	1.08	k1prob	rs9681232	17760883	0.00116467	ENSG00000131374	TBC1D5	YES	intron_variant,non_coding_transcript_variant	MODIFIER	Transcript	ENST00000481396.1	processed_transcript	19166	NA	NA
082	1	3	17193326	17888226	1.08	k1prob	rs9681232	17760883	0.00116467	ENSG00000131374	TBC1D5	YES	intron_variant,non_coding_transcript_variant	MODIFIER	Transcript	ENST00000485432.1	processed_transcript	19166	NA	NA
082	1	3	17193326	17888226	1.08	k1prob	rs9681232	17760883	0.00116467	ENSG00000131374	TBC1D5	YES	intron_variant,non_coding_transcript_variant	MODIFIER	Transcript	ENST00000497531.1	processed_transcript	19166	NA	NA
082	1	3	17193326	17888226	1.08	k1prob	rs35697509	17763957	0.00116467	ENSG00000131374	TBC1D5	YES	intron_variant	MODIFIER	Transcript	ENST00000253692.7	protein_coding	19166	NA	NA
082	1	3	17193326	17888226	1.08	k1prob	rs35697509	17763957	0.00116467	ENSG00000131374	TBC1D5	YES	intron_variant,NMD_transcript_variant	MODIFIER	Transcript	ENST00000412981.1	nonsense_mediated_decay	19166	NA	NA
082	1	3	17193326	17888226	1.08	k1prob	rs35697509	17763957	0.00116467	ENSG00000131374	TBC1D5	YES	intron_variant,non_coding_transcript_variant	MODIFIER	Transcript	ENST00000414318.2	processed_transcript	19166	NA	NA
082	1	3	17193326	17888226	1.08	k1prob	rs35697509	17763957	0.00116467	ENSG00000131374	TBC1D5	YES	intron_variant	MODIFIER	Transcript	ENST00000414349.1	protein_coding	19166	NA	NA
082	1	3	17193326	17888226	1.08	k1prob	rs35697509	17763957	0.00116467	ENSG00000131374	TBC1D5	YES	intron_variant	MODIFIER	Transcript	ENST00000415814.2	protein_coding	19166	NA	NA
082	1	3	17193326	17888226	1.08	k1prob	rs35697509	17763957	0.00116467	ENSG00000131374	TBC1D5	YES	intron_variant,non_coding_transcript_variant	MODIFIER	Transcript	ENST00000423331.2	processed_transcript	19166	NA	NA
082	1	3	17193326	17888226	1.08	k1prob	rs35697509	17763957	0.00116467	ENSG00000131374	TBC1D5	YES	intron_variant	MODIFIER	Transcript	ENST00000425944.1	protein_coding	19166	NA	NA
082	1	3	17193326	17888226	1.08	k1prob	rs35697509	17763957	0.00116467	ENSG00000131374	TBC1D5	YES	intron_variant	MODIFIER	Transcript	ENST00000428355.1	protein_coding	19166	NA	NA
082	1	3	17193326	17888226	1.08	k1prob	rs35697509	17763957	0.00116467	ENSG00000131374	TBC1D5	YES	intron_variant	MODIFIER	Transcript	ENST00000429383.4	protein_coding	19166	NA	NA
082	1	3	17193326	17888226	1.08	k1prob	rs35697509	17763957	0.00116467	ENSG00000131374	TBC1D5	YES	intron_variant,NMD_transcript_variant	MODIFIER	Transcript	ENST00000430169.1	nonsense_mediated_decay	19166	NA	NA
082	1	3	17193326	17888226	1.08	k1prob	rs35697509	17763957	0.00116467	ENSG00000131374	TBC1D5	YES	intron_variant,non_coding_transcript_variant	MODIFIER	Transcript	ENST00000443386.1	processed_transcript	19166	NA	NA
082	1	3	17193326	17888226	1.08	k1prob	rs35697509	17763957	0.00116467	ENSG00000131374	TBC1D5	YES	intron_variant,non_coding_transcript_variant	MODIFIER	Transcript	ENST00000443499.2	processed_transcript	19166	NA	NA
082	1	3	17193326	17888226	1.08	k1prob	rs35697509	17763957	0.00116467	ENSG00000131374	TBC1D5	YES	intron_variant	MODIFIER	Transcript	ENST00000444471.1	protein_coding	19166	NA	NA
082	1	3	17193326	17888226	1.08	k1prob	rs35697509	17763957	0.00116467	ENSG00000131374	TBC1D5	YES	intron_variant,non_coding_transcript_variant	MODIFIER	Transcript	ENST00000444756.1	processed_transcript	19166	NA	NA
082	1	3	17193326	17888226	1.08	k1prob	rs35697509	17763957	0.00116467	ENSG00000131374	TBC1D5	YES	intron_variant	MODIFIER	Transcript	ENST00000445294.1	protein_coding	19166	NA	NA
082	1	3	17193326	17888226	1.08	k1prob	rs35697509	17763957	0.00116467	ENSG00000131374	TBC1D5	YES	intron_variant	MODIFIER	Transcript	ENST00000446863.1	protein_coding	19166	NA	NA
082	1	3	17193326	17888226	1.08	k1prob	rs35697509	17763957	0.00116467	ENSG00000131374	TBC1D5	YES	intron_variant,NMD_transcript_variant	MODIFIER	Transcript	ENST00000452492.2	nonsense_mediated_decay	19166	NA	NA
082	1	3	17193326	17888226	1.08	k1prob	rs35697509	17763957	0.00116467	ENSG00000131374	TBC1D5	YES	intron_variant,non_coding_transcript_variant	MODIFIER	Transcript	ENST00000471679.1	processed_transcript	19166	NA	NA
082	1	3	17193326	17888226	1.08	k1prob	rs35697509	17763957	0.00116467	ENSG00000131374	TBC1D5	YES	intron_variant,non_coding_transcript_variant	MODIFIER	Transcript	ENST00000481396.1	processed_transcript	19166	NA	NA
082	1	3	17193326	17888226	1.08	k1prob	rs35697509	17763957	0.00116467	ENSG00000131374	TBC1D5	YES	intron_variant,non_coding_transcript_variant	MODIFIER	Transcript	ENST00000485432.1	processed_transcript	19166	NA	NA
082	1	3	17193326	17888226	1.08	k1prob	rs35697509	17763957	0.00116467	ENSG00000131374	TBC1D5	YES	intron_variant,non_coding_transcript_variant	MODIFIER	Transcript	ENST00000497531.1	processed_transcript	19166	NA	NA
082	1	3	17193326	17888226	1.08	k1prob	rs8179983	17764309	0.00116467	ENSG00000131374	TBC1D5	YES	intron_variant	MODIFIER	Transcript	ENST00000253692.7	protein_coding	19166	NA	NA
082	1	3	17193326	17888226	1.08	k1prob	rs8179983	17764309	0.00116467	ENSG00000131374	TBC1D5	YES	intron_variant,NMD_transcript_variant	MODIFIER	Transcript	ENST00000412981.1	nonsense_mediated_decay	19166	NA	NA
082	1	3	17193326	17888226	1.08	k1prob	rs8179983	17764309	0.00116467	ENSG00000131374	TBC1D5	YES	intron_variant,non_coding_transcript_variant	MODIFIER	Transcript	ENST00000414318.2	processed_transcript	19166	NA	NA
082	1	3	17193326	17888226	1.08	k1prob	rs8179983	17764309	0.00116467	ENSG00000131374	TBC1D5	YES	intron_variant	MODIFIER	Transcript	ENST00000414349.1	protein_coding	19166	NA	NA
082	1	3	17193326	17888226	1.08	k1prob	rs8179983	17764309	0.00116467	ENSG00000131374	TBC1D5	YES	intron_variant	MODIFIER	Transcript	ENST00000415814.2	protein_coding	19166	NA	NA
082	1	3	17193326	17888226	1.08	k1prob	rs8179983	17764309	0.00116467	ENSG00000131374	TBC1D5	YES	intron_variant,non_coding_transcript_variant	MODIFIER	Transcript	ENST00000423331.2	processed_transcript	19166	NA	NA
082	1	3	17193326	17888226	1.08	k1prob	rs8179983	17764309	0.00116467	ENSG00000131374	TBC1D5	YES	intron_variant	MODIFIER	Transcript	ENST00000425944.1	protein_coding	19166	NA	NA
082	1	3	17193326	17888226	1.08	k1prob	rs8179983	17764309	0.00116467	ENSG00000131374	TBC1D5	YES	intron_variant	MODIFIER	Transcript	ENST00000428355.1	protein_coding	19166	NA	NA
082	1	3	17193326	17888226	1.08	k1prob	rs8179983	17764309	0.00116467	ENSG00000131374	TBC1D5	YES	intron_variant	MODIFIER	Transcript	ENST00000429383.4	protein_coding	19166	NA	NA
082	1	3	17193326	17888226	1.08	k1prob	rs8179983	17764309	0.00116467	ENSG00000131374	TBC1D5	YES	intron_variant,NMD_transcript_variant	MODIFIER	Transcript	ENST00000430169.1	nonsense_mediated_decay	19166	NA	NA
082	1	3	17193326	17888226	1.08	k1prob	rs8179983	17764309	0.00116467	ENSG00000131374	TBC1D5	YES	intron_variant,non_coding_transcript_variant	MODIFIER	Transcript	ENST00000443386.1	processed_transcript	19166	NA	NA
082	1	3	17193326	17888226	1.08	k1prob	rs8179983	17764309	0.00116467	ENSG00000131374	TBC1D5	YES	intron_variant,non_coding_transcript_variant	MODIFIER	Transcript	ENST00000443499.2	processed_transcript	19166	NA	NA
082	1	3	17193326	17888226	1.08	k1prob	rs8179983	17764309	0.00116467	ENSG00000131374	TBC1D5	YES	intron_variant	MODIFIER	Transcript	ENST00000444471.1	protein_coding	19166	NA	NA
082	1	3	17193326	17888226	1.08	k1prob	rs8179983	17764309	0.00116467	ENSG00000131374	TBC1D5	YES	intron_variant,non_coding_transcript_variant	MODIFIER	Transcript	ENST00000444756.1	processed_transcript	19166	NA	NA
082	1	3	17193326	17888226	1.08	k1prob	rs8179983	17764309	0.00116467	ENSG00000131374	TBC1D5	YES	intron_variant	MODIFIER	Transcript	ENST00000445294.1	protein_coding	19166	NA	NA
082	1	3	17193326	17888226	1.08	k1prob	rs8179983	17764309	0.00116467	ENSG00000131374	TBC1D5	YES	intron_variant	MODIFIER	Transcript	ENST00000446863.1	protein_coding	19166	NA	NA
082	1	3	17193326	17888226	1.08	k1prob	rs8179983	17764309	0.00116467	ENSG00000131374	TBC1D5	YES	intron_variant,NMD_transcript_variant	MODIFIER	Transcript	ENST00000452492.2	nonsense_mediated_decay	19166	NA	NA
082	1	3	17193326	17888226	1.08	k1prob	rs8179983	17764309	0.00116467	ENSG00000131374	TBC1D5	YES	intron_variant,non_coding_transcript_variant	MODIFIER	Transcript	ENST00000471679.1	processed_transcript	19166	NA	NA
082	1	3	17193326	17888226	1.08	k1prob	rs8179983	17764309	0.00116467	ENSG00000131374	TBC1D5	YES	intron_variant,non_coding_transcript_variant	MODIFIER	Transcript	ENST00000481396.1	processed_transcript	19166	NA	NA
082	1	3	17193326	17888226	1.08	k1prob	rs8179983	17764309	0.00116467	ENSG00000131374	TBC1D5	YES	intron_variant,non_coding_transcript_variant	MODIFIER	Transcript	ENST00000485432.1	processed_transcript	19166	NA	NA
082	1	3	17193326	17888226	1.08	k1prob	rs8179983	17764309	0.00116467	ENSG00000131374	TBC1D5	YES	intron_variant,non_coding_transcript_variant	MODIFIER	Transcript	ENST00000497531.1	processed_transcript	19166	NA	NA
082	1	3	17193326	17888226	1.08	k1prob	rs6577643	17766697	0.00116467	ENSG00000131374	TBC1D5	YES	intron_variant	MODIFIER	Transcript	ENST00000253692.7	protein_coding	19166	NA	NA
082	1	3	17193326	17888226	1.08	k1prob	rs6577643	17766697	0.00116467	ENSG00000131374	TBC1D5	YES	intron_variant,NMD_transcript_variant	MODIFIER	Transcript	ENST00000412981.1	nonsense_mediated_decay	19166	NA	NA
082	1	3	17193326	17888226	1.08	k1prob	rs6577643	17766697	0.00116467	ENSG00000131374	TBC1D5	YES	intron_variant,non_coding_transcript_variant	MODIFIER	Transcript	ENST00000414318.2	processed_transcript	19166	NA	NA
082	1	3	17193326	17888226	1.08	k1prob	rs6577643	17766697	0.00116467	ENSG00000131374	TBC1D5	YES	intron_variant	MODIFIER	Transcript	ENST00000414349.1	protein_coding	19166	NA	NA
082	1	3	17193326	17888226	1.08	k1prob	rs6577643	17766697	0.00116467	ENSG00000131374	TBC1D5	YES	intron_variant	MODIFIER	Transcript	ENST00000415814.2	protein_coding	19166	NA	NA
082	1	3	17193326	17888226	1.08	k1prob	rs6577643	17766697	0.00116467	ENSG00000131374	TBC1D5	YES	intron_variant,non_coding_transcript_variant	MODIFIER	Transcript	ENST00000423331.2	processed_transcript	19166	NA	NA
082	1	3	17193326	17888226	1.08	k1prob	rs6577643	17766697	0.00116467	ENSG00000131374	TBC1D5	YES	intron_variant	MODIFIER	Transcript	ENST00000425944.1	protein_coding	19166	NA	NA
082	1	3	17193326	17888226	1.08	k1prob	rs6577643	17766697	0.00116467	ENSG00000131374	TBC1D5	YES	intron_variant	MODIFIER	Transcript	ENST00000428355.1	protein_coding	19166	NA	NA
082	1	3	17193326	17888226	1.08	k1prob	rs6577643	17766697	0.00116467	ENSG00000131374	TBC1D5	YES	intron_variant	MODIFIER	Transcript	ENST00000429383.4	protein_coding	19166	NA	NA
082	1	3	17193326	17888226	1.08	k1prob	rs6577643	17766697	0.00116467	ENSG00000131374	TBC1D5	YES	intron_variant,NMD_transcript_variant	MODIFIER	Transcript	ENST00000430169.1	nonsense_mediated_decay	19166	NA	NA
082	1	3	17193326	17888226	1.08	k1prob	rs6577643	17766697	0.00116467	ENSG00000131374	TBC1D5	YES	intron_variant,non_coding_transcript_variant	MODIFIER	Transcript	ENST00000443386.1	processed_transcript	19166	NA	NA
082	1	3	17193326	17888226	1.08	k1prob	rs6577643	17766697	0.00116467	ENSG00000131374	TBC1D5	YES	intron_variant,non_coding_transcript_variant	MODIFIER	Transcript	ENST00000443499.2	processed_transcript	19166	NA	NA
082	1	3	17193326	17888226	1.08	k1prob	rs6577643	17766697	0.00116467	ENSG00000131374	TBC1D5	YES	intron_variant	MODIFIER	Transcript	ENST00000444471.1	protein_coding	19166	NA	NA
082	1	3	17193326	17888226	1.08	k1prob	rs6577643	17766697	0.00116467	ENSG00000131374	TBC1D5	YES	intron_variant,non_coding_transcript_variant	MODIFIER	Transcript	ENST00000444756.1	processed_transcript	19166	NA	NA
082	1	3	17193326	17888226	1.08	k1prob	rs6577643	17766697	0.00116467	ENSG00000131374	TBC1D5	YES	intron_variant	MODIFIER	Transcript	ENST00000445294.1	protein_coding	19166	NA	NA
082	1	3	17193326	17888226	1.08	k1prob	rs6577643	17766697	0.00116467	ENSG00000131374	TBC1D5	YES	intron_variant	MODIFIER	Transcript	ENST00000446863.1	protein_coding	19166	NA	NA
082	1	3	17193326	17888226	1.08	k1prob	rs6577643	17766697	0.00116467	ENSG00000131374	TBC1D5	YES	intron_variant,NMD_transcript_variant	MODIFIER	Transcript	ENST00000452492.2	nonsense_mediated_decay	19166	NA	NA
082	1	3	17193326	17888226	1.08	k1prob	rs6577643	17766697	0.00116467	ENSG00000131374	TBC1D5	YES	intron_variant,non_coding_transcript_variant	MODIFIER	Transcript	ENST00000471679.1	processed_transcript	19166	NA	NA
082	1	3	17193326	17888226	1.08	k1prob	rs6577643	17766697	0.00116467	ENSG00000131374	TBC1D5	YES	intron_variant,non_coding_transcript_variant	MODIFIER	Transcript	ENST00000481396.1	processed_transcript	19166	NA	NA
082	1	3	17193326	17888226	1.08	k1prob	rs6577643	17766697	0.00116467	ENSG00000131374	TBC1D5	YES	intron_variant,non_coding_transcript_variant	MODIFIER	Transcript	ENST00000485432.1	processed_transcript	19166	NA	NA
082	1	3	17193326	17888226	1.08	k1prob	rs6577643	17766697	0.00116467	ENSG00000131374	TBC1D5	YES	intron_variant,non_coding_transcript_variant	MODIFIER	Transcript	ENST00000497531.1	processed_transcript	19166	NA	NA
082	1	3	17193326	17888226	1.08	k1prob	rs11929111	17777546	0.00116467	ENSG00000131374	TBC1D5	YES	intron_variant	MODIFIER	Transcript	ENST00000253692.7	protein_coding	19166	NA	NA
082	1	3	17193326	17888226	1.08	k1prob	rs11929111	17777546	0.00116467	ENSG00000131374	TBC1D5	YES	intron_variant,NMD_transcript_variant	MODIFIER	Transcript	ENST00000412981.1	nonsense_mediated_decay	19166	NA	NA
082	1	3	17193326	17888226	1.08	k1prob	rs11929111	17777546	0.00116467	ENSG00000131374	TBC1D5	YES	intron_variant,non_coding_transcript_variant	MODIFIER	Transcript	ENST00000414318.2	processed_transcript	19166	NA	NA
082	1	3	17193326	17888226	1.08	k1prob	rs11929111	17777546	0.00116467	ENSG00000131374	TBC1D5	YES	intron_variant	MODIFIER	Transcript	ENST00000414349.1	protein_coding	19166	NA	NA
082	1	3	17193326	17888226	1.08	k1prob	rs11929111	17777546	0.00116467	ENSG00000131374	TBC1D5	YES	intron_variant	MODIFIER	Transcript	ENST00000415814.2	protein_coding	19166	NA	NA
082	1	3	17193326	17888226	1.08	k1prob	rs11929111	17777546	0.00116467	ENSG00000131374	TBC1D5	YES	intron_variant,non_coding_transcript_variant	MODIFIER	Transcript	ENST00000423331.2	processed_transcript	19166	NA	NA
082	1	3	17193326	17888226	1.08	k1prob	rs11929111	17777546	0.00116467	ENSG00000131374	TBC1D5	YES	intron_variant	MODIFIER	Transcript	ENST00000425944.1	protein_coding	19166	NA	NA
082	1	3	17193326	17888226	1.08	k1prob	rs11929111	17777546	0.00116467	ENSG00000131374	TBC1D5	YES	intron_variant	MODIFIER	Transcript	ENST00000428355.1	protein_coding	19166	NA	NA
082	1	3	17193326	17888226	1.08	k1prob	rs11929111	17777546	0.00116467	ENSG00000131374	TBC1D5	YES	intron_variant	MODIFIER	Transcript	ENST00000429383.4	protein_coding	19166	NA	NA
082	1	3	17193326	17888226	1.08	k1prob	rs11929111	17777546	0.00116467	ENSG00000131374	TBC1D5	YES	intron_variant,NMD_transcript_variant	MODIFIER	Transcript	ENST00000430169.1	nonsense_mediated_decay	19166	NA	NA
082	1	3	17193326	17888226	1.08	k1prob	rs11929111	17777546	0.00116467	ENSG00000131374	TBC1D5	YES	intron_variant,non_coding_transcript_variant	MODIFIER	Transcript	ENST00000443386.1	processed_transcript	19166	NA	NA
082	1	3	17193326	17888226	1.08	k1prob	rs11929111	17777546	0.00116467	ENSG00000131374	TBC1D5	YES	intron_variant,non_coding_transcript_variant	MODIFIER	Transcript	ENST00000443499.2	processed_transcript	19166	NA	NA
082	1	3	17193326	17888226	1.08	k1prob	rs11929111	17777546	0.00116467	ENSG00000131374	TBC1D5	YES	intron_variant	MODIFIER	Transcript	ENST00000444471.1	protein_coding	19166	NA	NA
082	1	3	17193326	17888226	1.08	k1prob	rs11929111	17777546	0.00116467	ENSG00000131374	TBC1D5	YES	intron_variant,non_coding_transcript_variant	MODIFIER	Transcript	ENST00000444756.1	processed_transcript	19166	NA	NA
082	1	3	17193326	17888226	1.08	k1prob	rs11929111	17777546	0.00116467	ENSG00000131374	TBC1D5	YES	intron_variant	MODIFIER	Transcript	ENST00000445294.1	protein_coding	19166	NA	NA
082	1	3	17193326	17888226	1.08	k1prob	rs11929111	17777546	0.00116467	ENSG00000131374	TBC1D5	YES	intron_variant	MODIFIER	Transcript	ENST00000446863.1	protein_coding	19166	NA	NA
082	1	3	17193326	17888226	1.08	k1prob	rs11929111	17777546	0.00116467	ENSG00000131374	TBC1D5	YES	intron_variant,NMD_transcript_variant	MODIFIER	Transcript	ENST00000452492.2	nonsense_mediated_decay	19166	NA	NA
082	1	3	17193326	17888226	1.08	k1prob	rs11929111	17777546	0.00116467	ENSG00000131374	TBC1D5	YES	intron_variant,non_coding_transcript_variant	MODIFIER	Transcript	ENST00000471679.1	processed_transcript	19166	NA	NA
082	1	3	17193326	17888226	1.08	k1prob	rs11929111	17777546	0.00116467	ENSG00000131374	TBC1D5	YES	intron_variant,non_coding_transcript_variant	MODIFIER	Transcript	ENST00000481396.1	processed_transcript	19166	NA	NA
082	1	3	17193326	17888226	1.08	k1prob	rs11929111	17777546	0.00116467	ENSG00000131374	TBC1D5	YES	intron_variant,non_coding_transcript_variant	MODIFIER	Transcript	ENST00000485432.1	processed_transcript	19166	NA	NA
082	1	3	17193326	17888226	1.08	k1prob	rs11929111	17777546	0.00116467	ENSG00000131374	TBC1D5	YES	intron_variant,non_coding_transcript_variant	MODIFIER	Transcript	ENST00000497531.1	processed_transcript	19166	NA	NA
082	1	3	17193326	17888226	1.08	k1prob	rs1004307	17875194	0.00110066	ENSG00000131374	TBC1D5	YES	intron_variant,non_coding_transcript_variant	MODIFIER	Transcript	ENST00000414318.2	processed_transcript	19166	NA	NA
082	1	3	17193326	17888226	1.08	k1prob	rs13095571	17532320	0.00109207	ENSG00000131374	TBC1D5	YES	intron_variant	MODIFIER	Transcript	ENST00000253692.7	protein_coding	19166	NA	NA
082	1	3	17193326	17888226	1.08	k1prob	rs13095571	17532320	0.00109207	ENSG00000131374	TBC1D5	YES	intron_variant,NMD_transcript_variant	MODIFIER	Transcript	ENST00000412981.1	nonsense_mediated_decay	19166	NA	NA
082	1	3	17193326	17888226	1.08	k1prob	rs13095571	17532320	0.00109207	ENSG00000131374	TBC1D5	YES	intron_variant,non_coding_transcript_variant	MODIFIER	Transcript	ENST00000414318.2	processed_transcript	19166	NA	NA
082	1	3	17193326	17888226	1.08	k1prob	rs13095571	17532320	0.00109207	ENSG00000131374	TBC1D5	YES	intron_variant	MODIFIER	Transcript	ENST00000414349.1	protein_coding	19166	NA	NA
082	1	3	17193326	17888226	1.08	k1prob	rs13095571	17532320	0.00109207	ENSG00000131374	TBC1D5	YES	intron_variant	MODIFIER	Transcript	ENST00000415814.2	protein_coding	19166	NA	NA
082	1	3	17193326	17888226	1.08	k1prob	rs13095571	17532320	0.00109207	ENSG00000131374	TBC1D5	YES	intron_variant	MODIFIER	Transcript	ENST00000425944.1	protein_coding	19166	NA	NA
082	1	3	17193326	17888226	1.08	k1prob	rs13095571	17532320	0.00109207	ENSG00000131374	TBC1D5	YES	intron_variant	MODIFIER	Transcript	ENST00000428355.1	protein_coding	19166	NA	NA
082	1	3	17193326	17888226	1.08	k1prob	rs13095571	17532320	0.00109207	ENSG00000131374	TBC1D5	YES	intron_variant	MODIFIER	Transcript	ENST00000429383.4	protein_coding	19166	NA	NA
082	1	3	17193326	17888226	1.08	k1prob	rs13095571	17532320	0.00109207	ENSG00000131374	TBC1D5	YES	intron_variant,NMD_transcript_variant	MODIFIER	Transcript	ENST00000430169.1	nonsense_mediated_decay	19166	NA	NA
082	1	3	17193326	17888226	1.08	k1prob	rs13095571	17532320	0.00109207	ENSG00000131374	TBC1D5	YES	intron_variant	MODIFIER	Transcript	ENST00000434420.1	protein_coding	19166	NA	NA
082	1	3	17193326	17888226	1.08	k1prob	rs13095571	17532320	0.00109207	ENSG00000131374	TBC1D5	YES	intron_variant,non_coding_transcript_variant	MODIFIER	Transcript	ENST00000443386.1	processed_transcript	19166	NA	NA
082	1	3	17193326	17888226	1.08	k1prob	rs13095571	17532320	0.00109207	ENSG00000131374	TBC1D5	YES	intron_variant,non_coding_transcript_variant	MODIFIER	Transcript	ENST00000443499.2	processed_transcript	19166	NA	NA
082	1	3	17193326	17888226	1.08	k1prob	rs13095571	17532320	0.00109207	ENSG00000131374	TBC1D5	YES	intron_variant,non_coding_transcript_variant	MODIFIER	Transcript	ENST00000444756.1	processed_transcript	19166	NA	NA
082	1	3	17193326	17888226	1.08	k1prob	rs13095571	17532320	0.00109207	ENSG00000131374	TBC1D5	YES	intron_variant	MODIFIER	Transcript	ENST00000445294.1	protein_coding	19166	NA	NA
082	1	3	17193326	17888226	1.08	k1prob	rs13095571	17532320	0.00109207	ENSG00000131374	TBC1D5	YES	intron_variant	MODIFIER	Transcript	ENST00000446818.2	protein_coding	19166	NA	NA
082	1	3	17193326	17888226	1.08	k1prob	rs13095571	17532320	0.00109207	ENSG00000131374	TBC1D5	YES	intron_variant	MODIFIER	Transcript	ENST00000446863.1	protein_coding	19166	NA	NA
082	1	3	17193326	17888226	1.08	k1prob	rs13095571	17532320	0.00109207	ENSG00000131374	TBC1D5	YES	intron_variant,NMD_transcript_variant	MODIFIER	Transcript	ENST00000452492.2	nonsense_mediated_decay	19166	NA	NA
082	1	3	17193326	17888226	1.08	k1prob	rs13095571	17532320	0.00109207	ENSG00000131374	TBC1D5	YES	intron_variant,non_coding_transcript_variant	MODIFIER	Transcript	ENST00000497531.1	processed_transcript	19166	NA	NA
082	1	3	17193326	17888226	1.08	k1prob	rs13095571	17532320	0.00109207	ENSG00000131374	TBC1D5	YES	intron_variant	MODIFIER	Transcript	ENST00000507877.1	protein_coding	19166	NA	NA
082	1	3	17193326	17888226	1.08	k1prob	rs4243838	17759733	0.00108797	ENSG00000131374	TBC1D5	YES	intron_variant	MODIFIER	Transcript	ENST00000253692.7	protein_coding	19166	NA	NA
082	1	3	17193326	17888226	1.08	k1prob	rs4243838	17759733	0.00108797	ENSG00000131374	TBC1D5	YES	intron_variant,NMD_transcript_variant	MODIFIER	Transcript	ENST00000412981.1	nonsense_mediated_decay	19166	NA	NA
082	1	3	17193326	17888226	1.08	k1prob	rs4243838	17759733	0.00108797	ENSG00000131374	TBC1D5	YES	intron_variant,non_coding_transcript_variant	MODIFIER	Transcript	ENST00000414318.2	processed_transcript	19166	NA	NA
082	1	3	17193326	17888226	1.08	k1prob	rs4243838	17759733	0.00108797	ENSG00000131374	TBC1D5	YES	intron_variant	MODIFIER	Transcript	ENST00000414349.1	protein_coding	19166	NA	NA
082	1	3	17193326	17888226	1.08	k1prob	rs4243838	17759733	0.00108797	ENSG00000131374	TBC1D5	YES	intron_variant	MODIFIER	Transcript	ENST00000415814.2	protein_coding	19166	NA	NA
082	1	3	17193326	17888226	1.08	k1prob	rs4243838	17759733	0.00108797	ENSG00000131374	TBC1D5	YES	intron_variant,non_coding_transcript_variant	MODIFIER	Transcript	ENST00000423331.2	processed_transcript	19166	NA	NA
082	1	3	17193326	17888226	1.08	k1prob	rs4243838	17759733	0.00108797	ENSG00000131374	TBC1D5	YES	intron_variant	MODIFIER	Transcript	ENST00000425944.1	protein_coding	19166	NA	NA
082	1	3	17193326	17888226	1.08	k1prob	rs4243838	17759733	0.00108797	ENSG00000131374	TBC1D5	YES	intron_variant	MODIFIER	Transcript	ENST00000428355.1	protein_coding	19166	NA	NA
082	1	3	17193326	17888226	1.08	k1prob	rs4243838	17759733	0.00108797	ENSG00000131374	TBC1D5	YES	intron_variant	MODIFIER	Transcript	ENST00000429383.4	protein_coding	19166	NA	NA
082	1	3	17193326	17888226	1.08	k1prob	rs4243838	17759733	0.00108797	ENSG00000131374	TBC1D5	YES	intron_variant,NMD_transcript_variant	MODIFIER	Transcript	ENST00000430169.1	nonsense_mediated_decay	19166	NA	NA
082	1	3	17193326	17888226	1.08	k1prob	rs4243838	17759733	0.00108797	ENSG00000131374	TBC1D5	YES	intron_variant,non_coding_transcript_variant	MODIFIER	Transcript	ENST00000443386.1	processed_transcript	19166	NA	NA
082	1	3	17193326	17888226	1.08	k1prob	rs4243838	17759733	0.00108797	ENSG00000131374	TBC1D5	YES	intron_variant,non_coding_transcript_variant	MODIFIER	Transcript	ENST00000443499.2	processed_transcript	19166	NA	NA
082	1	3	17193326	17888226	1.08	k1prob	rs4243838	17759733	0.00108797	ENSG00000131374	TBC1D5	YES	intron_variant	MODIFIER	Transcript	ENST00000444471.1	protein_coding	19166	NA	NA
082	1	3	17193326	17888226	1.08	k1prob	rs4243838	17759733	0.00108797	ENSG00000131374	TBC1D5	YES	intron_variant,non_coding_transcript_variant	MODIFIER	Transcript	ENST00000444756.1	processed_transcript	19166	NA	NA
082	1	3	17193326	17888226	1.08	k1prob	rs4243838	17759733	0.00108797	ENSG00000131374	TBC1D5	YES	intron_variant	MODIFIER	Transcript	ENST00000445294.1	protein_coding	19166	NA	NA
082	1	3	17193326	17888226	1.08	k1prob	rs4243838	17759733	0.00108797	ENSG00000131374	TBC1D5	YES	intron_variant	MODIFIER	Transcript	ENST00000446863.1	protein_coding	19166	NA	NA
082	1	3	17193326	17888226	1.08	k1prob	rs4243838	17759733	0.00108797	ENSG00000131374	TBC1D5	YES	intron_variant,NMD_transcript_variant	MODIFIER	Transcript	ENST00000452492.2	nonsense_mediated_decay	19166	NA	NA
082	1	3	17193326	17888226	1.08	k1prob	rs4243838	17759733	0.00108797	ENSG00000131374	TBC1D5	YES	intron_variant,non_coding_transcript_variant	MODIFIER	Transcript	ENST00000471679.1	processed_transcript	19166	NA	NA
082	1	3	17193326	17888226	1.08	k1prob	rs4243838	17759733	0.00108797	ENSG00000131374	TBC1D5	YES	intron_variant,non_coding_transcript_variant	MODIFIER	Transcript	ENST00000481396.1	processed_transcript	19166	NA	NA
082	1	3	17193326	17888226	1.08	k1prob	rs4243838	17759733	0.00108797	ENSG00000131374	TBC1D5	YES	intron_variant,non_coding_transcript_variant	MODIFIER	Transcript	ENST00000485432.1	processed_transcript	19166	NA	NA
082	1	3	17193326	17888226	1.08	k1prob	rs4243838	17759733	0.00108797	ENSG00000131374	TBC1D5	YES	intron_variant,non_coding_transcript_variant	MODIFIER	Transcript	ENST00000497531.1	processed_transcript	19166	NA	NA
082	1	3	17193326	17888226	1.08	k1prob	rs4908964	17758859	0.00108797	ENSG00000131374	TBC1D5	YES	intron_variant	MODIFIER	Transcript	ENST00000253692.7	protein_coding	19166	NA	NA
082	1	3	17193326	17888226	1.08	k1prob	rs4908964	17758859	0.00108797	ENSG00000131374	TBC1D5	YES	intron_variant,NMD_transcript_variant	MODIFIER	Transcript	ENST00000412981.1	nonsense_mediated_decay	19166	NA	NA
082	1	3	17193326	17888226	1.08	k1prob	rs4908964	17758859	0.00108797	ENSG00000131374	TBC1D5	YES	intron_variant,non_coding_transcript_variant	MODIFIER	Transcript	ENST00000414318.2	processed_transcript	19166	NA	NA
082	1	3	17193326	17888226	1.08	k1prob	rs4908964	17758859	0.00108797	ENSG00000131374	TBC1D5	YES	intron_variant	MODIFIER	Transcript	ENST00000414349.1	protein_coding	19166	NA	NA
082	1	3	17193326	17888226	1.08	k1prob	rs4908964	17758859	0.00108797	ENSG00000131374	TBC1D5	YES	intron_variant	MODIFIER	Transcript	ENST00000415814.2	protein_coding	19166	NA	NA
082	1	3	17193326	17888226	1.08	k1prob	rs4908964	17758859	0.00108797	ENSG00000131374	TBC1D5	YES	intron_variant,non_coding_transcript_variant	MODIFIER	Transcript	ENST00000423331.2	processed_transcript	19166	NA	NA
082	1	3	17193326	17888226	1.08	k1prob	rs4908964	17758859	0.00108797	ENSG00000131374	TBC1D5	YES	intron_variant	MODIFIER	Transcript	ENST00000425944.1	protein_coding	19166	NA	NA
082	1	3	17193326	17888226	1.08	k1prob	rs4908964	17758859	0.00108797	ENSG00000131374	TBC1D5	YES	intron_variant	MODIFIER	Transcript	ENST00000428355.1	protein_coding	19166	NA	NA
082	1	3	17193326	17888226	1.08	k1prob	rs4908964	17758859	0.00108797	ENSG00000131374	TBC1D5	YES	intron_variant	MODIFIER	Transcript	ENST00000429383.4	protein_coding	19166	NA	NA
082	1	3	17193326	17888226	1.08	k1prob	rs4908964	17758859	0.00108797	ENSG00000131374	TBC1D5	YES	intron_variant,NMD_transcript_variant	MODIFIER	Transcript	ENST00000430169.1	nonsense_mediated_decay	19166	NA	NA
082	1	3	17193326	17888226	1.08	k1prob	rs4908964	17758859	0.00108797	ENSG00000131374	TBC1D5	YES	intron_variant,non_coding_transcript_variant	MODIFIER	Transcript	ENST00000443386.1	processed_transcript	19166	NA	NA
082	1	3	17193326	17888226	1.08	k1prob	rs4908964	17758859	0.00108797	ENSG00000131374	TBC1D5	YES	intron_variant,non_coding_transcript_variant	MODIFIER	Transcript	ENST00000443499.2	processed_transcript	19166	NA	NA
082	1	3	17193326	17888226	1.08	k1prob	rs4908964	17758859	0.00108797	ENSG00000131374	TBC1D5	YES	intron_variant	MODIFIER	Transcript	ENST00000444471.1	protein_coding	19166	NA	NA
082	1	3	17193326	17888226	1.08	k1prob	rs4908964	17758859	0.00108797	ENSG00000131374	TBC1D5	YES	intron_variant,non_coding_transcript_variant	MODIFIER	Transcript	ENST00000444756.1	processed_transcript	19166	NA	NA
082	1	3	17193326	17888226	1.08	k1prob	rs4908964	17758859	0.00108797	ENSG00000131374	TBC1D5	YES	intron_variant	MODIFIER	Transcript	ENST00000445294.1	protein_coding	19166	NA	NA
082	1	3	17193326	17888226	1.08	k1prob	rs4908964	17758859	0.00108797	ENSG00000131374	TBC1D5	YES	intron_variant	MODIFIER	Transcript	ENST00000446863.1	protein_coding	19166	NA	NA
082	1	3	17193326	17888226	1.08	k1prob	rs4908964	17758859	0.00108797	ENSG00000131374	TBC1D5	YES	intron_variant,NMD_transcript_variant	MODIFIER	Transcript	ENST00000452492.2	nonsense_mediated_decay	19166	NA	NA
082	1	3	17193326	17888226	1.08	k1prob	rs4908964	17758859	0.00108797	ENSG00000131374	TBC1D5	YES	intron_variant,non_coding_transcript_variant	MODIFIER	Transcript	ENST00000471679.1	processed_transcript	19166	NA	NA
082	1	3	17193326	17888226	1.08	k1prob	rs4908964	17758859	0.00108797	ENSG00000131374	TBC1D5	YES	intron_variant,non_coding_transcript_variant	MODIFIER	Transcript	ENST00000481396.1	processed_transcript	19166	NA	NA
082	1	3	17193326	17888226	1.08	k1prob	rs4908964	17758859	0.00108797	ENSG00000131374	TBC1D5	YES	intron_variant,non_coding_transcript_variant	MODIFIER	Transcript	ENST00000485432.1	processed_transcript	19166	NA	NA
082	1	3	17193326	17888226	1.08	k1prob	rs4908964	17758859	0.00108797	ENSG00000131374	TBC1D5	YES	intron_variant,non_coding_transcript_variant	MODIFIER	Transcript	ENST00000497531.1	processed_transcript	19166	NA	NA
082	1	3	17193326	17888226	1.08	k1prob	rs6797952	17735318	0.00108797	ENSG00000131374	TBC1D5	YES	intron_variant	MODIFIER	Transcript	ENST00000253692.7	protein_coding	19166	NA	NA
082	1	3	17193326	17888226	1.08	k1prob	rs6797952	17735318	0.00108797	ENSG00000131374	TBC1D5	YES	intron_variant,NMD_transcript_variant	MODIFIER	Transcript	ENST00000412981.1	nonsense_mediated_decay	19166	NA	NA
082	1	3	17193326	17888226	1.08	k1prob	rs6797952	17735318	0.00108797	ENSG00000131374	TBC1D5	YES	intron_variant,non_coding_transcript_variant	MODIFIER	Transcript	ENST00000414318.2	processed_transcript	19166	NA	NA
082	1	3	17193326	17888226	1.08	k1prob	rs6797952	17735318	0.00108797	ENSG00000131374	TBC1D5	YES	intron_variant	MODIFIER	Transcript	ENST00000414349.1	protein_coding	19166	NA	NA
082	1	3	17193326	17888226	1.08	k1prob	rs6797952	17735318	0.00108797	ENSG00000131374	TBC1D5	YES	intron_variant	MODIFIER	Transcript	ENST00000415814.2	protein_coding	19166	NA	NA
082	1	3	17193326	17888226	1.08	k1prob	rs6797952	17735318	0.00108797	ENSG00000131374	TBC1D5	YES	intron_variant,non_coding_transcript_variant	MODIFIER	Transcript	ENST00000423331.2	processed_transcript	19166	NA	NA
082	1	3	17193326	17888226	1.08	k1prob	rs6797952	17735318	0.00108797	ENSG00000131374	TBC1D5	YES	intron_variant	MODIFIER	Transcript	ENST00000425944.1	protein_coding	19166	NA	NA
082	1	3	17193326	17888226	1.08	k1prob	rs6797952	17735318	0.00108797	ENSG00000131374	TBC1D5	YES	intron_variant	MODIFIER	Transcript	ENST00000428355.1	protein_coding	19166	NA	NA
082	1	3	17193326	17888226	1.08	k1prob	rs6797952	17735318	0.00108797	ENSG00000131374	TBC1D5	YES	intron_variant	MODIFIER	Transcript	ENST00000429383.4	protein_coding	19166	NA	NA
082	1	3	17193326	17888226	1.08	k1prob	rs6797952	17735318	0.00108797	ENSG00000131374	TBC1D5	YES	intron_variant,NMD_transcript_variant	MODIFIER	Transcript	ENST00000430169.1	nonsense_mediated_decay	19166	NA	NA
082	1	3	17193326	17888226	1.08	k1prob	rs6797952	17735318	0.00108797	ENSG00000131374	TBC1D5	YES	intron_variant	MODIFIER	Transcript	ENST00000433533.1	protein_coding	19166	NA	NA
082	1	3	17193326	17888226	1.08	k1prob	rs6797952	17735318	0.00108797	ENSG00000131374	TBC1D5	YES	intron_variant,non_coding_transcript_variant	MODIFIER	Transcript	ENST00000443386.1	processed_transcript	19166	NA	NA
082	1	3	17193326	17888226	1.08	k1prob	rs6797952	17735318	0.00108797	ENSG00000131374	TBC1D5	YES	intron_variant,non_coding_transcript_variant	MODIFIER	Transcript	ENST00000443499.2	processed_transcript	19166	NA	NA
082	1	3	17193326	17888226	1.08	k1prob	rs6797952	17735318	0.00108797	ENSG00000131374	TBC1D5	YES	intron_variant	MODIFIER	Transcript	ENST00000444471.1	protein_coding	19166	NA	NA
082	1	3	17193326	17888226	1.08	k1prob	rs6797952	17735318	0.00108797	ENSG00000131374	TBC1D5	YES	intron_variant,non_coding_transcript_variant	MODIFIER	Transcript	ENST00000444756.1	processed_transcript	19166	NA	NA
082	1	3	17193326	17888226	1.08	k1prob	rs6797952	17735318	0.00108797	ENSG00000131374	TBC1D5	YES	intron_variant	MODIFIER	Transcript	ENST00000445294.1	protein_coding	19166	NA	NA
082	1	3	17193326	17888226	1.08	k1prob	rs6797952	17735318	0.00108797	ENSG00000131374	TBC1D5	YES	intron_variant	MODIFIER	Transcript	ENST00000446818.2	protein_coding	19166	NA	NA
082	1	3	17193326	17888226	1.08	k1prob	rs6797952	17735318	0.00108797	ENSG00000131374	TBC1D5	YES	intron_variant	MODIFIER	Transcript	ENST00000446863.1	protein_coding	19166	NA	NA
082	1	3	17193326	17888226	1.08	k1prob	rs6797952	17735318	0.00108797	ENSG00000131374	TBC1D5	YES	intron_variant,NMD_transcript_variant	MODIFIER	Transcript	ENST00000452492.2	nonsense_mediated_decay	19166	NA	NA
082	1	3	17193326	17888226	1.08	k1prob	rs6797952	17735318	0.00108797	ENSG00000131374	TBC1D5	YES	intron_variant,non_coding_transcript_variant	MODIFIER	Transcript	ENST00000471679.1	processed_transcript	19166	NA	NA
082	1	3	17193326	17888226	1.08	k1prob	rs6797952	17735318	0.00108797	ENSG00000131374	TBC1D5	YES	intron_variant,non_coding_transcript_variant	MODIFIER	Transcript	ENST00000480435.1	processed_transcript	19166	NA	NA
082	1	3	17193326	17888226	1.08	k1prob	rs6797952	17735318	0.00108797	ENSG00000131374	TBC1D5	YES	intron_variant,non_coding_transcript_variant	MODIFIER	Transcript	ENST00000481396.1	processed_transcript	19166	NA	NA
082	1	3	17193326	17888226	1.08	k1prob	rs6797952	17735318	0.00108797	ENSG00000131374	TBC1D5	YES	intron_variant,non_coding_transcript_variant	MODIFIER	Transcript	ENST00000485432.1	processed_transcript	19166	NA	NA
082	1	3	17193326	17888226	1.08	k1prob	rs6797952	17735318	0.00108797	ENSG00000131374	TBC1D5	YES	intron_variant,non_coding_transcript_variant	MODIFIER	Transcript	ENST00000497531.1	processed_transcript	19166	NA	NA
082	1	3	17193326	17888226	1.08	k1prob	rs6797952	17735318	0.00108797	ENSG00000131374	TBC1D5	YES	intron_variant	MODIFIER	Transcript	ENST00000507877.1	protein_coding	19166	NA	NA
082	1	3	17193326	17888226	1.08	k1prob	rs13071934	17757928	0.00108797	ENSG00000131374	TBC1D5	YES	intron_variant	MODIFIER	Transcript	ENST00000253692.7	protein_coding	19166	NA	NA
082	1	3	17193326	17888226	1.08	k1prob	rs13071934	17757928	0.00108797	ENSG00000131374	TBC1D5	YES	intron_variant,NMD_transcript_variant	MODIFIER	Transcript	ENST00000412981.1	nonsense_mediated_decay	19166	NA	NA
082	1	3	17193326	17888226	1.08	k1prob	rs13071934	17757928	0.00108797	ENSG00000131374	TBC1D5	YES	intron_variant,non_coding_transcript_variant	MODIFIER	Transcript	ENST00000414318.2	processed_transcript	19166	NA	NA
082	1	3	17193326	17888226	1.08	k1prob	rs13071934	17757928	0.00108797	ENSG00000131374	TBC1D5	YES	intron_variant	MODIFIER	Transcript	ENST00000414349.1	protein_coding	19166	NA	NA
082	1	3	17193326	17888226	1.08	k1prob	rs13071934	17757928	0.00108797	ENSG00000131374	TBC1D5	YES	intron_variant	MODIFIER	Transcript	ENST00000415814.2	protein_coding	19166	NA	NA
082	1	3	17193326	17888226	1.08	k1prob	rs13071934	17757928	0.00108797	ENSG00000131374	TBC1D5	YES	intron_variant,non_coding_transcript_variant	MODIFIER	Transcript	ENST00000423331.2	processed_transcript	19166	NA	NA
082	1	3	17193326	17888226	1.08	k1prob	rs13071934	17757928	0.00108797	ENSG00000131374	TBC1D5	YES	intron_variant	MODIFIER	Transcript	ENST00000425944.1	protein_coding	19166	NA	NA
082	1	3	17193326	17888226	1.08	k1prob	rs13071934	17757928	0.00108797	ENSG00000131374	TBC1D5	YES	intron_variant	MODIFIER	Transcript	ENST00000428355.1	protein_coding	19166	NA	NA
082	1	3	17193326	17888226	1.08	k1prob	rs13071934	17757928	0.00108797	ENSG00000131374	TBC1D5	YES	intron_variant	MODIFIER	Transcript	ENST00000429383.4	protein_coding	19166	NA	NA
082	1	3	17193326	17888226	1.08	k1prob	rs13071934	17757928	0.00108797	ENSG00000131374	TBC1D5	YES	intron_variant,NMD_transcript_variant	MODIFIER	Transcript	ENST00000430169.1	nonsense_mediated_decay	19166	NA	NA
082	1	3	17193326	17888226	1.08	k1prob	rs13071934	17757928	0.00108797	ENSG00000131374	TBC1D5	YES	intron_variant,non_coding_transcript_variant	MODIFIER	Transcript	ENST00000443386.1	processed_transcript	19166	NA	NA
082	1	3	17193326	17888226	1.08	k1prob	rs13071934	17757928	0.00108797	ENSG00000131374	TBC1D5	YES	intron_variant,non_coding_transcript_variant	MODIFIER	Transcript	ENST00000443499.2	processed_transcript	19166	NA	NA
082	1	3	17193326	17888226	1.08	k1prob	rs13071934	17757928	0.00108797	ENSG00000131374	TBC1D5	YES	intron_variant	MODIFIER	Transcript	ENST00000444471.1	protein_coding	19166	NA	NA
082	1	3	17193326	17888226	1.08	k1prob	rs13071934	17757928	0.00108797	ENSG00000131374	TBC1D5	YES	intron_variant,non_coding_transcript_variant	MODIFIER	Transcript	ENST00000444756.1	processed_transcript	19166	NA	NA
082	1	3	17193326	17888226	1.08	k1prob	rs13071934	17757928	0.00108797	ENSG00000131374	TBC1D5	YES	intron_variant	MODIFIER	Transcript	ENST00000445294.1	protein_coding	19166	NA	NA
082	1	3	17193326	17888226	1.08	k1prob	rs13071934	17757928	0.00108797	ENSG00000131374	TBC1D5	YES	intron_variant	MODIFIER	Transcript	ENST00000446863.1	protein_coding	19166	NA	NA
082	1	3	17193326	17888226	1.08	k1prob	rs13071934	17757928	0.00108797	ENSG00000131374	TBC1D5	YES	intron_variant,NMD_transcript_variant	MODIFIER	Transcript	ENST00000452492.2	nonsense_mediated_decay	19166	NA	NA
082	1	3	17193326	17888226	1.08	k1prob	rs13071934	17757928	0.00108797	ENSG00000131374	TBC1D5	YES	intron_variant,non_coding_transcript_variant	MODIFIER	Transcript	ENST00000471679.1	processed_transcript	19166	NA	NA
082	1	3	17193326	17888226	1.08	k1prob	rs13071934	17757928	0.00108797	ENSG00000131374	TBC1D5	YES	intron_variant,non_coding_transcript_variant	MODIFIER	Transcript	ENST00000481396.1	processed_transcript	19166	NA	NA
082	1	3	17193326	17888226	1.08	k1prob	rs13071934	17757928	0.00108797	ENSG00000131374	TBC1D5	YES	intron_variant,non_coding_transcript_variant	MODIFIER	Transcript	ENST00000485432.1	processed_transcript	19166	NA	NA
082	1	3	17193326	17888226	1.08	k1prob	rs13071934	17757928	0.00108797	ENSG00000131374	TBC1D5	YES	intron_variant,non_coding_transcript_variant	MODIFIER	Transcript	ENST00000497531.1	processed_transcript	19166	NA	NA
082	1	3	17193326	17888226	1.08	k1prob	rs35642812	17741409	0.00108797	ENSG00000131374	TBC1D5	YES	intron_variant	MODIFIER	Transcript	ENST00000253692.7	protein_coding	19166	NA	NA
082	1	3	17193326	17888226	1.08	k1prob	rs35642812	17741409	0.00108797	ENSG00000131374	TBC1D5	YES	intron_variant,NMD_transcript_variant	MODIFIER	Transcript	ENST00000412981.1	nonsense_mediated_decay	19166	NA	NA
082	1	3	17193326	17888226	1.08	k1prob	rs35642812	17741409	0.00108797	ENSG00000131374	TBC1D5	YES	intron_variant,non_coding_transcript_variant	MODIFIER	Transcript	ENST00000414318.2	processed_transcript	19166	NA	NA
082	1	3	17193326	17888226	1.08	k1prob	rs35642812	17741409	0.00108797	ENSG00000131374	TBC1D5	YES	intron_variant	MODIFIER	Transcript	ENST00000414349.1	protein_coding	19166	NA	NA
082	1	3	17193326	17888226	1.08	k1prob	rs35642812	17741409	0.00108797	ENSG00000131374	TBC1D5	YES	intron_variant	MODIFIER	Transcript	ENST00000415814.2	protein_coding	19166	NA	NA
082	1	3	17193326	17888226	1.08	k1prob	rs35642812	17741409	0.00108797	ENSG00000131374	TBC1D5	YES	intron_variant,non_coding_transcript_variant	MODIFIER	Transcript	ENST00000423331.2	processed_transcript	19166	NA	NA
082	1	3	17193326	17888226	1.08	k1prob	rs35642812	17741409	0.00108797	ENSG00000131374	TBC1D5	YES	intron_variant	MODIFIER	Transcript	ENST00000425944.1	protein_coding	19166	NA	NA
082	1	3	17193326	17888226	1.08	k1prob	rs35642812	17741409	0.00108797	ENSG00000131374	TBC1D5	YES	intron_variant	MODIFIER	Transcript	ENST00000428355.1	protein_coding	19166	NA	NA
082	1	3	17193326	17888226	1.08	k1prob	rs35642812	17741409	0.00108797	ENSG00000131374	TBC1D5	YES	intron_variant	MODIFIER	Transcript	ENST00000429383.4	protein_coding	19166	NA	NA
082	1	3	17193326	17888226	1.08	k1prob	rs35642812	17741409	0.00108797	ENSG00000131374	TBC1D5	YES	intron_variant,NMD_transcript_variant	MODIFIER	Transcript	ENST00000430169.1	nonsense_mediated_decay	19166	NA	NA
082	1	3	17193326	17888226	1.08	k1prob	rs35642812	17741409	0.00108797	ENSG00000131374	TBC1D5	YES	intron_variant	MODIFIER	Transcript	ENST00000433533.1	protein_coding	19166	NA	NA
082	1	3	17193326	17888226	1.08	k1prob	rs35642812	17741409	0.00108797	ENSG00000131374	TBC1D5	YES	intron_variant,non_coding_transcript_variant	MODIFIER	Transcript	ENST00000443386.1	processed_transcript	19166	NA	NA
082	1	3	17193326	17888226	1.08	k1prob	rs35642812	17741409	0.00108797	ENSG00000131374	TBC1D5	YES	intron_variant,non_coding_transcript_variant	MODIFIER	Transcript	ENST00000443499.2	processed_transcript	19166	NA	NA
082	1	3	17193326	17888226	1.08	k1prob	rs35642812	17741409	0.00108797	ENSG00000131374	TBC1D5	YES	intron_variant	MODIFIER	Transcript	ENST00000444471.1	protein_coding	19166	NA	NA
082	1	3	17193326	17888226	1.08	k1prob	rs35642812	17741409	0.00108797	ENSG00000131374	TBC1D5	YES	intron_variant,non_coding_transcript_variant	MODIFIER	Transcript	ENST00000444756.1	processed_transcript	19166	NA	NA
082	1	3	17193326	17888226	1.08	k1prob	rs35642812	17741409	0.00108797	ENSG00000131374	TBC1D5	YES	intron_variant	MODIFIER	Transcript	ENST00000445294.1	protein_coding	19166	NA	NA
082	1	3	17193326	17888226	1.08	k1prob	rs35642812	17741409	0.00108797	ENSG00000131374	TBC1D5	YES	intron_variant	MODIFIER	Transcript	ENST00000446818.2	protein_coding	19166	NA	NA
082	1	3	17193326	17888226	1.08	k1prob	rs35642812	17741409	0.00108797	ENSG00000131374	TBC1D5	YES	intron_variant	MODIFIER	Transcript	ENST00000446863.1	protein_coding	19166	NA	NA
082	1	3	17193326	17888226	1.08	k1prob	rs35642812	17741409	0.00108797	ENSG00000131374	TBC1D5	YES	intron_variant,NMD_transcript_variant	MODIFIER	Transcript	ENST00000452492.2	nonsense_mediated_decay	19166	NA	NA
082	1	3	17193326	17888226	1.08	k1prob	rs35642812	17741409	0.00108797	ENSG00000131374	TBC1D5	YES	intron_variant,non_coding_transcript_variant	MODIFIER	Transcript	ENST00000471679.1	processed_transcript	19166	NA	NA
082	1	3	17193326	17888226	1.08	k1prob	rs35642812	17741409	0.00108797	ENSG00000131374	TBC1D5	YES	intron_variant,non_coding_transcript_variant	MODIFIER	Transcript	ENST00000480435.1	processed_transcript	19166	NA	NA
082	1	3	17193326	17888226	1.08	k1prob	rs35642812	17741409	0.00108797	ENSG00000131374	TBC1D5	YES	intron_variant,non_coding_transcript_variant	MODIFIER	Transcript	ENST00000481396.1	processed_transcript	19166	NA	NA
082	1	3	17193326	17888226	1.08	k1prob	rs35642812	17741409	0.00108797	ENSG00000131374	TBC1D5	YES	intron_variant,non_coding_transcript_variant	MODIFIER	Transcript	ENST00000485432.1	processed_transcript	19166	NA	NA
082	1	3	17193326	17888226	1.08	k1prob	rs35642812	17741409	0.00108797	ENSG00000131374	TBC1D5	YES	intron_variant,non_coding_transcript_variant	MODIFIER	Transcript	ENST00000497531.1	processed_transcript	19166	NA	NA
082	1	3	17193326	17888226	1.08	k1prob	rs35642812	17741409	0.00108797	ENSG00000131374	TBC1D5	YES	intron_variant	MODIFIER	Transcript	ENST00000507877.1	protein_coding	19166	NA	NA
082	1	3	17193326	17888226	1.08	k1prob	rs12632570	17763501	0.0010234	ENSG00000131374	TBC1D5	YES	intron_variant	MODIFIER	Transcript	ENST00000253692.7	protein_coding	19166	NA	NA
082	1	3	17193326	17888226	1.08	k1prob	rs12632570	17763501	0.0010234	ENSG00000131374	TBC1D5	YES	intron_variant,NMD_transcript_variant	MODIFIER	Transcript	ENST00000412981.1	nonsense_mediated_decay	19166	NA	NA
082	1	3	17193326	17888226	1.08	k1prob	rs12632570	17763501	0.0010234	ENSG00000131374	TBC1D5	YES	intron_variant,non_coding_transcript_variant	MODIFIER	Transcript	ENST00000414318.2	processed_transcript	19166	NA	NA
082	1	3	17193326	17888226	1.08	k1prob	rs12632570	17763501	0.0010234	ENSG00000131374	TBC1D5	YES	intron_variant	MODIFIER	Transcript	ENST00000414349.1	protein_coding	19166	NA	NA
082	1	3	17193326	17888226	1.08	k1prob	rs12632570	17763501	0.0010234	ENSG00000131374	TBC1D5	YES	intron_variant	MODIFIER	Transcript	ENST00000415814.2	protein_coding	19166	NA	NA
082	1	3	17193326	17888226	1.08	k1prob	rs12632570	17763501	0.0010234	ENSG00000131374	TBC1D5	YES	intron_variant,non_coding_transcript_variant	MODIFIER	Transcript	ENST00000423331.2	processed_transcript	19166	NA	NA
082	1	3	17193326	17888226	1.08	k1prob	rs12632570	17763501	0.0010234	ENSG00000131374	TBC1D5	YES	intron_variant	MODIFIER	Transcript	ENST00000425944.1	protein_coding	19166	NA	NA
082	1	3	17193326	17888226	1.08	k1prob	rs12632570	17763501	0.0010234	ENSG00000131374	TBC1D5	YES	intron_variant	MODIFIER	Transcript	ENST00000428355.1	protein_coding	19166	NA	NA
082	1	3	17193326	17888226	1.08	k1prob	rs12632570	17763501	0.0010234	ENSG00000131374	TBC1D5	YES	intron_variant	MODIFIER	Transcript	ENST00000429383.4	protein_coding	19166	NA	NA
082	1	3	17193326	17888226	1.08	k1prob	rs12632570	17763501	0.0010234	ENSG00000131374	TBC1D5	YES	intron_variant,NMD_transcript_variant	MODIFIER	Transcript	ENST00000430169.1	nonsense_mediated_decay	19166	NA	NA
082	1	3	17193326	17888226	1.08	k1prob	rs12632570	17763501	0.0010234	ENSG00000131374	TBC1D5	YES	intron_variant,non_coding_transcript_variant	MODIFIER	Transcript	ENST00000443386.1	processed_transcript	19166	NA	NA
082	1	3	17193326	17888226	1.08	k1prob	rs12632570	17763501	0.0010234	ENSG00000131374	TBC1D5	YES	intron_variant,non_coding_transcript_variant	MODIFIER	Transcript	ENST00000443499.2	processed_transcript	19166	NA	NA
082	1	3	17193326	17888226	1.08	k1prob	rs12632570	17763501	0.0010234	ENSG00000131374	TBC1D5	YES	intron_variant	MODIFIER	Transcript	ENST00000444471.1	protein_coding	19166	NA	NA
082	1	3	17193326	17888226	1.08	k1prob	rs12632570	17763501	0.0010234	ENSG00000131374	TBC1D5	YES	intron_variant,non_coding_transcript_variant	MODIFIER	Transcript	ENST00000444756.1	processed_transcript	19166	NA	NA
082	1	3	17193326	17888226	1.08	k1prob	rs12632570	17763501	0.0010234	ENSG00000131374	TBC1D5	YES	intron_variant	MODIFIER	Transcript	ENST00000445294.1	protein_coding	19166	NA	NA
082	1	3	17193326	17888226	1.08	k1prob	rs12632570	17763501	0.0010234	ENSG00000131374	TBC1D5	YES	intron_variant	MODIFIER	Transcript	ENST00000446863.1	protein_coding	19166	NA	NA
082	1	3	17193326	17888226	1.08	k1prob	rs12632570	17763501	0.0010234	ENSG00000131374	TBC1D5	YES	intron_variant,NMD_transcript_variant	MODIFIER	Transcript	ENST00000452492.2	nonsense_mediated_decay	19166	NA	NA
082	1	3	17193326	17888226	1.08	k1prob	rs12632570	17763501	0.0010234	ENSG00000131374	TBC1D5	YES	intron_variant,non_coding_transcript_variant	MODIFIER	Transcript	ENST00000471679.1	processed_transcript	19166	NA	NA
082	1	3	17193326	17888226	1.08	k1prob	rs12632570	17763501	0.0010234	ENSG00000131374	TBC1D5	YES	intron_variant,non_coding_transcript_variant	MODIFIER	Transcript	ENST00000481396.1	processed_transcript	19166	NA	NA
082	1	3	17193326	17888226	1.08	k1prob	rs12632570	17763501	0.0010234	ENSG00000131374	TBC1D5	YES	intron_variant,non_coding_transcript_variant	MODIFIER	Transcript	ENST00000485432.1	processed_transcript	19166	NA	NA
082	1	3	17193326	17888226	1.08	k1prob	rs12632570	17763501	0.0010234	ENSG00000131374	TBC1D5	YES	intron_variant,non_coding_transcript_variant	MODIFIER	Transcript	ENST00000497531.1	processed_transcript	19166	NA	NA
082	1	3	17193326	17888226	1.08	k1prob	rs4908959	17736035	0.0010234	ENSG00000131374	TBC1D5	YES	intron_variant	MODIFIER	Transcript	ENST00000253692.7	protein_coding	19166	NA	NA
082	1	3	17193326	17888226	1.08	k1prob	rs4908959	17736035	0.0010234	ENSG00000131374	TBC1D5	YES	intron_variant,NMD_transcript_variant	MODIFIER	Transcript	ENST00000412981.1	nonsense_mediated_decay	19166	NA	NA
082	1	3	17193326	17888226	1.08	k1prob	rs4908959	17736035	0.0010234	ENSG00000131374	TBC1D5	YES	intron_variant,non_coding_transcript_variant	MODIFIER	Transcript	ENST00000414318.2	processed_transcript	19166	NA	NA
082	1	3	17193326	17888226	1.08	k1prob	rs4908959	17736035	0.0010234	ENSG00000131374	TBC1D5	YES	intron_variant	MODIFIER	Transcript	ENST00000414349.1	protein_coding	19166	NA	NA
082	1	3	17193326	17888226	1.08	k1prob	rs4908959	17736035	0.0010234	ENSG00000131374	TBC1D5	YES	intron_variant	MODIFIER	Transcript	ENST00000415814.2	protein_coding	19166	NA	NA
082	1	3	17193326	17888226	1.08	k1prob	rs4908959	17736035	0.0010234	ENSG00000131374	TBC1D5	YES	intron_variant,non_coding_transcript_variant	MODIFIER	Transcript	ENST00000423331.2	processed_transcript	19166	NA	NA
082	1	3	17193326	17888226	1.08	k1prob	rs4908959	17736035	0.0010234	ENSG00000131374	TBC1D5	YES	intron_variant	MODIFIER	Transcript	ENST00000425944.1	protein_coding	19166	NA	NA
082	1	3	17193326	17888226	1.08	k1prob	rs4908959	17736035	0.0010234	ENSG00000131374	TBC1D5	YES	intron_variant	MODIFIER	Transcript	ENST00000428355.1	protein_coding	19166	NA	NA
082	1	3	17193326	17888226	1.08	k1prob	rs4908959	17736035	0.0010234	ENSG00000131374	TBC1D5	YES	intron_variant	MODIFIER	Transcript	ENST00000429383.4	protein_coding	19166	NA	NA
082	1	3	17193326	17888226	1.08	k1prob	rs4908959	17736035	0.0010234	ENSG00000131374	TBC1D5	YES	intron_variant,NMD_transcript_variant	MODIFIER	Transcript	ENST00000430169.1	nonsense_mediated_decay	19166	NA	NA
082	1	3	17193326	17888226	1.08	k1prob	rs4908959	17736035	0.0010234	ENSG00000131374	TBC1D5	YES	intron_variant	MODIFIER	Transcript	ENST00000433533.1	protein_coding	19166	NA	NA
082	1	3	17193326	17888226	1.08	k1prob	rs4908959	17736035	0.0010234	ENSG00000131374	TBC1D5	YES	intron_variant,non_coding_transcript_variant	MODIFIER	Transcript	ENST00000443386.1	processed_transcript	19166	NA	NA
082	1	3	17193326	17888226	1.08	k1prob	rs4908959	17736035	0.0010234	ENSG00000131374	TBC1D5	YES	intron_variant,non_coding_transcript_variant	MODIFIER	Transcript	ENST00000443499.2	processed_transcript	19166	NA	NA
082	1	3	17193326	17888226	1.08	k1prob	rs4908959	17736035	0.0010234	ENSG00000131374	TBC1D5	YES	intron_variant	MODIFIER	Transcript	ENST00000444471.1	protein_coding	19166	NA	NA
082	1	3	17193326	17888226	1.08	k1prob	rs4908959	17736035	0.0010234	ENSG00000131374	TBC1D5	YES	intron_variant,non_coding_transcript_variant	MODIFIER	Transcript	ENST00000444756.1	processed_transcript	19166	NA	NA
082	1	3	17193326	17888226	1.08	k1prob	rs4908959	17736035	0.0010234	ENSG00000131374	TBC1D5	YES	intron_variant	MODIFIER	Transcript	ENST00000445294.1	protein_coding	19166	NA	NA
082	1	3	17193326	17888226	1.08	k1prob	rs4908959	17736035	0.0010234	ENSG00000131374	TBC1D5	YES	intron_variant	MODIFIER	Transcript	ENST00000446818.2	protein_coding	19166	NA	NA
082	1	3	17193326	17888226	1.08	k1prob	rs4908959	17736035	0.0010234	ENSG00000131374	TBC1D5	YES	intron_variant	MODIFIER	Transcript	ENST00000446863.1	protein_coding	19166	NA	NA
082	1	3	17193326	17888226	1.08	k1prob	rs4908959	17736035	0.0010234	ENSG00000131374	TBC1D5	YES	intron_variant,NMD_transcript_variant	MODIFIER	Transcript	ENST00000452492.2	nonsense_mediated_decay	19166	NA	NA
082	1	3	17193326	17888226	1.08	k1prob	rs4908959	17736035	0.0010234	ENSG00000131374	TBC1D5	YES	intron_variant,non_coding_transcript_variant	MODIFIER	Transcript	ENST00000471679.1	processed_transcript	19166	NA	NA
082	1	3	17193326	17888226	1.08	k1prob	rs4908959	17736035	0.0010234	ENSG00000131374	TBC1D5	YES	intron_variant,non_coding_transcript_variant	MODIFIER	Transcript	ENST00000480435.1	processed_transcript	19166	NA	NA
082	1	3	17193326	17888226	1.08	k1prob	rs4908959	17736035	0.0010234	ENSG00000131374	TBC1D5	YES	intron_variant,non_coding_transcript_variant	MODIFIER	Transcript	ENST00000481396.1	processed_transcript	19166	NA	NA
082	1	3	17193326	17888226	1.08	k1prob	rs4908959	17736035	0.0010234	ENSG00000131374	TBC1D5	YES	intron_variant,non_coding_transcript_variant	MODIFIER	Transcript	ENST00000485432.1	processed_transcript	19166	NA	NA
082	1	3	17193326	17888226	1.08	k1prob	rs4908959	17736035	0.0010234	ENSG00000131374	TBC1D5	YES	intron_variant,non_coding_transcript_variant	MODIFIER	Transcript	ENST00000497531.1	processed_transcript	19166	NA	NA
082	1	3	17193326	17888226	1.08	k1prob	rs4908959	17736035	0.0010234	ENSG00000131374	TBC1D5	YES	intron_variant	MODIFIER	Transcript	ENST00000507877.1	protein_coding	19166	NA	NA
082	1	3	17193326	17888226	1.08	k1prob	rs13083917	17713516	9.90302e-4	ENSG00000131374	TBC1D5	YES	intron_variant	MODIFIER	Transcript	ENST00000253692.7	protein_coding	19166	NA	NA
082	1	3	17193326	17888226	1.08	k1prob	rs13083917	17713516	9.90302e-4	ENSG00000131374	TBC1D5	YES	intron_variant,NMD_transcript_variant	MODIFIER	Transcript	ENST00000412981.1	nonsense_mediated_decay	19166	NA	NA
082	1	3	17193326	17888226	1.08	k1prob	rs13083917	17713516	9.90302e-4	ENSG00000131374	TBC1D5	YES	intron_variant,non_coding_transcript_variant	MODIFIER	Transcript	ENST00000414318.2	processed_transcript	19166	NA	NA
082	1	3	17193326	17888226	1.08	k1prob	rs13083917	17713516	9.90302e-4	ENSG00000131374	TBC1D5	YES	intron_variant	MODIFIER	Transcript	ENST00000414349.1	protein_coding	19166	NA	NA
082	1	3	17193326	17888226	1.08	k1prob	rs13083917	17713516	9.90302e-4	ENSG00000131374	TBC1D5	YES	intron_variant	MODIFIER	Transcript	ENST00000415814.2	protein_coding	19166	NA	NA
082	1	3	17193326	17888226	1.08	k1prob	rs13083917	17713516	9.90302e-4	ENSG00000131374	TBC1D5	YES	intron_variant,non_coding_transcript_variant	MODIFIER	Transcript	ENST00000423331.2	processed_transcript	19166	NA	NA
082	1	3	17193326	17888226	1.08	k1prob	rs13083917	17713516	9.90302e-4	ENSG00000131374	TBC1D5	YES	intron_variant	MODIFIER	Transcript	ENST00000425944.1	protein_coding	19166	NA	NA
082	1	3	17193326	17888226	1.08	k1prob	rs13083917	17713516	9.90302e-4	ENSG00000131374	TBC1D5	YES	intron_variant	MODIFIER	Transcript	ENST00000428355.1	protein_coding	19166	NA	NA
082	1	3	17193326	17888226	1.08	k1prob	rs13083917	17713516	9.90302e-4	ENSG00000131374	TBC1D5	YES	intron_variant	MODIFIER	Transcript	ENST00000429383.4	protein_coding	19166	NA	NA
082	1	3	17193326	17888226	1.08	k1prob	rs13083917	17713516	9.90302e-4	ENSG00000131374	TBC1D5	YES	intron_variant,NMD_transcript_variant	MODIFIER	Transcript	ENST00000430169.1	nonsense_mediated_decay	19166	NA	NA
082	1	3	17193326	17888226	1.08	k1prob	rs13083917	17713516	9.90302e-4	ENSG00000131374	TBC1D5	YES	intron_variant	MODIFIER	Transcript	ENST00000433533.1	protein_coding	19166	NA	NA
082	1	3	17193326	17888226	1.08	k1prob	rs13083917	17713516	9.90302e-4	ENSG00000131374	TBC1D5	YES	intron_variant,non_coding_transcript_variant	MODIFIER	Transcript	ENST00000443386.1	processed_transcript	19166	NA	NA
082	1	3	17193326	17888226	1.08	k1prob	rs13083917	17713516	9.90302e-4	ENSG00000131374	TBC1D5	YES	intron_variant,non_coding_transcript_variant	MODIFIER	Transcript	ENST00000443499.2	processed_transcript	19166	NA	NA
082	1	3	17193326	17888226	1.08	k1prob	rs13083917	17713516	9.90302e-4	ENSG00000131374	TBC1D5	YES	intron_variant	MODIFIER	Transcript	ENST00000444471.1	protein_coding	19166	NA	NA
082	1	3	17193326	17888226	1.08	k1prob	rs13083917	17713516	9.90302e-4	ENSG00000131374	TBC1D5	YES	intron_variant,non_coding_transcript_variant	MODIFIER	Transcript	ENST00000444756.1	processed_transcript	19166	NA	NA
082	1	3	17193326	17888226	1.08	k1prob	rs13083917	17713516	9.90302e-4	ENSG00000131374	TBC1D5	YES	intron_variant	MODIFIER	Transcript	ENST00000445294.1	protein_coding	19166	NA	NA
082	1	3	17193326	17888226	1.08	k1prob	rs13083917	17713516	9.90302e-4	ENSG00000131374	TBC1D5	YES	intron_variant	MODIFIER	Transcript	ENST00000446818.2	protein_coding	19166	NA	NA
082	1	3	17193326	17888226	1.08	k1prob	rs13083917	17713516	9.90302e-4	ENSG00000131374	TBC1D5	YES	intron_variant	MODIFIER	Transcript	ENST00000446863.1	protein_coding	19166	NA	NA
082	1	3	17193326	17888226	1.08	k1prob	rs13083917	17713516	9.90302e-4	ENSG00000131374	TBC1D5	YES	intron_variant,NMD_transcript_variant	MODIFIER	Transcript	ENST00000452492.2	nonsense_mediated_decay	19166	NA	NA
082	1	3	17193326	17888226	1.08	k1prob	rs13083917	17713516	9.90302e-4	ENSG00000131374	TBC1D5	YES	intron_variant,non_coding_transcript_variant	MODIFIER	Transcript	ENST00000471679.1	processed_transcript	19166	NA	NA
082	1	3	17193326	17888226	1.08	k1prob	rs13083917	17713516	9.90302e-4	ENSG00000131374	TBC1D5	YES	intron_variant,non_coding_transcript_variant	MODIFIER	Transcript	ENST00000473612.1	processed_transcript	19166	NA	NA
082	1	3	17193326	17888226	1.08	k1prob	rs13083917	17713516	9.90302e-4	ENSG00000131374	TBC1D5	YES	intron_variant,non_coding_transcript_variant	MODIFIER	Transcript	ENST00000480435.1	processed_transcript	19166	NA	NA
082	1	3	17193326	17888226	1.08	k1prob	rs13083917	17713516	9.90302e-4	ENSG00000131374	TBC1D5	YES	intron_variant,non_coding_transcript_variant	MODIFIER	Transcript	ENST00000481396.1	processed_transcript	19166	NA	NA
082	1	3	17193326	17888226	1.08	k1prob	rs13083917	17713516	9.90302e-4	ENSG00000131374	TBC1D5	YES	intron_variant,non_coding_transcript_variant	MODIFIER	Transcript	ENST00000485432.1	processed_transcript	19166	NA	NA
082	1	3	17193326	17888226	1.08	k1prob	rs13083917	17713516	9.90302e-4	ENSG00000131374	TBC1D5	YES	intron_variant,non_coding_transcript_variant	MODIFIER	Transcript	ENST00000497531.1	processed_transcript	19166	NA	NA
082	1	3	17193326	17888226	1.08	k1prob	rs13083917	17713516	9.90302e-4	ENSG00000131374	TBC1D5	YES	intron_variant	MODIFIER	Transcript	ENST00000507877.1	protein_coding	19166	NA	NA
082	1	3	17193326	17888226	1.08	k1prob	rs7617683	17728919	9.90302e-4	ENSG00000131374	TBC1D5	YES	intron_variant	MODIFIER	Transcript	ENST00000253692.7	protein_coding	19166	NA	NA
082	1	3	17193326	17888226	1.08	k1prob	rs7617683	17728919	9.90302e-4	ENSG00000131374	TBC1D5	YES	intron_variant,NMD_transcript_variant	MODIFIER	Transcript	ENST00000412981.1	nonsense_mediated_decay	19166	NA	NA
082	1	3	17193326	17888226	1.08	k1prob	rs7617683	17728919	9.90302e-4	ENSG00000131374	TBC1D5	YES	intron_variant,non_coding_transcript_variant	MODIFIER	Transcript	ENST00000414318.2	processed_transcript	19166	NA	NA
082	1	3	17193326	17888226	1.08	k1prob	rs7617683	17728919	9.90302e-4	ENSG00000131374	TBC1D5	YES	intron_variant	MODIFIER	Transcript	ENST00000414349.1	protein_coding	19166	NA	NA
082	1	3	17193326	17888226	1.08	k1prob	rs7617683	17728919	9.90302e-4	ENSG00000131374	TBC1D5	YES	intron_variant	MODIFIER	Transcript	ENST00000415814.2	protein_coding	19166	NA	NA
082	1	3	17193326	17888226	1.08	k1prob	rs7617683	17728919	9.90302e-4	ENSG00000131374	TBC1D5	YES	intron_variant,non_coding_transcript_variant	MODIFIER	Transcript	ENST00000423331.2	processed_transcript	19166	NA	NA
082	1	3	17193326	17888226	1.08	k1prob	rs7617683	17728919	9.90302e-4	ENSG00000131374	TBC1D5	YES	intron_variant	MODIFIER	Transcript	ENST00000425944.1	protein_coding	19166	NA	NA
082	1	3	17193326	17888226	1.08	k1prob	rs7617683	17728919	9.90302e-4	ENSG00000131374	TBC1D5	YES	intron_variant	MODIFIER	Transcript	ENST00000428355.1	protein_coding	19166	NA	NA
082	1	3	17193326	17888226	1.08	k1prob	rs7617683	17728919	9.90302e-4	ENSG00000131374	TBC1D5	YES	intron_variant	MODIFIER	Transcript	ENST00000429383.4	protein_coding	19166	NA	NA
082	1	3	17193326	17888226	1.08	k1prob	rs7617683	17728919	9.90302e-4	ENSG00000131374	TBC1D5	YES	intron_variant,NMD_transcript_variant	MODIFIER	Transcript	ENST00000430169.1	nonsense_mediated_decay	19166	NA	NA
082	1	3	17193326	17888226	1.08	k1prob	rs7617683	17728919	9.90302e-4	ENSG00000131374	TBC1D5	YES	intron_variant	MODIFIER	Transcript	ENST00000433533.1	protein_coding	19166	NA	NA
082	1	3	17193326	17888226	1.08	k1prob	rs7617683	17728919	9.90302e-4	ENSG00000131374	TBC1D5	YES	intron_variant,non_coding_transcript_variant	MODIFIER	Transcript	ENST00000443386.1	processed_transcript	19166	NA	NA
082	1	3	17193326	17888226	1.08	k1prob	rs7617683	17728919	9.90302e-4	ENSG00000131374	TBC1D5	YES	intron_variant,non_coding_transcript_variant	MODIFIER	Transcript	ENST00000443499.2	processed_transcript	19166	NA	NA
082	1	3	17193326	17888226	1.08	k1prob	rs7617683	17728919	9.90302e-4	ENSG00000131374	TBC1D5	YES	intron_variant	MODIFIER	Transcript	ENST00000444471.1	protein_coding	19166	NA	NA
082	1	3	17193326	17888226	1.08	k1prob	rs7617683	17728919	9.90302e-4	ENSG00000131374	TBC1D5	YES	intron_variant,non_coding_transcript_variant	MODIFIER	Transcript	ENST00000444756.1	processed_transcript	19166	NA	NA
082	1	3	17193326	17888226	1.08	k1prob	rs7617683	17728919	9.90302e-4	ENSG00000131374	TBC1D5	YES	intron_variant	MODIFIER	Transcript	ENST00000445294.1	protein_coding	19166	NA	NA
082	1	3	17193326	17888226	1.08	k1prob	rs7617683	17728919	9.90302e-4	ENSG00000131374	TBC1D5	YES	intron_variant	MODIFIER	Transcript	ENST00000446818.2	protein_coding	19166	NA	NA
082	1	3	17193326	17888226	1.08	k1prob	rs7617683	17728919	9.90302e-4	ENSG00000131374	TBC1D5	YES	intron_variant	MODIFIER	Transcript	ENST00000446863.1	protein_coding	19166	NA	NA
082	1	3	17193326	17888226	1.08	k1prob	rs7617683	17728919	9.90302e-4	ENSG00000131374	TBC1D5	YES	intron_variant,NMD_transcript_variant	MODIFIER	Transcript	ENST00000452492.2	nonsense_mediated_decay	19166	NA	NA
082	1	3	17193326	17888226	1.08	k1prob	rs7617683	17728919	9.90302e-4	ENSG00000131374	TBC1D5	YES	intron_variant,non_coding_transcript_variant	MODIFIER	Transcript	ENST00000471679.1	processed_transcript	19166	NA	NA
082	1	3	17193326	17888226	1.08	k1prob	rs7617683	17728919	9.90302e-4	ENSG00000131374	TBC1D5	YES	intron_variant,non_coding_transcript_variant	MODIFIER	Transcript	ENST00000480435.1	processed_transcript	19166	NA	NA
082	1	3	17193326	17888226	1.08	k1prob	rs7617683	17728919	9.90302e-4	ENSG00000131374	TBC1D5	YES	intron_variant,non_coding_transcript_variant	MODIFIER	Transcript	ENST00000481396.1	processed_transcript	19166	NA	NA
082	1	3	17193326	17888226	1.08	k1prob	rs7617683	17728919	9.90302e-4	ENSG00000131374	TBC1D5	YES	intron_variant,non_coding_transcript_variant	MODIFIER	Transcript	ENST00000485432.1	processed_transcript	19166	NA	NA
082	1	3	17193326	17888226	1.08	k1prob	rs7617683	17728919	9.90302e-4	ENSG00000131374	TBC1D5	YES	intron_variant,non_coding_transcript_variant	MODIFIER	Transcript	ENST00000497531.1	processed_transcript	19166	NA	NA
082	1	3	17193326	17888226	1.08	k1prob	rs7617683	17728919	9.90302e-4	ENSG00000131374	TBC1D5	YES	intron_variant	MODIFIER	Transcript	ENST00000507877.1	protein_coding	19166	NA	NA
082	1	3	17193326	17888226	1.08	k1prob	rs4444738	17742738	9.56273e-4	ENSG00000131374	TBC1D5	YES	intron_variant	MODIFIER	Transcript	ENST00000253692.7	protein_coding	19166	NA	NA
082	1	3	17193326	17888226	1.08	k1prob	rs4444738	17742738	9.56273e-4	ENSG00000131374	TBC1D5	YES	intron_variant,NMD_transcript_variant	MODIFIER	Transcript	ENST00000412981.1	nonsense_mediated_decay	19166	NA	NA
082	1	3	17193326	17888226	1.08	k1prob	rs4444738	17742738	9.56273e-4	ENSG00000131374	TBC1D5	YES	intron_variant,non_coding_transcript_variant	MODIFIER	Transcript	ENST00000414318.2	processed_transcript	19166	NA	NA
082	1	3	17193326	17888226	1.08	k1prob	rs4444738	17742738	9.56273e-4	ENSG00000131374	TBC1D5	YES	intron_variant	MODIFIER	Transcript	ENST00000414349.1	protein_coding	19166	NA	NA
082	1	3	17193326	17888226	1.08	k1prob	rs4444738	17742738	9.56273e-4	ENSG00000131374	TBC1D5	YES	intron_variant	MODIFIER	Transcript	ENST00000415814.2	protein_coding	19166	NA	NA
082	1	3	17193326	17888226	1.08	k1prob	rs4444738	17742738	9.56273e-4	ENSG00000131374	TBC1D5	YES	intron_variant,non_coding_transcript_variant	MODIFIER	Transcript	ENST00000423331.2	processed_transcript	19166	NA	NA
082	1	3	17193326	17888226	1.08	k1prob	rs4444738	17742738	9.56273e-4	ENSG00000131374	TBC1D5	YES	intron_variant	MODIFIER	Transcript	ENST00000425944.1	protein_coding	19166	NA	NA
082	1	3	17193326	17888226	1.08	k1prob	rs4444738	17742738	9.56273e-4	ENSG00000131374	TBC1D5	YES	intron_variant	MODIFIER	Transcript	ENST00000428355.1	protein_coding	19166	NA	NA
082	1	3	17193326	17888226	1.08	k1prob	rs4444738	17742738	9.56273e-4	ENSG00000131374	TBC1D5	YES	intron_variant	MODIFIER	Transcript	ENST00000429383.4	protein_coding	19166	NA	NA
082	1	3	17193326	17888226	1.08	k1prob	rs4444738	17742738	9.56273e-4	ENSG00000131374	TBC1D5	YES	intron_variant,NMD_transcript_variant	MODIFIER	Transcript	ENST00000430169.1	nonsense_mediated_decay	19166	NA	NA
082	1	3	17193326	17888226	1.08	k1prob	rs4444738	17742738	9.56273e-4	ENSG00000131374	TBC1D5	YES	intron_variant	MODIFIER	Transcript	ENST00000433533.1	protein_coding	19166	NA	NA
082	1	3	17193326	17888226	1.08	k1prob	rs4444738	17742738	9.56273e-4	ENSG00000131374	TBC1D5	YES	intron_variant,non_coding_transcript_variant	MODIFIER	Transcript	ENST00000443386.1	processed_transcript	19166	NA	NA
082	1	3	17193326	17888226	1.08	k1prob	rs4444738	17742738	9.56273e-4	ENSG00000131374	TBC1D5	YES	intron_variant,non_coding_transcript_variant	MODIFIER	Transcript	ENST00000443499.2	processed_transcript	19166	NA	NA
082	1	3	17193326	17888226	1.08	k1prob	rs4444738	17742738	9.56273e-4	ENSG00000131374	TBC1D5	YES	intron_variant	MODIFIER	Transcript	ENST00000444471.1	protein_coding	19166	NA	NA
082	1	3	17193326	17888226	1.08	k1prob	rs4444738	17742738	9.56273e-4	ENSG00000131374	TBC1D5	YES	intron_variant,non_coding_transcript_variant	MODIFIER	Transcript	ENST00000444756.1	processed_transcript	19166	NA	NA
082	1	3	17193326	17888226	1.08	k1prob	rs4444738	17742738	9.56273e-4	ENSG00000131374	TBC1D5	YES	intron_variant	MODIFIER	Transcript	ENST00000445294.1	protein_coding	19166	NA	NA
082	1	3	17193326	17888226	1.08	k1prob	rs4444738	17742738	9.56273e-4	ENSG00000131374	TBC1D5	YES	upstream_gene_variant	MODIFIER	Transcript	ENST00000446818.2	protein_coding	19166	NA	NA
082	1	3	17193326	17888226	1.08	k1prob	rs4444738	17742738	9.56273e-4	ENSG00000131374	TBC1D5	YES	intron_variant	MODIFIER	Transcript	ENST00000446863.1	protein_coding	19166	NA	NA
082	1	3	17193326	17888226	1.08	k1prob	rs4444738	17742738	9.56273e-4	ENSG00000131374	TBC1D5	YES	intron_variant,NMD_transcript_variant	MODIFIER	Transcript	ENST00000452492.2	nonsense_mediated_decay	19166	NA	NA
082	1	3	17193326	17888226	1.08	k1prob	rs4444738	17742738	9.56273e-4	ENSG00000131374	TBC1D5	YES	intron_variant,non_coding_transcript_variant	MODIFIER	Transcript	ENST00000471679.1	processed_transcript	19166	NA	NA
082	1	3	17193326	17888226	1.08	k1prob	rs4444738	17742738	9.56273e-4	ENSG00000131374	TBC1D5	YES	upstream_gene_variant	MODIFIER	Transcript	ENST00000480435.1	processed_transcript	19166	NA	NA
082	1	3	17193326	17888226	1.08	k1prob	rs4444738	17742738	9.56273e-4	ENSG00000131374	TBC1D5	YES	intron_variant,non_coding_transcript_variant	MODIFIER	Transcript	ENST00000481396.1	processed_transcript	19166	NA	NA
082	1	3	17193326	17888226	1.08	k1prob	rs4444738	17742738	9.56273e-4	ENSG00000131374	TBC1D5	YES	intron_variant,non_coding_transcript_variant	MODIFIER	Transcript	ENST00000485432.1	processed_transcript	19166	NA	NA
082	1	3	17193326	17888226	1.08	k1prob	rs4444738	17742738	9.56273e-4	ENSG00000131374	TBC1D5	YES	intron_variant,non_coding_transcript_variant	MODIFIER	Transcript	ENST00000497531.1	processed_transcript	19166	NA	NA
082	1	3	17193326	17888226	1.08	k1prob	rs4444738	17742738	9.56273e-4	ENSG00000131374	TBC1D5	YES	upstream_gene_variant	MODIFIER	Transcript	ENST00000507877.1	protein_coding	19166	NA	NA
082	1	3	17193326	17888226	1.08	k1prob	rs12497320	17754558	9.56273e-4	ENSG00000131374	TBC1D5	YES	intron_variant	MODIFIER	Transcript	ENST00000253692.7	protein_coding	19166	NA	NA
082	1	3	17193326	17888226	1.08	k1prob	rs12497320	17754558	9.56273e-4	ENSG00000131374	TBC1D5	YES	intron_variant,NMD_transcript_variant	MODIFIER	Transcript	ENST00000412981.1	nonsense_mediated_decay	19166	NA	NA
082	1	3	17193326	17888226	1.08	k1prob	rs12497320	17754558	9.56273e-4	ENSG00000131374	TBC1D5	YES	intron_variant,non_coding_transcript_variant	MODIFIER	Transcript	ENST00000414318.2	processed_transcript	19166	NA	NA
082	1	3	17193326	17888226	1.08	k1prob	rs12497320	17754558	9.56273e-4	ENSG00000131374	TBC1D5	YES	intron_variant	MODIFIER	Transcript	ENST00000414349.1	protein_coding	19166	NA	NA
082	1	3	17193326	17888226	1.08	k1prob	rs12497320	17754558	9.56273e-4	ENSG00000131374	TBC1D5	YES	intron_variant	MODIFIER	Transcript	ENST00000415814.2	protein_coding	19166	NA	NA
082	1	3	17193326	17888226	1.08	k1prob	rs12497320	17754558	9.56273e-4	ENSG00000131374	TBC1D5	YES	intron_variant,non_coding_transcript_variant	MODIFIER	Transcript	ENST00000423331.2	processed_transcript	19166	NA	NA
082	1	3	17193326	17888226	1.08	k1prob	rs12497320	17754558	9.56273e-4	ENSG00000131374	TBC1D5	YES	intron_variant	MODIFIER	Transcript	ENST00000425944.1	protein_coding	19166	NA	NA
082	1	3	17193326	17888226	1.08	k1prob	rs12497320	17754558	9.56273e-4	ENSG00000131374	TBC1D5	YES	intron_variant	MODIFIER	Transcript	ENST00000428355.1	protein_coding	19166	NA	NA
082	1	3	17193326	17888226	1.08	k1prob	rs12497320	17754558	9.56273e-4	ENSG00000131374	TBC1D5	YES	intron_variant	MODIFIER	Transcript	ENST00000429383.4	protein_coding	19166	NA	NA
082	1	3	17193326	17888226	1.08	k1prob	rs12497320	17754558	9.56273e-4	ENSG00000131374	TBC1D5	YES	intron_variant,NMD_transcript_variant	MODIFIER	Transcript	ENST00000430169.1	nonsense_mediated_decay	19166	NA	NA
082	1	3	17193326	17888226	1.08	k1prob	rs12497320	17754558	9.56273e-4	ENSG00000131374	TBC1D5	YES	intron_variant,non_coding_transcript_variant	MODIFIER	Transcript	ENST00000443386.1	processed_transcript	19166	NA	NA
082	1	3	17193326	17888226	1.08	k1prob	rs12497320	17754558	9.56273e-4	ENSG00000131374	TBC1D5	YES	intron_variant,non_coding_transcript_variant	MODIFIER	Transcript	ENST00000443499.2	processed_transcript	19166	NA	NA
082	1	3	17193326	17888226	1.08	k1prob	rs12497320	17754558	9.56273e-4	ENSG00000131374	TBC1D5	YES	intron_variant	MODIFIER	Transcript	ENST00000444471.1	protein_coding	19166	NA	NA
082	1	3	17193326	17888226	1.08	k1prob	rs12497320	17754558	9.56273e-4	ENSG00000131374	TBC1D5	YES	intron_variant,non_coding_transcript_variant	MODIFIER	Transcript	ENST00000444756.1	processed_transcript	19166	NA	NA
082	1	3	17193326	17888226	1.08	k1prob	rs12497320	17754558	9.56273e-4	ENSG00000131374	TBC1D5	YES	intron_variant	MODIFIER	Transcript	ENST00000445294.1	protein_coding	19166	NA	NA
082	1	3	17193326	17888226	1.08	k1prob	rs12497320	17754558	9.56273e-4	ENSG00000131374	TBC1D5	YES	intron_variant	MODIFIER	Transcript	ENST00000446863.1	protein_coding	19166	NA	NA
082	1	3	17193326	17888226	1.08	k1prob	rs12497320	17754558	9.56273e-4	ENSG00000131374	TBC1D5	YES	intron_variant,NMD_transcript_variant	MODIFIER	Transcript	ENST00000452492.2	nonsense_mediated_decay	19166	NA	NA
082	1	3	17193326	17888226	1.08	k1prob	rs12497320	17754558	9.56273e-4	ENSG00000131374	TBC1D5	YES	intron_variant,non_coding_transcript_variant	MODIFIER	Transcript	ENST00000471679.1	processed_transcript	19166	NA	NA
082	1	3	17193326	17888226	1.08	k1prob	rs12497320	17754558	9.56273e-4	ENSG00000131374	TBC1D5	YES	intron_variant,non_coding_transcript_variant	MODIFIER	Transcript	ENST00000481396.1	processed_transcript	19166	NA	NA
082	1	3	17193326	17888226	1.08	k1prob	rs12497320	17754558	9.56273e-4	ENSG00000131374	TBC1D5	YES	intron_variant,non_coding_transcript_variant	MODIFIER	Transcript	ENST00000485432.1	processed_transcript	19166	NA	NA
082	1	3	17193326	17888226	1.08	k1prob	rs12497320	17754558	9.56273e-4	ENSG00000131374	TBC1D5	YES	intron_variant,non_coding_transcript_variant	MODIFIER	Transcript	ENST00000497531.1	processed_transcript	19166	NA	NA
082	1	3	17193326	17888226	1.08	k1prob	rs34487714	17763899	9.56273e-4	ENSG00000131374	TBC1D5	YES	intron_variant	MODIFIER	Transcript	ENST00000253692.7	protein_coding	19166	NA	NA
082	1	3	17193326	17888226	1.08	k1prob	rs34487714	17763899	9.56273e-4	ENSG00000131374	TBC1D5	YES	intron_variant,NMD_transcript_variant	MODIFIER	Transcript	ENST00000412981.1	nonsense_mediated_decay	19166	NA	NA
082	1	3	17193326	17888226	1.08	k1prob	rs34487714	17763899	9.56273e-4	ENSG00000131374	TBC1D5	YES	intron_variant,non_coding_transcript_variant	MODIFIER	Transcript	ENST00000414318.2	processed_transcript	19166	NA	NA
082	1	3	17193326	17888226	1.08	k1prob	rs34487714	17763899	9.56273e-4	ENSG00000131374	TBC1D5	YES	intron_variant	MODIFIER	Transcript	ENST00000414349.1	protein_coding	19166	NA	NA
082	1	3	17193326	17888226	1.08	k1prob	rs34487714	17763899	9.56273e-4	ENSG00000131374	TBC1D5	YES	intron_variant	MODIFIER	Transcript	ENST00000415814.2	protein_coding	19166	NA	NA
082	1	3	17193326	17888226	1.08	k1prob	rs34487714	17763899	9.56273e-4	ENSG00000131374	TBC1D5	YES	intron_variant,non_coding_transcript_variant	MODIFIER	Transcript	ENST00000423331.2	processed_transcript	19166	NA	NA
082	1	3	17193326	17888226	1.08	k1prob	rs34487714	17763899	9.56273e-4	ENSG00000131374	TBC1D5	YES	intron_variant	MODIFIER	Transcript	ENST00000425944.1	protein_coding	19166	NA	NA
082	1	3	17193326	17888226	1.08	k1prob	rs34487714	17763899	9.56273e-4	ENSG00000131374	TBC1D5	YES	intron_variant	MODIFIER	Transcript	ENST00000428355.1	protein_coding	19166	NA	NA
082	1	3	17193326	17888226	1.08	k1prob	rs34487714	17763899	9.56273e-4	ENSG00000131374	TBC1D5	YES	intron_variant	MODIFIER	Transcript	ENST00000429383.4	protein_coding	19166	NA	NA
082	1	3	17193326	17888226	1.08	k1prob	rs34487714	17763899	9.56273e-4	ENSG00000131374	TBC1D5	YES	intron_variant,NMD_transcript_variant	MODIFIER	Transcript	ENST00000430169.1	nonsense_mediated_decay	19166	NA	NA
082	1	3	17193326	17888226	1.08	k1prob	rs34487714	17763899	9.56273e-4	ENSG00000131374	TBC1D5	YES	intron_variant,non_coding_transcript_variant	MODIFIER	Transcript	ENST00000443386.1	processed_transcript	19166	NA	NA
082	1	3	17193326	17888226	1.08	k1prob	rs34487714	17763899	9.56273e-4	ENSG00000131374	TBC1D5	YES	intron_variant,non_coding_transcript_variant	MODIFIER	Transcript	ENST00000443499.2	processed_transcript	19166	NA	NA
082	1	3	17193326	17888226	1.08	k1prob	rs34487714	17763899	9.56273e-4	ENSG00000131374	TBC1D5	YES	intron_variant	MODIFIER	Transcript	ENST00000444471.1	protein_coding	19166	NA	NA
082	1	3	17193326	17888226	1.08	k1prob	rs34487714	17763899	9.56273e-4	ENSG00000131374	TBC1D5	YES	intron_variant,non_coding_transcript_variant	MODIFIER	Transcript	ENST00000444756.1	processed_transcript	19166	NA	NA
082	1	3	17193326	17888226	1.08	k1prob	rs34487714	17763899	9.56273e-4	ENSG00000131374	TBC1D5	YES	intron_variant	MODIFIER	Transcript	ENST00000445294.1	protein_coding	19166	NA	NA
082	1	3	17193326	17888226	1.08	k1prob	rs34487714	17763899	9.56273e-4	ENSG00000131374	TBC1D5	YES	intron_variant	MODIFIER	Transcript	ENST00000446863.1	protein_coding	19166	NA	NA
082	1	3	17193326	17888226	1.08	k1prob	rs34487714	17763899	9.56273e-4	ENSG00000131374	TBC1D5	YES	intron_variant,NMD_transcript_variant	MODIFIER	Transcript	ENST00000452492.2	nonsense_mediated_decay	19166	NA	NA
082	1	3	17193326	17888226	1.08	k1prob	rs34487714	17763899	9.56273e-4	ENSG00000131374	TBC1D5	YES	intron_variant,non_coding_transcript_variant	MODIFIER	Transcript	ENST00000471679.1	processed_transcript	19166	NA	NA
082	1	3	17193326	17888226	1.08	k1prob	rs34487714	17763899	9.56273e-4	ENSG00000131374	TBC1D5	YES	intron_variant,non_coding_transcript_variant	MODIFIER	Transcript	ENST00000481396.1	processed_transcript	19166	NA	NA
082	1	3	17193326	17888226	1.08	k1prob	rs34487714	17763899	9.56273e-4	ENSG00000131374	TBC1D5	YES	intron_variant,non_coding_transcript_variant	MODIFIER	Transcript	ENST00000485432.1	processed_transcript	19166	NA	NA
082	1	3	17193326	17888226	1.08	k1prob	rs34487714	17763899	9.56273e-4	ENSG00000131374	TBC1D5	YES	intron_variant,non_coding_transcript_variant	MODIFIER	Transcript	ENST00000497531.1	processed_transcript	19166	NA	NA
082	1	3	17193326	17888226	1.08	k1prob	rs4566567	17749177	9.56273e-4	ENSG00000131374	TBC1D5	YES	intron_variant	MODIFIER	Transcript	ENST00000253692.7	protein_coding	19166	NA	NA
082	1	3	17193326	17888226	1.08	k1prob	rs4566567	17749177	9.56273e-4	ENSG00000131374	TBC1D5	YES	intron_variant,NMD_transcript_variant	MODIFIER	Transcript	ENST00000412981.1	nonsense_mediated_decay	19166	NA	NA
082	1	3	17193326	17888226	1.08	k1prob	rs4566567	17749177	9.56273e-4	ENSG00000131374	TBC1D5	YES	intron_variant,non_coding_transcript_variant	MODIFIER	Transcript	ENST00000414318.2	processed_transcript	19166	NA	NA
082	1	3	17193326	17888226	1.08	k1prob	rs4566567	17749177	9.56273e-4	ENSG00000131374	TBC1D5	YES	intron_variant	MODIFIER	Transcript	ENST00000414349.1	protein_coding	19166	NA	NA
082	1	3	17193326	17888226	1.08	k1prob	rs4566567	17749177	9.56273e-4	ENSG00000131374	TBC1D5	YES	intron_variant	MODIFIER	Transcript	ENST00000415814.2	protein_coding	19166	NA	NA
082	1	3	17193326	17888226	1.08	k1prob	rs4566567	17749177	9.56273e-4	ENSG00000131374	TBC1D5	YES	intron_variant,non_coding_transcript_variant	MODIFIER	Transcript	ENST00000423331.2	processed_transcript	19166	NA	NA
082	1	3	17193326	17888226	1.08	k1prob	rs4566567	17749177	9.56273e-4	ENSG00000131374	TBC1D5	YES	intron_variant	MODIFIER	Transcript	ENST00000425944.1	protein_coding	19166	NA	NA
082	1	3	17193326	17888226	1.08	k1prob	rs4566567	17749177	9.56273e-4	ENSG00000131374	TBC1D5	YES	intron_variant	MODIFIER	Transcript	ENST00000428355.1	protein_coding	19166	NA	NA
082	1	3	17193326	17888226	1.08	k1prob	rs4566567	17749177	9.56273e-4	ENSG00000131374	TBC1D5	YES	intron_variant	MODIFIER	Transcript	ENST00000429383.4	protein_coding	19166	NA	NA
082	1	3	17193326	17888226	1.08	k1prob	rs4566567	17749177	9.56273e-4	ENSG00000131374	TBC1D5	YES	intron_variant,NMD_transcript_variant	MODIFIER	Transcript	ENST00000430169.1	nonsense_mediated_decay	19166	NA	NA
082	1	3	17193326	17888226	1.08	k1prob	rs4566567	17749177	9.56273e-4	ENSG00000131374	TBC1D5	YES	intron_variant,non_coding_transcript_variant	MODIFIER	Transcript	ENST00000443386.1	processed_transcript	19166	NA	NA
082	1	3	17193326	17888226	1.08	k1prob	rs4566567	17749177	9.56273e-4	ENSG00000131374	TBC1D5	YES	intron_variant,non_coding_transcript_variant	MODIFIER	Transcript	ENST00000443499.2	processed_transcript	19166	NA	NA
082	1	3	17193326	17888226	1.08	k1prob	rs4566567	17749177	9.56273e-4	ENSG00000131374	TBC1D5	YES	intron_variant	MODIFIER	Transcript	ENST00000444471.1	protein_coding	19166	NA	NA
082	1	3	17193326	17888226	1.08	k1prob	rs4566567	17749177	9.56273e-4	ENSG00000131374	TBC1D5	YES	intron_variant,non_coding_transcript_variant	MODIFIER	Transcript	ENST00000444756.1	processed_transcript	19166	NA	NA
082	1	3	17193326	17888226	1.08	k1prob	rs4566567	17749177	9.56273e-4	ENSG00000131374	TBC1D5	YES	intron_variant	MODIFIER	Transcript	ENST00000445294.1	protein_coding	19166	NA	NA
082	1	3	17193326	17888226	1.08	k1prob	rs4566567	17749177	9.56273e-4	ENSG00000131374	TBC1D5	YES	intron_variant	MODIFIER	Transcript	ENST00000446863.1	protein_coding	19166	NA	NA
082	1	3	17193326	17888226	1.08	k1prob	rs4566567	17749177	9.56273e-4	ENSG00000131374	TBC1D5	YES	intron_variant,NMD_transcript_variant	MODIFIER	Transcript	ENST00000452492.2	nonsense_mediated_decay	19166	NA	NA
082	1	3	17193326	17888226	1.08	k1prob	rs4566567	17749177	9.56273e-4	ENSG00000131374	TBC1D5	YES	intron_variant,non_coding_transcript_variant	MODIFIER	Transcript	ENST00000471679.1	processed_transcript	19166	NA	NA
082	1	3	17193326	17888226	1.08	k1prob	rs4566567	17749177	9.56273e-4	ENSG00000131374	TBC1D5	YES	intron_variant,non_coding_transcript_variant	MODIFIER	Transcript	ENST00000481396.1	processed_transcript	19166	NA	NA
082	1	3	17193326	17888226	1.08	k1prob	rs4566567	17749177	9.56273e-4	ENSG00000131374	TBC1D5	YES	intron_variant,non_coding_transcript_variant	MODIFIER	Transcript	ENST00000485432.1	processed_transcript	19166	NA	NA
082	1	3	17193326	17888226	1.08	k1prob	rs4566567	17749177	9.56273e-4	ENSG00000131374	TBC1D5	YES	intron_variant,non_coding_transcript_variant	MODIFIER	Transcript	ENST00000497531.1	processed_transcript	19166	NA	NA
082	1	3	17193326	17888226	1.08	k1prob	rs13061771	17743799	9.56273e-4	ENSG00000131374	TBC1D5	YES	intron_variant	MODIFIER	Transcript	ENST00000253692.7	protein_coding	19166	NA	NA
082	1	3	17193326	17888226	1.08	k1prob	rs13061771	17743799	9.56273e-4	ENSG00000131374	TBC1D5	YES	intron_variant,NMD_transcript_variant	MODIFIER	Transcript	ENST00000412981.1	nonsense_mediated_decay	19166	NA	NA
082	1	3	17193326	17888226	1.08	k1prob	rs13061771	17743799	9.56273e-4	ENSG00000131374	TBC1D5	YES	intron_variant,non_coding_transcript_variant	MODIFIER	Transcript	ENST00000414318.2	processed_transcript	19166	NA	NA
082	1	3	17193326	17888226	1.08	k1prob	rs13061771	17743799	9.56273e-4	ENSG00000131374	TBC1D5	YES	intron_variant	MODIFIER	Transcript	ENST00000414349.1	protein_coding	19166	NA	NA
082	1	3	17193326	17888226	1.08	k1prob	rs13061771	17743799	9.56273e-4	ENSG00000131374	TBC1D5	YES	intron_variant	MODIFIER	Transcript	ENST00000415814.2	protein_coding	19166	NA	NA
082	1	3	17193326	17888226	1.08	k1prob	rs13061771	17743799	9.56273e-4	ENSG00000131374	TBC1D5	YES	intron_variant,non_coding_transcript_variant	MODIFIER	Transcript	ENST00000423331.2	processed_transcript	19166	NA	NA
082	1	3	17193326	17888226	1.08	k1prob	rs13061771	17743799	9.56273e-4	ENSG00000131374	TBC1D5	YES	intron_variant	MODIFIER	Transcript	ENST00000425944.1	protein_coding	19166	NA	NA
082	1	3	17193326	17888226	1.08	k1prob	rs13061771	17743799	9.56273e-4	ENSG00000131374	TBC1D5	YES	intron_variant	MODIFIER	Transcript	ENST00000428355.1	protein_coding	19166	NA	NA
082	1	3	17193326	17888226	1.08	k1prob	rs13061771	17743799	9.56273e-4	ENSG00000131374	TBC1D5	YES	intron_variant	MODIFIER	Transcript	ENST00000429383.4	protein_coding	19166	NA	NA
082	1	3	17193326	17888226	1.08	k1prob	rs13061771	17743799	9.56273e-4	ENSG00000131374	TBC1D5	YES	intron_variant,NMD_transcript_variant	MODIFIER	Transcript	ENST00000430169.1	nonsense_mediated_decay	19166	NA	NA
082	1	3	17193326	17888226	1.08	k1prob	rs13061771	17743799	9.56273e-4	ENSG00000131374	TBC1D5	YES	5_prime_UTR_variant	MODIFIER	Transcript	ENST00000433533.1	protein_coding	19166	NA	NA
082	1	3	17193326	17888226	1.08	k1prob	rs13061771	17743799	9.56273e-4	ENSG00000131374	TBC1D5	YES	intron_variant,non_coding_transcript_variant	MODIFIER	Transcript	ENST00000443386.1	processed_transcript	19166	NA	NA
082	1	3	17193326	17888226	1.08	k1prob	rs13061771	17743799	9.56273e-4	ENSG00000131374	TBC1D5	YES	intron_variant,non_coding_transcript_variant	MODIFIER	Transcript	ENST00000443499.2	processed_transcript	19166	NA	NA
082	1	3	17193326	17888226	1.08	k1prob	rs13061771	17743799	9.56273e-4	ENSG00000131374	TBC1D5	YES	intron_variant	MODIFIER	Transcript	ENST00000444471.1	protein_coding	19166	NA	NA
082	1	3	17193326	17888226	1.08	k1prob	rs13061771	17743799	9.56273e-4	ENSG00000131374	TBC1D5	YES	intron_variant,non_coding_transcript_variant	MODIFIER	Transcript	ENST00000444756.1	processed_transcript	19166	NA	NA
082	1	3	17193326	17888226	1.08	k1prob	rs13061771	17743799	9.56273e-4	ENSG00000131374	TBC1D5	YES	intron_variant	MODIFIER	Transcript	ENST00000445294.1	protein_coding	19166	NA	NA
082	1	3	17193326	17888226	1.08	k1prob	rs13061771	17743799	9.56273e-4	ENSG00000131374	TBC1D5	YES	upstream_gene_variant	MODIFIER	Transcript	ENST00000446818.2	protein_coding	19166	NA	NA
082	1	3	17193326	17888226	1.08	k1prob	rs13061771	17743799	9.56273e-4	ENSG00000131374	TBC1D5	YES	intron_variant	MODIFIER	Transcript	ENST00000446863.1	protein_coding	19166	NA	NA
082	1	3	17193326	17888226	1.08	k1prob	rs13061771	17743799	9.56273e-4	ENSG00000131374	TBC1D5	YES	intron_variant,NMD_transcript_variant	MODIFIER	Transcript	ENST00000452492.2	nonsense_mediated_decay	19166	NA	NA
082	1	3	17193326	17888226	1.08	k1prob	rs13061771	17743799	9.56273e-4	ENSG00000131374	TBC1D5	YES	intron_variant,non_coding_transcript_variant	MODIFIER	Transcript	ENST00000471679.1	processed_transcript	19166	NA	NA
082	1	3	17193326	17888226	1.08	k1prob	rs13061771	17743799	9.56273e-4	ENSG00000131374	TBC1D5	YES	upstream_gene_variant	MODIFIER	Transcript	ENST00000480435.1	processed_transcript	19166	NA	NA
082	1	3	17193326	17888226	1.08	k1prob	rs13061771	17743799	9.56273e-4	ENSG00000131374	TBC1D5	YES	intron_variant,non_coding_transcript_variant	MODIFIER	Transcript	ENST00000481396.1	processed_transcript	19166	NA	NA
082	1	3	17193326	17888226	1.08	k1prob	rs13061771	17743799	9.56273e-4	ENSG00000131374	TBC1D5	YES	intron_variant,non_coding_transcript_variant	MODIFIER	Transcript	ENST00000485432.1	processed_transcript	19166	NA	NA
082	1	3	17193326	17888226	1.08	k1prob	rs13061771	17743799	9.56273e-4	ENSG00000131374	TBC1D5	YES	intron_variant,non_coding_transcript_variant	MODIFIER	Transcript	ENST00000497531.1	processed_transcript	19166	NA	NA
082	1	3	17193326	17888226	1.08	k1prob	rs13061771	17743799	9.56273e-4	ENSG00000131374	TBC1D5	YES	upstream_gene_variant	MODIFIER	Transcript	ENST00000507877.1	protein_coding	19166	NA	NA
082	1	3	17193326	17888226	1.08	k1prob	rs4568172	17749661	9.56273e-4	ENSG00000131374	TBC1D5	YES	intron_variant	MODIFIER	Transcript	ENST00000253692.7	protein_coding	19166	NA	NA
082	1	3	17193326	17888226	1.08	k1prob	rs4568172	17749661	9.56273e-4	ENSG00000131374	TBC1D5	YES	intron_variant,NMD_transcript_variant	MODIFIER	Transcript	ENST00000412981.1	nonsense_mediated_decay	19166	NA	NA
082	1	3	17193326	17888226	1.08	k1prob	rs4568172	17749661	9.56273e-4	ENSG00000131374	TBC1D5	YES	intron_variant,non_coding_transcript_variant	MODIFIER	Transcript	ENST00000414318.2	processed_transcript	19166	NA	NA
082	1	3	17193326	17888226	1.08	k1prob	rs4568172	17749661	9.56273e-4	ENSG00000131374	TBC1D5	YES	intron_variant	MODIFIER	Transcript	ENST00000414349.1	protein_coding	19166	NA	NA
082	1	3	17193326	17888226	1.08	k1prob	rs4568172	17749661	9.56273e-4	ENSG00000131374	TBC1D5	YES	intron_variant	MODIFIER	Transcript	ENST00000415814.2	protein_coding	19166	NA	NA
082	1	3	17193326	17888226	1.08	k1prob	rs4568172	17749661	9.56273e-4	ENSG00000131374	TBC1D5	YES	intron_variant,non_coding_transcript_variant	MODIFIER	Transcript	ENST00000423331.2	processed_transcript	19166	NA	NA
082	1	3	17193326	17888226	1.08	k1prob	rs4568172	17749661	9.56273e-4	ENSG00000131374	TBC1D5	YES	intron_variant	MODIFIER	Transcript	ENST00000425944.1	protein_coding	19166	NA	NA
082	1	3	17193326	17888226	1.08	k1prob	rs4568172	17749661	9.56273e-4	ENSG00000131374	TBC1D5	YES	intron_variant	MODIFIER	Transcript	ENST00000428355.1	protein_coding	19166	NA	NA
082	1	3	17193326	17888226	1.08	k1prob	rs4568172	17749661	9.56273e-4	ENSG00000131374	TBC1D5	YES	intron_variant	MODIFIER	Transcript	ENST00000429383.4	protein_coding	19166	NA	NA
082	1	3	17193326	17888226	1.08	k1prob	rs4568172	17749661	9.56273e-4	ENSG00000131374	TBC1D5	YES	intron_variant,NMD_transcript_variant	MODIFIER	Transcript	ENST00000430169.1	nonsense_mediated_decay	19166	NA	NA
082	1	3	17193326	17888226	1.08	k1prob	rs4568172	17749661	9.56273e-4	ENSG00000131374	TBC1D5	YES	intron_variant,non_coding_transcript_variant	MODIFIER	Transcript	ENST00000443386.1	processed_transcript	19166	NA	NA
082	1	3	17193326	17888226	1.08	k1prob	rs4568172	17749661	9.56273e-4	ENSG00000131374	TBC1D5	YES	intron_variant,non_coding_transcript_variant	MODIFIER	Transcript	ENST00000443499.2	processed_transcript	19166	NA	NA
082	1	3	17193326	17888226	1.08	k1prob	rs4568172	17749661	9.56273e-4	ENSG00000131374	TBC1D5	YES	intron_variant	MODIFIER	Transcript	ENST00000444471.1	protein_coding	19166	NA	NA
082	1	3	17193326	17888226	1.08	k1prob	rs4568172	17749661	9.56273e-4	ENSG00000131374	TBC1D5	YES	intron_variant,non_coding_transcript_variant	MODIFIER	Transcript	ENST00000444756.1	processed_transcript	19166	NA	NA
082	1	3	17193326	17888226	1.08	k1prob	rs4568172	17749661	9.56273e-4	ENSG00000131374	TBC1D5	YES	intron_variant	MODIFIER	Transcript	ENST00000445294.1	protein_coding	19166	NA	NA
082	1	3	17193326	17888226	1.08	k1prob	rs4568172	17749661	9.56273e-4	ENSG00000131374	TBC1D5	YES	intron_variant	MODIFIER	Transcript	ENST00000446863.1	protein_coding	19166	NA	NA
082	1	3	17193326	17888226	1.08	k1prob	rs4568172	17749661	9.56273e-4	ENSG00000131374	TBC1D5	YES	intron_variant,NMD_transcript_variant	MODIFIER	Transcript	ENST00000452492.2	nonsense_mediated_decay	19166	NA	NA
082	1	3	17193326	17888226	1.08	k1prob	rs4568172	17749661	9.56273e-4	ENSG00000131374	TBC1D5	YES	intron_variant,non_coding_transcript_variant	MODIFIER	Transcript	ENST00000471679.1	processed_transcript	19166	NA	NA
082	1	3	17193326	17888226	1.08	k1prob	rs4568172	17749661	9.56273e-4	ENSG00000131374	TBC1D5	YES	intron_variant,non_coding_transcript_variant	MODIFIER	Transcript	ENST00000481396.1	processed_transcript	19166	NA	NA
082	1	3	17193326	17888226	1.08	k1prob	rs4568172	17749661	9.56273e-4	ENSG00000131374	TBC1D5	YES	intron_variant,non_coding_transcript_variant	MODIFIER	Transcript	ENST00000485432.1	processed_transcript	19166	NA	NA
082	1	3	17193326	17888226	1.08	k1prob	rs4568172	17749661	9.56273e-4	ENSG00000131374	TBC1D5	YES	intron_variant,non_coding_transcript_variant	MODIFIER	Transcript	ENST00000497531.1	processed_transcript	19166	NA	NA
082	1	3	17193326	17888226	1.08	k1prob	rs6810235	17753801	9.56273e-4	ENSG00000131374	TBC1D5	YES	intron_variant	MODIFIER	Transcript	ENST00000253692.7	protein_coding	19166	NA	NA
082	1	3	17193326	17888226	1.08	k1prob	rs6810235	17753801	9.56273e-4	ENSG00000131374	TBC1D5	YES	intron_variant,NMD_transcript_variant	MODIFIER	Transcript	ENST00000412981.1	nonsense_mediated_decay	19166	NA	NA
082	1	3	17193326	17888226	1.08	k1prob	rs6810235	17753801	9.56273e-4	ENSG00000131374	TBC1D5	YES	intron_variant,non_coding_transcript_variant	MODIFIER	Transcript	ENST00000414318.2	processed_transcript	19166	NA	NA
082	1	3	17193326	17888226	1.08	k1prob	rs6810235	17753801	9.56273e-4	ENSG00000131374	TBC1D5	YES	intron_variant	MODIFIER	Transcript	ENST00000414349.1	protein_coding	19166	NA	NA
082	1	3	17193326	17888226	1.08	k1prob	rs6810235	17753801	9.56273e-4	ENSG00000131374	TBC1D5	YES	intron_variant	MODIFIER	Transcript	ENST00000415814.2	protein_coding	19166	NA	NA
082	1	3	17193326	17888226	1.08	k1prob	rs6810235	17753801	9.56273e-4	ENSG00000131374	TBC1D5	YES	intron_variant,non_coding_transcript_variant	MODIFIER	Transcript	ENST00000423331.2	processed_transcript	19166	NA	NA
082	1	3	17193326	17888226	1.08	k1prob	rs6810235	17753801	9.56273e-4	ENSG00000131374	TBC1D5	YES	intron_variant	MODIFIER	Transcript	ENST00000425944.1	protein_coding	19166	NA	NA
082	1	3	17193326	17888226	1.08	k1prob	rs6810235	17753801	9.56273e-4	ENSG00000131374	TBC1D5	YES	intron_variant	MODIFIER	Transcript	ENST00000428355.1	protein_coding	19166	NA	NA
082	1	3	17193326	17888226	1.08	k1prob	rs6810235	17753801	9.56273e-4	ENSG00000131374	TBC1D5	YES	intron_variant	MODIFIER	Transcript	ENST00000429383.4	protein_coding	19166	NA	NA
082	1	3	17193326	17888226	1.08	k1prob	rs6810235	17753801	9.56273e-4	ENSG00000131374	TBC1D5	YES	intron_variant,NMD_transcript_variant	MODIFIER	Transcript	ENST00000430169.1	nonsense_mediated_decay	19166	NA	NA
082	1	3	17193326	17888226	1.08	k1prob	rs6810235	17753801	9.56273e-4	ENSG00000131374	TBC1D5	YES	intron_variant,non_coding_transcript_variant	MODIFIER	Transcript	ENST00000443386.1	processed_transcript	19166	NA	NA
082	1	3	17193326	17888226	1.08	k1prob	rs6810235	17753801	9.56273e-4	ENSG00000131374	TBC1D5	YES	intron_variant,non_coding_transcript_variant	MODIFIER	Transcript	ENST00000443499.2	processed_transcript	19166	NA	NA
082	1	3	17193326	17888226	1.08	k1prob	rs6810235	17753801	9.56273e-4	ENSG00000131374	TBC1D5	YES	intron_variant	MODIFIER	Transcript	ENST00000444471.1	protein_coding	19166	NA	NA
082	1	3	17193326	17888226	1.08	k1prob	rs6810235	17753801	9.56273e-4	ENSG00000131374	TBC1D5	YES	intron_variant,non_coding_transcript_variant	MODIFIER	Transcript	ENST00000444756.1	processed_transcript	19166	NA	NA
082	1	3	17193326	17888226	1.08	k1prob	rs6810235	17753801	9.56273e-4	ENSG00000131374	TBC1D5	YES	intron_variant	MODIFIER	Transcript	ENST00000445294.1	protein_coding	19166	NA	NA
082	1	3	17193326	17888226	1.08	k1prob	rs6810235	17753801	9.56273e-4	ENSG00000131374	TBC1D5	YES	intron_variant	MODIFIER	Transcript	ENST00000446863.1	protein_coding	19166	NA	NA
082	1	3	17193326	17888226	1.08	k1prob	rs6810235	17753801	9.56273e-4	ENSG00000131374	TBC1D5	YES	intron_variant,NMD_transcript_variant	MODIFIER	Transcript	ENST00000452492.2	nonsense_mediated_decay	19166	NA	NA
082	1	3	17193326	17888226	1.08	k1prob	rs6810235	17753801	9.56273e-4	ENSG00000131374	TBC1D5	YES	intron_variant,non_coding_transcript_variant	MODIFIER	Transcript	ENST00000471679.1	processed_transcript	19166	NA	NA
082	1	3	17193326	17888226	1.08	k1prob	rs6810235	17753801	9.56273e-4	ENSG00000131374	TBC1D5	YES	intron_variant,non_coding_transcript_variant	MODIFIER	Transcript	ENST00000481396.1	processed_transcript	19166	NA	NA
082	1	3	17193326	17888226	1.08	k1prob	rs6810235	17753801	9.56273e-4	ENSG00000131374	TBC1D5	YES	intron_variant,non_coding_transcript_variant	MODIFIER	Transcript	ENST00000485432.1	processed_transcript	19166	NA	NA
082	1	3	17193326	17888226	1.08	k1prob	rs6810235	17753801	9.56273e-4	ENSG00000131374	TBC1D5	YES	intron_variant,non_coding_transcript_variant	MODIFIER	Transcript	ENST00000497531.1	processed_transcript	19166	NA	NA
082	1	3	17193326	17888226	1.08	k1prob	rs4909012	17756467	9.56273e-4	ENSG00000131374	TBC1D5	YES	intron_variant	MODIFIER	Transcript	ENST00000253692.7	protein_coding	19166	NA	NA
082	1	3	17193326	17888226	1.08	k1prob	rs4909012	17756467	9.56273e-4	ENSG00000131374	TBC1D5	YES	intron_variant,NMD_transcript_variant	MODIFIER	Transcript	ENST00000412981.1	nonsense_mediated_decay	19166	NA	NA
082	1	3	17193326	17888226	1.08	k1prob	rs4909012	17756467	9.56273e-4	ENSG00000131374	TBC1D5	YES	intron_variant,non_coding_transcript_variant	MODIFIER	Transcript	ENST00000414318.2	processed_transcript	19166	NA	NA
082	1	3	17193326	17888226	1.08	k1prob	rs4909012	17756467	9.56273e-4	ENSG00000131374	TBC1D5	YES	intron_variant	MODIFIER	Transcript	ENST00000414349.1	protein_coding	19166	NA	NA
082	1	3	17193326	17888226	1.08	k1prob	rs4909012	17756467	9.56273e-4	ENSG00000131374	TBC1D5	YES	intron_variant	MODIFIER	Transcript	ENST00000415814.2	protein_coding	19166	NA	NA
082	1	3	17193326	17888226	1.08	k1prob	rs4909012	17756467	9.56273e-4	ENSG00000131374	TBC1D5	YES	intron_variant,non_coding_transcript_variant	MODIFIER	Transcript	ENST00000423331.2	processed_transcript	19166	NA	NA
082	1	3	17193326	17888226	1.08	k1prob	rs4909012	17756467	9.56273e-4	ENSG00000131374	TBC1D5	YES	intron_variant	MODIFIER	Transcript	ENST00000425944.1	protein_coding	19166	NA	NA
082	1	3	17193326	17888226	1.08	k1prob	rs4909012	17756467	9.56273e-4	ENSG00000131374	TBC1D5	YES	intron_variant	MODIFIER	Transcript	ENST00000428355.1	protein_coding	19166	NA	NA
082	1	3	17193326	17888226	1.08	k1prob	rs4909012	17756467	9.56273e-4	ENSG00000131374	TBC1D5	YES	intron_variant	MODIFIER	Transcript	ENST00000429383.4	protein_coding	19166	NA	NA
082	1	3	17193326	17888226	1.08	k1prob	rs4909012	17756467	9.56273e-4	ENSG00000131374	TBC1D5	YES	intron_variant,NMD_transcript_variant	MODIFIER	Transcript	ENST00000430169.1	nonsense_mediated_decay	19166	NA	NA
082	1	3	17193326	17888226	1.08	k1prob	rs4909012	17756467	9.56273e-4	ENSG00000131374	TBC1D5	YES	intron_variant,non_coding_transcript_variant	MODIFIER	Transcript	ENST00000443386.1	processed_transcript	19166	NA	NA
082	1	3	17193326	17888226	1.08	k1prob	rs4909012	17756467	9.56273e-4	ENSG00000131374	TBC1D5	YES	intron_variant,non_coding_transcript_variant	MODIFIER	Transcript	ENST00000443499.2	processed_transcript	19166	NA	NA
082	1	3	17193326	17888226	1.08	k1prob	rs4909012	17756467	9.56273e-4	ENSG00000131374	TBC1D5	YES	intron_variant	MODIFIER	Transcript	ENST00000444471.1	protein_coding	19166	NA	NA
082	1	3	17193326	17888226	1.08	k1prob	rs4909012	17756467	9.56273e-4	ENSG00000131374	TBC1D5	YES	intron_variant,non_coding_transcript_variant	MODIFIER	Transcript	ENST00000444756.1	processed_transcript	19166	NA	NA
082	1	3	17193326	17888226	1.08	k1prob	rs4909012	17756467	9.56273e-4	ENSG00000131374	TBC1D5	YES	intron_variant	MODIFIER	Transcript	ENST00000445294.1	protein_coding	19166	NA	NA
082	1	3	17193326	17888226	1.08	k1prob	rs4909012	17756467	9.56273e-4	ENSG00000131374	TBC1D5	YES	intron_variant	MODIFIER	Transcript	ENST00000446863.1	protein_coding	19166	NA	NA
082	1	3	17193326	17888226	1.08	k1prob	rs4909012	17756467	9.56273e-4	ENSG00000131374	TBC1D5	YES	intron_variant,NMD_transcript_variant	MODIFIER	Transcript	ENST00000452492.2	nonsense_mediated_decay	19166	NA	NA
082	1	3	17193326	17888226	1.08	k1prob	rs4909012	17756467	9.56273e-4	ENSG00000131374	TBC1D5	YES	intron_variant,non_coding_transcript_variant	MODIFIER	Transcript	ENST00000471679.1	processed_transcript	19166	NA	NA
082	1	3	17193326	17888226	1.08	k1prob	rs4909012	17756467	9.56273e-4	ENSG00000131374	TBC1D5	YES	intron_variant,non_coding_transcript_variant	MODIFIER	Transcript	ENST00000481396.1	processed_transcript	19166	NA	NA
082	1	3	17193326	17888226	1.08	k1prob	rs4909012	17756467	9.56273e-4	ENSG00000131374	TBC1D5	YES	intron_variant,non_coding_transcript_variant	MODIFIER	Transcript	ENST00000485432.1	processed_transcript	19166	NA	NA
082	1	3	17193326	17888226	1.08	k1prob	rs4909012	17756467	9.56273e-4	ENSG00000131374	TBC1D5	YES	intron_variant,non_coding_transcript_variant	MODIFIER	Transcript	ENST00000497531.1	processed_transcript	19166	NA	NA
082	1	3	17193326	17888226	1.08	k1prob	rs7633601	17734215	9.56273e-4	ENSG00000131374	TBC1D5	YES	intron_variant	MODIFIER	Transcript	ENST00000253692.7	protein_coding	19166	NA	NA
082	1	3	17193326	17888226	1.08	k1prob	rs7633601	17734215	9.56273e-4	ENSG00000131374	TBC1D5	YES	intron_variant,NMD_transcript_variant	MODIFIER	Transcript	ENST00000412981.1	nonsense_mediated_decay	19166	NA	NA
082	1	3	17193326	17888226	1.08	k1prob	rs7633601	17734215	9.56273e-4	ENSG00000131374	TBC1D5	YES	intron_variant,non_coding_transcript_variant	MODIFIER	Transcript	ENST00000414318.2	processed_transcript	19166	NA	NA
082	1	3	17193326	17888226	1.08	k1prob	rs7633601	17734215	9.56273e-4	ENSG00000131374	TBC1D5	YES	intron_variant	MODIFIER	Transcript	ENST00000414349.1	protein_coding	19166	NA	NA
082	1	3	17193326	17888226	1.08	k1prob	rs7633601	17734215	9.56273e-4	ENSG00000131374	TBC1D5	YES	intron_variant	MODIFIER	Transcript	ENST00000415814.2	protein_coding	19166	NA	NA
082	1	3	17193326	17888226	1.08	k1prob	rs7633601	17734215	9.56273e-4	ENSG00000131374	TBC1D5	YES	intron_variant,non_coding_transcript_variant	MODIFIER	Transcript	ENST00000423331.2	processed_transcript	19166	NA	NA
082	1	3	17193326	17888226	1.08	k1prob	rs7633601	17734215	9.56273e-4	ENSG00000131374	TBC1D5	YES	intron_variant	MODIFIER	Transcript	ENST00000425944.1	protein_coding	19166	NA	NA
082	1	3	17193326	17888226	1.08	k1prob	rs7633601	17734215	9.56273e-4	ENSG00000131374	TBC1D5	YES	intron_variant	MODIFIER	Transcript	ENST00000428355.1	protein_coding	19166	NA	NA
082	1	3	17193326	17888226	1.08	k1prob	rs7633601	17734215	9.56273e-4	ENSG00000131374	TBC1D5	YES	intron_variant	MODIFIER	Transcript	ENST00000429383.4	protein_coding	19166	NA	NA
082	1	3	17193326	17888226	1.08	k1prob	rs7633601	17734215	9.56273e-4	ENSG00000131374	TBC1D5	YES	intron_variant,NMD_transcript_variant	MODIFIER	Transcript	ENST00000430169.1	nonsense_mediated_decay	19166	NA	NA
082	1	3	17193326	17888226	1.08	k1prob	rs7633601	17734215	9.56273e-4	ENSG00000131374	TBC1D5	YES	intron_variant	MODIFIER	Transcript	ENST00000433533.1	protein_coding	19166	NA	NA
082	1	3	17193326	17888226	1.08	k1prob	rs7633601	17734215	9.56273e-4	ENSG00000131374	TBC1D5	YES	intron_variant,non_coding_transcript_variant	MODIFIER	Transcript	ENST00000443386.1	processed_transcript	19166	NA	NA
082	1	3	17193326	17888226	1.08	k1prob	rs7633601	17734215	9.56273e-4	ENSG00000131374	TBC1D5	YES	intron_variant,non_coding_transcript_variant	MODIFIER	Transcript	ENST00000443499.2	processed_transcript	19166	NA	NA
082	1	3	17193326	17888226	1.08	k1prob	rs7633601	17734215	9.56273e-4	ENSG00000131374	TBC1D5	YES	intron_variant	MODIFIER	Transcript	ENST00000444471.1	protein_coding	19166	NA	NA
082	1	3	17193326	17888226	1.08	k1prob	rs7633601	17734215	9.56273e-4	ENSG00000131374	TBC1D5	YES	intron_variant,non_coding_transcript_variant	MODIFIER	Transcript	ENST00000444756.1	processed_transcript	19166	NA	NA
082	1	3	17193326	17888226	1.08	k1prob	rs7633601	17734215	9.56273e-4	ENSG00000131374	TBC1D5	YES	intron_variant	MODIFIER	Transcript	ENST00000445294.1	protein_coding	19166	NA	NA
082	1	3	17193326	17888226	1.08	k1prob	rs7633601	17734215	9.56273e-4	ENSG00000131374	TBC1D5	YES	intron_variant	MODIFIER	Transcript	ENST00000446818.2	protein_coding	19166	NA	NA
082	1	3	17193326	17888226	1.08	k1prob	rs7633601	17734215	9.56273e-4	ENSG00000131374	TBC1D5	YES	intron_variant	MODIFIER	Transcript	ENST00000446863.1	protein_coding	19166	NA	NA
082	1	3	17193326	17888226	1.08	k1prob	rs7633601	17734215	9.56273e-4	ENSG00000131374	TBC1D5	YES	intron_variant,NMD_transcript_variant	MODIFIER	Transcript	ENST00000452492.2	nonsense_mediated_decay	19166	NA	NA
082	1	3	17193326	17888226	1.08	k1prob	rs7633601	17734215	9.56273e-4	ENSG00000131374	TBC1D5	YES	intron_variant,non_coding_transcript_variant	MODIFIER	Transcript	ENST00000471679.1	processed_transcript	19166	NA	NA
082	1	3	17193326	17888226	1.08	k1prob	rs7633601	17734215	9.56273e-4	ENSG00000131374	TBC1D5	YES	intron_variant,non_coding_transcript_variant	MODIFIER	Transcript	ENST00000480435.1	processed_transcript	19166	NA	NA
082	1	3	17193326	17888226	1.08	k1prob	rs7633601	17734215	9.56273e-4	ENSG00000131374	TBC1D5	YES	intron_variant,non_coding_transcript_variant	MODIFIER	Transcript	ENST00000481396.1	processed_transcript	19166	NA	NA
082	1	3	17193326	17888226	1.08	k1prob	rs7633601	17734215	9.56273e-4	ENSG00000131374	TBC1D5	YES	intron_variant,non_coding_transcript_variant	MODIFIER	Transcript	ENST00000485432.1	processed_transcript	19166	NA	NA
082	1	3	17193326	17888226	1.08	k1prob	rs7633601	17734215	9.56273e-4	ENSG00000131374	TBC1D5	YES	intron_variant,non_coding_transcript_variant	MODIFIER	Transcript	ENST00000497531.1	processed_transcript	19166	NA	NA
082	1	3	17193326	17888226	1.08	k1prob	rs7633601	17734215	9.56273e-4	ENSG00000131374	TBC1D5	YES	intron_variant	MODIFIER	Transcript	ENST00000507877.1	protein_coding	19166	NA	NA
082	1	3	17193326	17888226	1.08	k1prob	rs55701200	17690427	9.31098e-4	ENSG00000131374	TBC1D5	YES	intron_variant	MODIFIER	Transcript	ENST00000253692.7	protein_coding	19166	NA	NA
082	1	3	17193326	17888226	1.08	k1prob	rs55701200	17690427	9.31098e-4	ENSG00000131374	TBC1D5	YES	intron_variant,NMD_transcript_variant	MODIFIER	Transcript	ENST00000412981.1	nonsense_mediated_decay	19166	NA	NA
082	1	3	17193326	17888226	1.08	k1prob	rs55701200	17690427	9.31098e-4	ENSG00000131374	TBC1D5	YES	intron_variant,non_coding_transcript_variant	MODIFIER	Transcript	ENST00000414318.2	processed_transcript	19166	NA	NA
082	1	3	17193326	17888226	1.08	k1prob	rs55701200	17690427	9.31098e-4	ENSG00000131374	TBC1D5	YES	intron_variant	MODIFIER	Transcript	ENST00000414349.1	protein_coding	19166	NA	NA
082	1	3	17193326	17888226	1.08	k1prob	rs55701200	17690427	9.31098e-4	ENSG00000131374	TBC1D5	YES	intron_variant	MODIFIER	Transcript	ENST00000415814.2	protein_coding	19166	NA	NA
082	1	3	17193326	17888226	1.08	k1prob	rs55701200	17690427	9.31098e-4	ENSG00000131374	TBC1D5	YES	intron_variant,non_coding_transcript_variant	MODIFIER	Transcript	ENST00000423331.2	processed_transcript	19166	NA	NA
082	1	3	17193326	17888226	1.08	k1prob	rs55701200	17690427	9.31098e-4	ENSG00000131374	TBC1D5	YES	intron_variant	MODIFIER	Transcript	ENST00000425944.1	protein_coding	19166	NA	NA
082	1	3	17193326	17888226	1.08	k1prob	rs55701200	17690427	9.31098e-4	ENSG00000131374	TBC1D5	YES	intron_variant	MODIFIER	Transcript	ENST00000428355.1	protein_coding	19166	NA	NA
082	1	3	17193326	17888226	1.08	k1prob	rs55701200	17690427	9.31098e-4	ENSG00000131374	TBC1D5	YES	intron_variant	MODIFIER	Transcript	ENST00000429383.4	protein_coding	19166	NA	NA
082	1	3	17193326	17888226	1.08	k1prob	rs55701200	17690427	9.31098e-4	ENSG00000131374	TBC1D5	YES	intron_variant,NMD_transcript_variant	MODIFIER	Transcript	ENST00000430169.1	nonsense_mediated_decay	19166	NA	NA
082	1	3	17193326	17888226	1.08	k1prob	rs55701200	17690427	9.31098e-4	ENSG00000131374	TBC1D5	YES	intron_variant	MODIFIER	Transcript	ENST00000433533.1	protein_coding	19166	NA	NA
082	1	3	17193326	17888226	1.08	k1prob	rs55701200	17690427	9.31098e-4	ENSG00000131374	TBC1D5	YES	intron_variant,non_coding_transcript_variant	MODIFIER	Transcript	ENST00000443386.1	processed_transcript	19166	NA	NA
082	1	3	17193326	17888226	1.08	k1prob	rs55701200	17690427	9.31098e-4	ENSG00000131374	TBC1D5	YES	intron_variant,non_coding_transcript_variant	MODIFIER	Transcript	ENST00000443499.2	processed_transcript	19166	NA	NA
082	1	3	17193326	17888226	1.08	k1prob	rs55701200	17690427	9.31098e-4	ENSG00000131374	TBC1D5	YES	intron_variant	MODIFIER	Transcript	ENST00000444471.1	protein_coding	19166	NA	NA
082	1	3	17193326	17888226	1.08	k1prob	rs55701200	17690427	9.31098e-4	ENSG00000131374	TBC1D5	YES	intron_variant,non_coding_transcript_variant	MODIFIER	Transcript	ENST00000444756.1	processed_transcript	19166	NA	NA
082	1	3	17193326	17888226	1.08	k1prob	rs55701200	17690427	9.31098e-4	ENSG00000131374	TBC1D5	YES	intron_variant	MODIFIER	Transcript	ENST00000445294.1	protein_coding	19166	NA	NA
082	1	3	17193326	17888226	1.08	k1prob	rs55701200	17690427	9.31098e-4	ENSG00000131374	TBC1D5	YES	intron_variant	MODIFIER	Transcript	ENST00000446818.2	protein_coding	19166	NA	NA
082	1	3	17193326	17888226	1.08	k1prob	rs55701200	17690427	9.31098e-4	ENSG00000131374	TBC1D5	YES	intron_variant	MODIFIER	Transcript	ENST00000446863.1	protein_coding	19166	NA	NA
082	1	3	17193326	17888226	1.08	k1prob	rs55701200	17690427	9.31098e-4	ENSG00000131374	TBC1D5	YES	intron_variant,NMD_transcript_variant	MODIFIER	Transcript	ENST00000452492.2	nonsense_mediated_decay	19166	NA	NA
082	1	3	17193326	17888226	1.08	k1prob	rs55701200	17690427	9.31098e-4	ENSG00000131374	TBC1D5	YES	intron_variant,non_coding_transcript_variant	MODIFIER	Transcript	ENST00000471679.1	processed_transcript	19166	NA	NA
082	1	3	17193326	17888226	1.08	k1prob	rs55701200	17690427	9.31098e-4	ENSG00000131374	TBC1D5	YES	intron_variant,non_coding_transcript_variant	MODIFIER	Transcript	ENST00000473612.1	processed_transcript	19166	NA	NA
082	1	3	17193326	17888226	1.08	k1prob	rs55701200	17690427	9.31098e-4	ENSG00000131374	TBC1D5	YES	intron_variant,non_coding_transcript_variant	MODIFIER	Transcript	ENST00000480435.1	processed_transcript	19166	NA	NA
082	1	3	17193326	17888226	1.08	k1prob	rs55701200	17690427	9.31098e-4	ENSG00000131374	TBC1D5	YES	intron_variant,non_coding_transcript_variant	MODIFIER	Transcript	ENST00000481396.1	processed_transcript	19166	NA	NA
082	1	3	17193326	17888226	1.08	k1prob	rs55701200	17690427	9.31098e-4	ENSG00000131374	TBC1D5	YES	intron_variant,non_coding_transcript_variant	MODIFIER	Transcript	ENST00000485432.1	processed_transcript	19166	NA	NA
082	1	3	17193326	17888226	1.08	k1prob	rs55701200	17690427	9.31098e-4	ENSG00000131374	TBC1D5	YES	intron_variant,non_coding_transcript_variant	MODIFIER	Transcript	ENST00000497531.1	processed_transcript	19166	NA	NA
082	1	3	17193326	17888226	1.08	k1prob	rs55701200	17690427	9.31098e-4	ENSG00000131374	TBC1D5	YES	intron_variant	MODIFIER	Transcript	ENST00000507877.1	protein_coding	19166	NA	NA
082	1	3	17193326	17888226	1.08	k1prob	rs6789697	17700708	9.31098e-4	ENSG00000131374	TBC1D5	YES	intron_variant	MODIFIER	Transcript	ENST00000253692.7	protein_coding	19166	NA	NA
082	1	3	17193326	17888226	1.08	k1prob	rs6789697	17700708	9.31098e-4	ENSG00000131374	TBC1D5	YES	intron_variant,NMD_transcript_variant	MODIFIER	Transcript	ENST00000412981.1	nonsense_mediated_decay	19166	NA	NA
082	1	3	17193326	17888226	1.08	k1prob	rs6789697	17700708	9.31098e-4	ENSG00000131374	TBC1D5	YES	intron_variant,non_coding_transcript_variant	MODIFIER	Transcript	ENST00000414318.2	processed_transcript	19166	NA	NA
082	1	3	17193326	17888226	1.08	k1prob	rs6789697	17700708	9.31098e-4	ENSG00000131374	TBC1D5	YES	intron_variant	MODIFIER	Transcript	ENST00000414349.1	protein_coding	19166	NA	NA
082	1	3	17193326	17888226	1.08	k1prob	rs6789697	17700708	9.31098e-4	ENSG00000131374	TBC1D5	YES	intron_variant	MODIFIER	Transcript	ENST00000415814.2	protein_coding	19166	NA	NA
082	1	3	17193326	17888226	1.08	k1prob	rs6789697	17700708	9.31098e-4	ENSG00000131374	TBC1D5	YES	intron_variant,non_coding_transcript_variant	MODIFIER	Transcript	ENST00000423331.2	processed_transcript	19166	NA	NA
082	1	3	17193326	17888226	1.08	k1prob	rs6789697	17700708	9.31098e-4	ENSG00000131374	TBC1D5	YES	intron_variant	MODIFIER	Transcript	ENST00000425944.1	protein_coding	19166	NA	NA
082	1	3	17193326	17888226	1.08	k1prob	rs6789697	17700708	9.31098e-4	ENSG00000131374	TBC1D5	YES	intron_variant	MODIFIER	Transcript	ENST00000428355.1	protein_coding	19166	NA	NA
082	1	3	17193326	17888226	1.08	k1prob	rs6789697	17700708	9.31098e-4	ENSG00000131374	TBC1D5	YES	intron_variant	MODIFIER	Transcript	ENST00000429383.4	protein_coding	19166	NA	NA
082	1	3	17193326	17888226	1.08	k1prob	rs6789697	17700708	9.31098e-4	ENSG00000131374	TBC1D5	YES	intron_variant,NMD_transcript_variant	MODIFIER	Transcript	ENST00000430169.1	nonsense_mediated_decay	19166	NA	NA
082	1	3	17193326	17888226	1.08	k1prob	rs6789697	17700708	9.31098e-4	ENSG00000131374	TBC1D5	YES	intron_variant	MODIFIER	Transcript	ENST00000433533.1	protein_coding	19166	NA	NA
082	1	3	17193326	17888226	1.08	k1prob	rs6789697	17700708	9.31098e-4	ENSG00000131374	TBC1D5	YES	intron_variant,non_coding_transcript_variant	MODIFIER	Transcript	ENST00000443386.1	processed_transcript	19166	NA	NA
082	1	3	17193326	17888226	1.08	k1prob	rs6789697	17700708	9.31098e-4	ENSG00000131374	TBC1D5	YES	intron_variant,non_coding_transcript_variant	MODIFIER	Transcript	ENST00000443499.2	processed_transcript	19166	NA	NA
082	1	3	17193326	17888226	1.08	k1prob	rs6789697	17700708	9.31098e-4	ENSG00000131374	TBC1D5	YES	intron_variant	MODIFIER	Transcript	ENST00000444471.1	protein_coding	19166	NA	NA
082	1	3	17193326	17888226	1.08	k1prob	rs6789697	17700708	9.31098e-4	ENSG00000131374	TBC1D5	YES	intron_variant,non_coding_transcript_variant	MODIFIER	Transcript	ENST00000444756.1	processed_transcript	19166	NA	NA
082	1	3	17193326	17888226	1.08	k1prob	rs6789697	17700708	9.31098e-4	ENSG00000131374	TBC1D5	YES	intron_variant	MODIFIER	Transcript	ENST00000445294.1	protein_coding	19166	NA	NA
082	1	3	17193326	17888226	1.08	k1prob	rs6789697	17700708	9.31098e-4	ENSG00000131374	TBC1D5	YES	intron_variant	MODIFIER	Transcript	ENST00000446818.2	protein_coding	19166	NA	NA
082	1	3	17193326	17888226	1.08	k1prob	rs6789697	17700708	9.31098e-4	ENSG00000131374	TBC1D5	YES	intron_variant	MODIFIER	Transcript	ENST00000446863.1	protein_coding	19166	NA	NA
082	1	3	17193326	17888226	1.08	k1prob	rs6789697	17700708	9.31098e-4	ENSG00000131374	TBC1D5	YES	intron_variant,NMD_transcript_variant	MODIFIER	Transcript	ENST00000452492.2	nonsense_mediated_decay	19166	NA	NA
082	1	3	17193326	17888226	1.08	k1prob	rs6789697	17700708	9.31098e-4	ENSG00000131374	TBC1D5	YES	intron_variant,non_coding_transcript_variant	MODIFIER	Transcript	ENST00000471679.1	processed_transcript	19166	NA	NA
082	1	3	17193326	17888226	1.08	k1prob	rs6789697	17700708	9.31098e-4	ENSG00000131374	TBC1D5	YES	intron_variant,non_coding_transcript_variant	MODIFIER	Transcript	ENST00000473612.1	processed_transcript	19166	NA	NA
082	1	3	17193326	17888226	1.08	k1prob	rs6789697	17700708	9.31098e-4	ENSG00000131374	TBC1D5	YES	intron_variant,non_coding_transcript_variant	MODIFIER	Transcript	ENST00000480435.1	processed_transcript	19166	NA	NA
082	1	3	17193326	17888226	1.08	k1prob	rs6789697	17700708	9.31098e-4	ENSG00000131374	TBC1D5	YES	intron_variant,non_coding_transcript_variant	MODIFIER	Transcript	ENST00000481396.1	processed_transcript	19166	NA	NA
082	1	3	17193326	17888226	1.08	k1prob	rs6789697	17700708	9.31098e-4	ENSG00000131374	TBC1D5	YES	intron_variant,non_coding_transcript_variant	MODIFIER	Transcript	ENST00000485432.1	processed_transcript	19166	NA	NA
082	1	3	17193326	17888226	1.08	k1prob	rs6789697	17700708	9.31098e-4	ENSG00000131374	TBC1D5	YES	intron_variant,non_coding_transcript_variant	MODIFIER	Transcript	ENST00000497531.1	processed_transcript	19166	NA	NA
082	1	3	17193326	17888226	1.08	k1prob	rs6789697	17700708	9.31098e-4	ENSG00000131374	TBC1D5	YES	intron_variant	MODIFIER	Transcript	ENST00000507877.1	protein_coding	19166	NA	NA
082	1	3	17193326	17888226	1.08	k1prob	rs4908992	17693974	9.31098e-4	ENSG00000131374	TBC1D5	YES	intron_variant	MODIFIER	Transcript	ENST00000253692.7	protein_coding	19166	NA	NA
082	1	3	17193326	17888226	1.08	k1prob	rs4908992	17693974	9.31098e-4	ENSG00000131374	TBC1D5	YES	intron_variant,NMD_transcript_variant	MODIFIER	Transcript	ENST00000412981.1	nonsense_mediated_decay	19166	NA	NA
082	1	3	17193326	17888226	1.08	k1prob	rs4908992	17693974	9.31098e-4	ENSG00000131374	TBC1D5	YES	intron_variant,non_coding_transcript_variant	MODIFIER	Transcript	ENST00000414318.2	processed_transcript	19166	NA	NA
082	1	3	17193326	17888226	1.08	k1prob	rs4908992	17693974	9.31098e-4	ENSG00000131374	TBC1D5	YES	intron_variant	MODIFIER	Transcript	ENST00000414349.1	protein_coding	19166	NA	NA
082	1	3	17193326	17888226	1.08	k1prob	rs4908992	17693974	9.31098e-4	ENSG00000131374	TBC1D5	YES	intron_variant	MODIFIER	Transcript	ENST00000415814.2	protein_coding	19166	NA	NA
082	1	3	17193326	17888226	1.08	k1prob	rs4908992	17693974	9.31098e-4	ENSG00000131374	TBC1D5	YES	intron_variant,non_coding_transcript_variant	MODIFIER	Transcript	ENST00000423331.2	processed_transcript	19166	NA	NA
082	1	3	17193326	17888226	1.08	k1prob	rs4908992	17693974	9.31098e-4	ENSG00000131374	TBC1D5	YES	intron_variant	MODIFIER	Transcript	ENST00000425944.1	protein_coding	19166	NA	NA
082	1	3	17193326	17888226	1.08	k1prob	rs4908992	17693974	9.31098e-4	ENSG00000131374	TBC1D5	YES	intron_variant	MODIFIER	Transcript	ENST00000428355.1	protein_coding	19166	NA	NA
082	1	3	17193326	17888226	1.08	k1prob	rs4908992	17693974	9.31098e-4	ENSG00000131374	TBC1D5	YES	intron_variant	MODIFIER	Transcript	ENST00000429383.4	protein_coding	19166	NA	NA
082	1	3	17193326	17888226	1.08	k1prob	rs4908992	17693974	9.31098e-4	ENSG00000131374	TBC1D5	YES	intron_variant,NMD_transcript_variant	MODIFIER	Transcript	ENST00000430169.1	nonsense_mediated_decay	19166	NA	NA
082	1	3	17193326	17888226	1.08	k1prob	rs4908992	17693974	9.31098e-4	ENSG00000131374	TBC1D5	YES	intron_variant	MODIFIER	Transcript	ENST00000433533.1	protein_coding	19166	NA	NA
082	1	3	17193326	17888226	1.08	k1prob	rs4908992	17693974	9.31098e-4	ENSG00000131374	TBC1D5	YES	intron_variant,non_coding_transcript_variant	MODIFIER	Transcript	ENST00000443386.1	processed_transcript	19166	NA	NA
082	1	3	17193326	17888226	1.08	k1prob	rs4908992	17693974	9.31098e-4	ENSG00000131374	TBC1D5	YES	intron_variant,non_coding_transcript_variant	MODIFIER	Transcript	ENST00000443499.2	processed_transcript	19166	NA	NA
082	1	3	17193326	17888226	1.08	k1prob	rs4908992	17693974	9.31098e-4	ENSG00000131374	TBC1D5	YES	intron_variant	MODIFIER	Transcript	ENST00000444471.1	protein_coding	19166	NA	NA
082	1	3	17193326	17888226	1.08	k1prob	rs4908992	17693974	9.31098e-4	ENSG00000131374	TBC1D5	YES	intron_variant,non_coding_transcript_variant	MODIFIER	Transcript	ENST00000444756.1	processed_transcript	19166	NA	NA
082	1	3	17193326	17888226	1.08	k1prob	rs4908992	17693974	9.31098e-4	ENSG00000131374	TBC1D5	YES	intron_variant	MODIFIER	Transcript	ENST00000445294.1	protein_coding	19166	NA	NA
082	1	3	17193326	17888226	1.08	k1prob	rs4908992	17693974	9.31098e-4	ENSG00000131374	TBC1D5	YES	intron_variant	MODIFIER	Transcript	ENST00000446818.2	protein_coding	19166	NA	NA
082	1	3	17193326	17888226	1.08	k1prob	rs4908992	17693974	9.31098e-4	ENSG00000131374	TBC1D5	YES	intron_variant	MODIFIER	Transcript	ENST00000446863.1	protein_coding	19166	NA	NA
082	1	3	17193326	17888226	1.08	k1prob	rs4908992	17693974	9.31098e-4	ENSG00000131374	TBC1D5	YES	intron_variant,NMD_transcript_variant	MODIFIER	Transcript	ENST00000452492.2	nonsense_mediated_decay	19166	NA	NA
082	1	3	17193326	17888226	1.08	k1prob	rs4908992	17693974	9.31098e-4	ENSG00000131374	TBC1D5	YES	intron_variant,non_coding_transcript_variant	MODIFIER	Transcript	ENST00000471679.1	processed_transcript	19166	NA	NA
082	1	3	17193326	17888226	1.08	k1prob	rs4908992	17693974	9.31098e-4	ENSG00000131374	TBC1D5	YES	intron_variant,non_coding_transcript_variant	MODIFIER	Transcript	ENST00000473612.1	processed_transcript	19166	NA	NA
082	1	3	17193326	17888226	1.08	k1prob	rs4908992	17693974	9.31098e-4	ENSG00000131374	TBC1D5	YES	intron_variant,non_coding_transcript_variant	MODIFIER	Transcript	ENST00000480435.1	processed_transcript	19166	NA	NA
082	1	3	17193326	17888226	1.08	k1prob	rs4908992	17693974	9.31098e-4	ENSG00000131374	TBC1D5	YES	intron_variant,non_coding_transcript_variant	MODIFIER	Transcript	ENST00000481396.1	processed_transcript	19166	NA	NA
082	1	3	17193326	17888226	1.08	k1prob	rs4908992	17693974	9.31098e-4	ENSG00000131374	TBC1D5	YES	intron_variant,non_coding_transcript_variant	MODIFIER	Transcript	ENST00000485432.1	processed_transcript	19166	NA	NA
082	1	3	17193326	17888226	1.08	k1prob	rs4908992	17693974	9.31098e-4	ENSG00000131374	TBC1D5	YES	intron_variant,non_coding_transcript_variant	MODIFIER	Transcript	ENST00000497531.1	processed_transcript	19166	NA	NA
082	1	3	17193326	17888226	1.08	k1prob	rs4908992	17693974	9.31098e-4	ENSG00000131374	TBC1D5	YES	intron_variant	MODIFIER	Transcript	ENST00000507877.1	protein_coding	19166	NA	NA
082	1	3	17193326	17888226	1.08	k1prob	rs34485427	17694291	9.31098e-4	ENSG00000131374	TBC1D5	YES	intron_variant	MODIFIER	Transcript	ENST00000253692.7	protein_coding	19166	NA	NA
082	1	3	17193326	17888226	1.08	k1prob	rs34485427	17694291	9.31098e-4	ENSG00000131374	TBC1D5	YES	intron_variant,NMD_transcript_variant	MODIFIER	Transcript	ENST00000412981.1	nonsense_mediated_decay	19166	NA	NA
082	1	3	17193326	17888226	1.08	k1prob	rs34485427	17694291	9.31098e-4	ENSG00000131374	TBC1D5	YES	intron_variant,non_coding_transcript_variant	MODIFIER	Transcript	ENST00000414318.2	processed_transcript	19166	NA	NA
082	1	3	17193326	17888226	1.08	k1prob	rs34485427	17694291	9.31098e-4	ENSG00000131374	TBC1D5	YES	intron_variant	MODIFIER	Transcript	ENST00000414349.1	protein_coding	19166	NA	NA
082	1	3	17193326	17888226	1.08	k1prob	rs34485427	17694291	9.31098e-4	ENSG00000131374	TBC1D5	YES	intron_variant	MODIFIER	Transcript	ENST00000415814.2	protein_coding	19166	NA	NA
082	1	3	17193326	17888226	1.08	k1prob	rs34485427	17694291	9.31098e-4	ENSG00000131374	TBC1D5	YES	intron_variant,non_coding_transcript_variant	MODIFIER	Transcript	ENST00000423331.2	processed_transcript	19166	NA	NA
082	1	3	17193326	17888226	1.08	k1prob	rs34485427	17694291	9.31098e-4	ENSG00000131374	TBC1D5	YES	intron_variant	MODIFIER	Transcript	ENST00000425944.1	protein_coding	19166	NA	NA
082	1	3	17193326	17888226	1.08	k1prob	rs34485427	17694291	9.31098e-4	ENSG00000131374	TBC1D5	YES	intron_variant	MODIFIER	Transcript	ENST00000428355.1	protein_coding	19166	NA	NA
082	1	3	17193326	17888226	1.08	k1prob	rs34485427	17694291	9.31098e-4	ENSG00000131374	TBC1D5	YES	intron_variant	MODIFIER	Transcript	ENST00000429383.4	protein_coding	19166	NA	NA
082	1	3	17193326	17888226	1.08	k1prob	rs34485427	17694291	9.31098e-4	ENSG00000131374	TBC1D5	YES	intron_variant,NMD_transcript_variant	MODIFIER	Transcript	ENST00000430169.1	nonsense_mediated_decay	19166	NA	NA
082	1	3	17193326	17888226	1.08	k1prob	rs34485427	17694291	9.31098e-4	ENSG00000131374	TBC1D5	YES	intron_variant	MODIFIER	Transcript	ENST00000433533.1	protein_coding	19166	NA	NA
082	1	3	17193326	17888226	1.08	k1prob	rs34485427	17694291	9.31098e-4	ENSG00000131374	TBC1D5	YES	intron_variant,non_coding_transcript_variant	MODIFIER	Transcript	ENST00000443386.1	processed_transcript	19166	NA	NA
082	1	3	17193326	17888226	1.08	k1prob	rs34485427	17694291	9.31098e-4	ENSG00000131374	TBC1D5	YES	intron_variant,non_coding_transcript_variant	MODIFIER	Transcript	ENST00000443499.2	processed_transcript	19166	NA	NA
082	1	3	17193326	17888226	1.08	k1prob	rs34485427	17694291	9.31098e-4	ENSG00000131374	TBC1D5	YES	intron_variant	MODIFIER	Transcript	ENST00000444471.1	protein_coding	19166	NA	NA
082	1	3	17193326	17888226	1.08	k1prob	rs34485427	17694291	9.31098e-4	ENSG00000131374	TBC1D5	YES	intron_variant,non_coding_transcript_variant	MODIFIER	Transcript	ENST00000444756.1	processed_transcript	19166	NA	NA
082	1	3	17193326	17888226	1.08	k1prob	rs34485427	17694291	9.31098e-4	ENSG00000131374	TBC1D5	YES	intron_variant	MODIFIER	Transcript	ENST00000445294.1	protein_coding	19166	NA	NA
082	1	3	17193326	17888226	1.08	k1prob	rs34485427	17694291	9.31098e-4	ENSG00000131374	TBC1D5	YES	intron_variant	MODIFIER	Transcript	ENST00000446818.2	protein_coding	19166	NA	NA
082	1	3	17193326	17888226	1.08	k1prob	rs34485427	17694291	9.31098e-4	ENSG00000131374	TBC1D5	YES	intron_variant	MODIFIER	Transcript	ENST00000446863.1	protein_coding	19166	NA	NA
082	1	3	17193326	17888226	1.08	k1prob	rs34485427	17694291	9.31098e-4	ENSG00000131374	TBC1D5	YES	intron_variant,NMD_transcript_variant	MODIFIER	Transcript	ENST00000452492.2	nonsense_mediated_decay	19166	NA	NA
082	1	3	17193326	17888226	1.08	k1prob	rs34485427	17694291	9.31098e-4	ENSG00000131374	TBC1D5	YES	intron_variant,non_coding_transcript_variant	MODIFIER	Transcript	ENST00000471679.1	processed_transcript	19166	NA	NA
082	1	3	17193326	17888226	1.08	k1prob	rs34485427	17694291	9.31098e-4	ENSG00000131374	TBC1D5	YES	intron_variant,non_coding_transcript_variant	MODIFIER	Transcript	ENST00000473612.1	processed_transcript	19166	NA	NA
082	1	3	17193326	17888226	1.08	k1prob	rs34485427	17694291	9.31098e-4	ENSG00000131374	TBC1D5	YES	intron_variant,non_coding_transcript_variant	MODIFIER	Transcript	ENST00000480435.1	processed_transcript	19166	NA	NA
082	1	3	17193326	17888226	1.08	k1prob	rs34485427	17694291	9.31098e-4	ENSG00000131374	TBC1D5	YES	intron_variant,non_coding_transcript_variant	MODIFIER	Transcript	ENST00000481396.1	processed_transcript	19166	NA	NA
082	1	3	17193326	17888226	1.08	k1prob	rs34485427	17694291	9.31098e-4	ENSG00000131374	TBC1D5	YES	intron_variant,non_coding_transcript_variant	MODIFIER	Transcript	ENST00000485432.1	processed_transcript	19166	NA	NA
082	1	3	17193326	17888226	1.08	k1prob	rs34485427	17694291	9.31098e-4	ENSG00000131374	TBC1D5	YES	intron_variant,non_coding_transcript_variant	MODIFIER	Transcript	ENST00000497531.1	processed_transcript	19166	NA	NA
082	1	3	17193326	17888226	1.08	k1prob	rs34485427	17694291	9.31098e-4	ENSG00000131374	TBC1D5	YES	intron_variant	MODIFIER	Transcript	ENST00000507877.1	protein_coding	19166	NA	NA
082	1	3	17193326	17888226	1.08	k1prob	rs12634674	17704685	9.31098e-4	ENSG00000131374	TBC1D5	YES	intron_variant	MODIFIER	Transcript	ENST00000253692.7	protein_coding	19166	NA	NA
082	1	3	17193326	17888226	1.08	k1prob	rs12634674	17704685	9.31098e-4	ENSG00000131374	TBC1D5	YES	intron_variant,NMD_transcript_variant	MODIFIER	Transcript	ENST00000412981.1	nonsense_mediated_decay	19166	NA	NA
082	1	3	17193326	17888226	1.08	k1prob	rs12634674	17704685	9.31098e-4	ENSG00000131374	TBC1D5	YES	intron_variant,non_coding_transcript_variant	MODIFIER	Transcript	ENST00000414318.2	processed_transcript	19166	NA	NA
082	1	3	17193326	17888226	1.08	k1prob	rs12634674	17704685	9.31098e-4	ENSG00000131374	TBC1D5	YES	intron_variant	MODIFIER	Transcript	ENST00000414349.1	protein_coding	19166	NA	NA
082	1	3	17193326	17888226	1.08	k1prob	rs12634674	17704685	9.31098e-4	ENSG00000131374	TBC1D5	YES	intron_variant	MODIFIER	Transcript	ENST00000415814.2	protein_coding	19166	NA	NA
082	1	3	17193326	17888226	1.08	k1prob	rs12634674	17704685	9.31098e-4	ENSG00000131374	TBC1D5	YES	intron_variant,non_coding_transcript_variant	MODIFIER	Transcript	ENST00000423331.2	processed_transcript	19166	NA	NA
082	1	3	17193326	17888226	1.08	k1prob	rs12634674	17704685	9.31098e-4	ENSG00000131374	TBC1D5	YES	intron_variant	MODIFIER	Transcript	ENST00000425944.1	protein_coding	19166	NA	NA
082	1	3	17193326	17888226	1.08	k1prob	rs12634674	17704685	9.31098e-4	ENSG00000131374	TBC1D5	YES	intron_variant	MODIFIER	Transcript	ENST00000428355.1	protein_coding	19166	NA	NA
082	1	3	17193326	17888226	1.08	k1prob	rs12634674	17704685	9.31098e-4	ENSG00000131374	TBC1D5	YES	intron_variant	MODIFIER	Transcript	ENST00000429383.4	protein_coding	19166	NA	NA
082	1	3	17193326	17888226	1.08	k1prob	rs12634674	17704685	9.31098e-4	ENSG00000131374	TBC1D5	YES	intron_variant,NMD_transcript_variant	MODIFIER	Transcript	ENST00000430169.1	nonsense_mediated_decay	19166	NA	NA
082	1	3	17193326	17888226	1.08	k1prob	rs12634674	17704685	9.31098e-4	ENSG00000131374	TBC1D5	YES	intron_variant	MODIFIER	Transcript	ENST00000433533.1	protein_coding	19166	NA	NA
082	1	3	17193326	17888226	1.08	k1prob	rs12634674	17704685	9.31098e-4	ENSG00000131374	TBC1D5	YES	intron_variant,non_coding_transcript_variant	MODIFIER	Transcript	ENST00000443386.1	processed_transcript	19166	NA	NA
082	1	3	17193326	17888226	1.08	k1prob	rs12634674	17704685	9.31098e-4	ENSG00000131374	TBC1D5	YES	intron_variant,non_coding_transcript_variant	MODIFIER	Transcript	ENST00000443499.2	processed_transcript	19166	NA	NA
082	1	3	17193326	17888226	1.08	k1prob	rs12634674	17704685	9.31098e-4	ENSG00000131374	TBC1D5	YES	intron_variant	MODIFIER	Transcript	ENST00000444471.1	protein_coding	19166	NA	NA
082	1	3	17193326	17888226	1.08	k1prob	rs12634674	17704685	9.31098e-4	ENSG00000131374	TBC1D5	YES	intron_variant,non_coding_transcript_variant	MODIFIER	Transcript	ENST00000444756.1	processed_transcript	19166	NA	NA
082	1	3	17193326	17888226	1.08	k1prob	rs12634674	17704685	9.31098e-4	ENSG00000131374	TBC1D5	YES	intron_variant	MODIFIER	Transcript	ENST00000445294.1	protein_coding	19166	NA	NA
082	1	3	17193326	17888226	1.08	k1prob	rs12634674	17704685	9.31098e-4	ENSG00000131374	TBC1D5	YES	intron_variant	MODIFIER	Transcript	ENST00000446818.2	protein_coding	19166	NA	NA
082	1	3	17193326	17888226	1.08	k1prob	rs12634674	17704685	9.31098e-4	ENSG00000131374	TBC1D5	YES	intron_variant	MODIFIER	Transcript	ENST00000446863.1	protein_coding	19166	NA	NA
082	1	3	17193326	17888226	1.08	k1prob	rs12634674	17704685	9.31098e-4	ENSG00000131374	TBC1D5	YES	intron_variant,NMD_transcript_variant	MODIFIER	Transcript	ENST00000452492.2	nonsense_mediated_decay	19166	NA	NA
082	1	3	17193326	17888226	1.08	k1prob	rs12634674	17704685	9.31098e-4	ENSG00000131374	TBC1D5	YES	intron_variant,non_coding_transcript_variant	MODIFIER	Transcript	ENST00000471679.1	processed_transcript	19166	NA	NA
082	1	3	17193326	17888226	1.08	k1prob	rs12634674	17704685	9.31098e-4	ENSG00000131374	TBC1D5	YES	intron_variant,non_coding_transcript_variant	MODIFIER	Transcript	ENST00000473612.1	processed_transcript	19166	NA	NA
082	1	3	17193326	17888226	1.08	k1prob	rs12634674	17704685	9.31098e-4	ENSG00000131374	TBC1D5	YES	intron_variant,non_coding_transcript_variant	MODIFIER	Transcript	ENST00000480435.1	processed_transcript	19166	NA	NA
082	1	3	17193326	17888226	1.08	k1prob	rs12634674	17704685	9.31098e-4	ENSG00000131374	TBC1D5	YES	intron_variant,non_coding_transcript_variant	MODIFIER	Transcript	ENST00000481396.1	processed_transcript	19166	NA	NA
082	1	3	17193326	17888226	1.08	k1prob	rs12634674	17704685	9.31098e-4	ENSG00000131374	TBC1D5	YES	intron_variant,non_coding_transcript_variant	MODIFIER	Transcript	ENST00000485432.1	processed_transcript	19166	NA	NA
082	1	3	17193326	17888226	1.08	k1prob	rs12634674	17704685	9.31098e-4	ENSG00000131374	TBC1D5	YES	intron_variant,non_coding_transcript_variant	MODIFIER	Transcript	ENST00000497531.1	processed_transcript	19166	NA	NA
082	1	3	17193326	17888226	1.08	k1prob	rs12634674	17704685	9.31098e-4	ENSG00000131374	TBC1D5	YES	intron_variant	MODIFIER	Transcript	ENST00000507877.1	protein_coding	19166	NA	NA
082	1	3	17193326	17888226	1.08	k1prob	rs13096559	17694643	9.31098e-4	ENSG00000131374	TBC1D5	YES	intron_variant	MODIFIER	Transcript	ENST00000253692.7	protein_coding	19166	NA	NA
082	1	3	17193326	17888226	1.08	k1prob	rs13096559	17694643	9.31098e-4	ENSG00000131374	TBC1D5	YES	intron_variant,NMD_transcript_variant	MODIFIER	Transcript	ENST00000412981.1	nonsense_mediated_decay	19166	NA	NA
082	1	3	17193326	17888226	1.08	k1prob	rs13096559	17694643	9.31098e-4	ENSG00000131374	TBC1D5	YES	intron_variant,non_coding_transcript_variant	MODIFIER	Transcript	ENST00000414318.2	processed_transcript	19166	NA	NA
082	1	3	17193326	17888226	1.08	k1prob	rs13096559	17694643	9.31098e-4	ENSG00000131374	TBC1D5	YES	intron_variant	MODIFIER	Transcript	ENST00000414349.1	protein_coding	19166	NA	NA
082	1	3	17193326	17888226	1.08	k1prob	rs13096559	17694643	9.31098e-4	ENSG00000131374	TBC1D5	YES	intron_variant	MODIFIER	Transcript	ENST00000415814.2	protein_coding	19166	NA	NA
082	1	3	17193326	17888226	1.08	k1prob	rs13096559	17694643	9.31098e-4	ENSG00000131374	TBC1D5	YES	intron_variant,non_coding_transcript_variant	MODIFIER	Transcript	ENST00000423331.2	processed_transcript	19166	NA	NA
082	1	3	17193326	17888226	1.08	k1prob	rs13096559	17694643	9.31098e-4	ENSG00000131374	TBC1D5	YES	intron_variant	MODIFIER	Transcript	ENST00000425944.1	protein_coding	19166	NA	NA
082	1	3	17193326	17888226	1.08	k1prob	rs13096559	17694643	9.31098e-4	ENSG00000131374	TBC1D5	YES	intron_variant	MODIFIER	Transcript	ENST00000428355.1	protein_coding	19166	NA	NA
082	1	3	17193326	17888226	1.08	k1prob	rs13096559	17694643	9.31098e-4	ENSG00000131374	TBC1D5	YES	intron_variant	MODIFIER	Transcript	ENST00000429383.4	protein_coding	19166	NA	NA
082	1	3	17193326	17888226	1.08	k1prob	rs13096559	17694643	9.31098e-4	ENSG00000131374	TBC1D5	YES	intron_variant,NMD_transcript_variant	MODIFIER	Transcript	ENST00000430169.1	nonsense_mediated_decay	19166	NA	NA
082	1	3	17193326	17888226	1.08	k1prob	rs13096559	17694643	9.31098e-4	ENSG00000131374	TBC1D5	YES	intron_variant	MODIFIER	Transcript	ENST00000433533.1	protein_coding	19166	NA	NA
082	1	3	17193326	17888226	1.08	k1prob	rs13096559	17694643	9.31098e-4	ENSG00000131374	TBC1D5	YES	intron_variant,non_coding_transcript_variant	MODIFIER	Transcript	ENST00000443386.1	processed_transcript	19166	NA	NA
082	1	3	17193326	17888226	1.08	k1prob	rs13096559	17694643	9.31098e-4	ENSG00000131374	TBC1D5	YES	intron_variant,non_coding_transcript_variant	MODIFIER	Transcript	ENST00000443499.2	processed_transcript	19166	NA	NA
082	1	3	17193326	17888226	1.08	k1prob	rs13096559	17694643	9.31098e-4	ENSG00000131374	TBC1D5	YES	intron_variant	MODIFIER	Transcript	ENST00000444471.1	protein_coding	19166	NA	NA
082	1	3	17193326	17888226	1.08	k1prob	rs13096559	17694643	9.31098e-4	ENSG00000131374	TBC1D5	YES	intron_variant,non_coding_transcript_variant	MODIFIER	Transcript	ENST00000444756.1	processed_transcript	19166	NA	NA
082	1	3	17193326	17888226	1.08	k1prob	rs13096559	17694643	9.31098e-4	ENSG00000131374	TBC1D5	YES	intron_variant	MODIFIER	Transcript	ENST00000445294.1	protein_coding	19166	NA	NA
082	1	3	17193326	17888226	1.08	k1prob	rs13096559	17694643	9.31098e-4	ENSG00000131374	TBC1D5	YES	intron_variant	MODIFIER	Transcript	ENST00000446818.2	protein_coding	19166	NA	NA
082	1	3	17193326	17888226	1.08	k1prob	rs13096559	17694643	9.31098e-4	ENSG00000131374	TBC1D5	YES	intron_variant	MODIFIER	Transcript	ENST00000446863.1	protein_coding	19166	NA	NA
082	1	3	17193326	17888226	1.08	k1prob	rs13096559	17694643	9.31098e-4	ENSG00000131374	TBC1D5	YES	intron_variant,NMD_transcript_variant	MODIFIER	Transcript	ENST00000452492.2	nonsense_mediated_decay	19166	NA	NA
082	1	3	17193326	17888226	1.08	k1prob	rs13096559	17694643	9.31098e-4	ENSG00000131374	TBC1D5	YES	intron_variant,non_coding_transcript_variant	MODIFIER	Transcript	ENST00000471679.1	processed_transcript	19166	NA	NA
082	1	3	17193326	17888226	1.08	k1prob	rs13096559	17694643	9.31098e-4	ENSG00000131374	TBC1D5	YES	intron_variant,non_coding_transcript_variant	MODIFIER	Transcript	ENST00000473612.1	processed_transcript	19166	NA	NA
082	1	3	17193326	17888226	1.08	k1prob	rs13096559	17694643	9.31098e-4	ENSG00000131374	TBC1D5	YES	intron_variant,non_coding_transcript_variant	MODIFIER	Transcript	ENST00000480435.1	processed_transcript	19166	NA	NA
082	1	3	17193326	17888226	1.08	k1prob	rs13096559	17694643	9.31098e-4	ENSG00000131374	TBC1D5	YES	intron_variant,non_coding_transcript_variant	MODIFIER	Transcript	ENST00000481396.1	processed_transcript	19166	NA	NA
082	1	3	17193326	17888226	1.08	k1prob	rs13096559	17694643	9.31098e-4	ENSG00000131374	TBC1D5	YES	intron_variant,non_coding_transcript_variant	MODIFIER	Transcript	ENST00000485432.1	processed_transcript	19166	NA	NA
082	1	3	17193326	17888226	1.08	k1prob	rs13096559	17694643	9.31098e-4	ENSG00000131374	TBC1D5	YES	intron_variant,non_coding_transcript_variant	MODIFIER	Transcript	ENST00000497531.1	processed_transcript	19166	NA	NA
082	1	3	17193326	17888226	1.08	k1prob	rs13096559	17694643	9.31098e-4	ENSG00000131374	TBC1D5	YES	intron_variant	MODIFIER	Transcript	ENST00000507877.1	protein_coding	19166	NA	NA
082	1	3	17193326	17888226	1.08	k1prob	rs4422341	17826760	9.06211e-4	ENSG00000131374	TBC1D5	YES	intron_variant,non_coding_transcript_variant	MODIFIER	Transcript	ENST00000414318.2	processed_transcript	19166	NA	NA
082	1	3	17193326	17888226	1.08	k1prob	rs11128848	17744210	8.99692e-4	ENSG00000131374	TBC1D5	YES	intron_variant	MODIFIER	Transcript	ENST00000253692.7	protein_coding	19166	NA	NA
082	1	3	17193326	17888226	1.08	k1prob	rs11128848	17744210	8.99692e-4	ENSG00000131374	TBC1D5	YES	intron_variant,NMD_transcript_variant	MODIFIER	Transcript	ENST00000412981.1	nonsense_mediated_decay	19166	NA	NA
082	1	3	17193326	17888226	1.08	k1prob	rs11128848	17744210	8.99692e-4	ENSG00000131374	TBC1D5	YES	intron_variant,non_coding_transcript_variant	MODIFIER	Transcript	ENST00000414318.2	processed_transcript	19166	NA	NA
082	1	3	17193326	17888226	1.08	k1prob	rs11128848	17744210	8.99692e-4	ENSG00000131374	TBC1D5	YES	intron_variant	MODIFIER	Transcript	ENST00000414349.1	protein_coding	19166	NA	NA
082	1	3	17193326	17888226	1.08	k1prob	rs11128848	17744210	8.99692e-4	ENSG00000131374	TBC1D5	YES	intron_variant	MODIFIER	Transcript	ENST00000415814.2	protein_coding	19166	NA	NA
082	1	3	17193326	17888226	1.08	k1prob	rs11128848	17744210	8.99692e-4	ENSG00000131374	TBC1D5	YES	intron_variant,non_coding_transcript_variant	MODIFIER	Transcript	ENST00000423331.2	processed_transcript	19166	NA	NA
082	1	3	17193326	17888226	1.08	k1prob	rs11128848	17744210	8.99692e-4	ENSG00000131374	TBC1D5	YES	intron_variant	MODIFIER	Transcript	ENST00000425944.1	protein_coding	19166	NA	NA
082	1	3	17193326	17888226	1.08	k1prob	rs11128848	17744210	8.99692e-4	ENSG00000131374	TBC1D5	YES	intron_variant	MODIFIER	Transcript	ENST00000428355.1	protein_coding	19166	NA	NA
082	1	3	17193326	17888226	1.08	k1prob	rs11128848	17744210	8.99692e-4	ENSG00000131374	TBC1D5	YES	intron_variant	MODIFIER	Transcript	ENST00000429383.4	protein_coding	19166	NA	NA
082	1	3	17193326	17888226	1.08	k1prob	rs11128848	17744210	8.99692e-4	ENSG00000131374	TBC1D5	YES	intron_variant,NMD_transcript_variant	MODIFIER	Transcript	ENST00000430169.1	nonsense_mediated_decay	19166	NA	NA
082	1	3	17193326	17888226	1.08	k1prob	rs11128848	17744210	8.99692e-4	ENSG00000131374	TBC1D5	YES	upstream_gene_variant	MODIFIER	Transcript	ENST00000433533.1	protein_coding	19166	NA	NA
082	1	3	17193326	17888226	1.08	k1prob	rs11128848	17744210	8.99692e-4	ENSG00000131374	TBC1D5	YES	intron_variant,non_coding_transcript_variant	MODIFIER	Transcript	ENST00000443386.1	processed_transcript	19166	NA	NA
082	1	3	17193326	17888226	1.08	k1prob	rs11128848	17744210	8.99692e-4	ENSG00000131374	TBC1D5	YES	intron_variant,non_coding_transcript_variant	MODIFIER	Transcript	ENST00000443499.2	processed_transcript	19166	NA	NA
082	1	3	17193326	17888226	1.08	k1prob	rs11128848	17744210	8.99692e-4	ENSG00000131374	TBC1D5	YES	intron_variant	MODIFIER	Transcript	ENST00000444471.1	protein_coding	19166	NA	NA
082	1	3	17193326	17888226	1.08	k1prob	rs11128848	17744210	8.99692e-4	ENSG00000131374	TBC1D5	YES	intron_variant,non_coding_transcript_variant	MODIFIER	Transcript	ENST00000444756.1	processed_transcript	19166	NA	NA
082	1	3	17193326	17888226	1.08	k1prob	rs11128848	17744210	8.99692e-4	ENSG00000131374	TBC1D5	YES	intron_variant	MODIFIER	Transcript	ENST00000445294.1	protein_coding	19166	NA	NA
082	1	3	17193326	17888226	1.08	k1prob	rs11128848	17744210	8.99692e-4	ENSG00000131374	TBC1D5	YES	upstream_gene_variant	MODIFIER	Transcript	ENST00000446818.2	protein_coding	19166	NA	NA
082	1	3	17193326	17888226	1.08	k1prob	rs11128848	17744210	8.99692e-4	ENSG00000131374	TBC1D5	YES	intron_variant	MODIFIER	Transcript	ENST00000446863.1	protein_coding	19166	NA	NA
082	1	3	17193326	17888226	1.08	k1prob	rs11128848	17744210	8.99692e-4	ENSG00000131374	TBC1D5	YES	intron_variant,NMD_transcript_variant	MODIFIER	Transcript	ENST00000452492.2	nonsense_mediated_decay	19166	NA	NA
082	1	3	17193326	17888226	1.08	k1prob	rs11128848	17744210	8.99692e-4	ENSG00000131374	TBC1D5	YES	intron_variant,non_coding_transcript_variant	MODIFIER	Transcript	ENST00000471679.1	processed_transcript	19166	NA	NA
082	1	3	17193326	17888226	1.08	k1prob	rs11128848	17744210	8.99692e-4	ENSG00000131374	TBC1D5	YES	upstream_gene_variant	MODIFIER	Transcript	ENST00000480435.1	processed_transcript	19166	NA	NA
082	1	3	17193326	17888226	1.08	k1prob	rs11128848	17744210	8.99692e-4	ENSG00000131374	TBC1D5	YES	intron_variant,non_coding_transcript_variant	MODIFIER	Transcript	ENST00000481396.1	processed_transcript	19166	NA	NA
082	1	3	17193326	17888226	1.08	k1prob	rs11128848	17744210	8.99692e-4	ENSG00000131374	TBC1D5	YES	intron_variant,non_coding_transcript_variant	MODIFIER	Transcript	ENST00000485432.1	processed_transcript	19166	NA	NA
082	1	3	17193326	17888226	1.08	k1prob	rs11128848	17744210	8.99692e-4	ENSG00000131374	TBC1D5	YES	intron_variant,non_coding_transcript_variant	MODIFIER	Transcript	ENST00000497531.1	processed_transcript	19166	NA	NA
082	1	3	17193326	17888226	1.08	k1prob	rs11128848	17744210	8.99692e-4	ENSG00000131374	TBC1D5	YES	upstream_gene_variant	MODIFIER	Transcript	ENST00000507877.1	protein_coding	19166	NA	NA
082	1	3	17193326	17888226	1.08	k1prob	rs6768666	17692937	8.69513e-4	ENSG00000131374	TBC1D5	YES	intron_variant	MODIFIER	Transcript	ENST00000253692.7	protein_coding	19166	NA	NA
082	1	3	17193326	17888226	1.08	k1prob	rs6768666	17692937	8.69513e-4	ENSG00000131374	TBC1D5	YES	intron_variant,NMD_transcript_variant	MODIFIER	Transcript	ENST00000412981.1	nonsense_mediated_decay	19166	NA	NA
082	1	3	17193326	17888226	1.08	k1prob	rs6768666	17692937	8.69513e-4	ENSG00000131374	TBC1D5	YES	intron_variant,non_coding_transcript_variant	MODIFIER	Transcript	ENST00000414318.2	processed_transcript	19166	NA	NA
082	1	3	17193326	17888226	1.08	k1prob	rs6768666	17692937	8.69513e-4	ENSG00000131374	TBC1D5	YES	intron_variant	MODIFIER	Transcript	ENST00000414349.1	protein_coding	19166	NA	NA
082	1	3	17193326	17888226	1.08	k1prob	rs6768666	17692937	8.69513e-4	ENSG00000131374	TBC1D5	YES	intron_variant	MODIFIER	Transcript	ENST00000415814.2	protein_coding	19166	NA	NA
082	1	3	17193326	17888226	1.08	k1prob	rs6768666	17692937	8.69513e-4	ENSG00000131374	TBC1D5	YES	intron_variant,non_coding_transcript_variant	MODIFIER	Transcript	ENST00000423331.2	processed_transcript	19166	NA	NA
082	1	3	17193326	17888226	1.08	k1prob	rs6768666	17692937	8.69513e-4	ENSG00000131374	TBC1D5	YES	intron_variant	MODIFIER	Transcript	ENST00000425944.1	protein_coding	19166	NA	NA
082	1	3	17193326	17888226	1.08	k1prob	rs6768666	17692937	8.69513e-4	ENSG00000131374	TBC1D5	YES	intron_variant	MODIFIER	Transcript	ENST00000428355.1	protein_coding	19166	NA	NA
082	1	3	17193326	17888226	1.08	k1prob	rs6768666	17692937	8.69513e-4	ENSG00000131374	TBC1D5	YES	intron_variant	MODIFIER	Transcript	ENST00000429383.4	protein_coding	19166	NA	NA
082	1	3	17193326	17888226	1.08	k1prob	rs6768666	17692937	8.69513e-4	ENSG00000131374	TBC1D5	YES	intron_variant,NMD_transcript_variant	MODIFIER	Transcript	ENST00000430169.1	nonsense_mediated_decay	19166	NA	NA
082	1	3	17193326	17888226	1.08	k1prob	rs6768666	17692937	8.69513e-4	ENSG00000131374	TBC1D5	YES	intron_variant	MODIFIER	Transcript	ENST00000433533.1	protein_coding	19166	NA	NA
082	1	3	17193326	17888226	1.08	k1prob	rs6768666	17692937	8.69513e-4	ENSG00000131374	TBC1D5	YES	intron_variant,non_coding_transcript_variant	MODIFIER	Transcript	ENST00000443386.1	processed_transcript	19166	NA	NA
082	1	3	17193326	17888226	1.08	k1prob	rs6768666	17692937	8.69513e-4	ENSG00000131374	TBC1D5	YES	intron_variant,non_coding_transcript_variant	MODIFIER	Transcript	ENST00000443499.2	processed_transcript	19166	NA	NA
082	1	3	17193326	17888226	1.08	k1prob	rs6768666	17692937	8.69513e-4	ENSG00000131374	TBC1D5	YES	intron_variant	MODIFIER	Transcript	ENST00000444471.1	protein_coding	19166	NA	NA
082	1	3	17193326	17888226	1.08	k1prob	rs6768666	17692937	8.69513e-4	ENSG00000131374	TBC1D5	YES	intron_variant,non_coding_transcript_variant	MODIFIER	Transcript	ENST00000444756.1	processed_transcript	19166	NA	NA
082	1	3	17193326	17888226	1.08	k1prob	rs6768666	17692937	8.69513e-4	ENSG00000131374	TBC1D5	YES	intron_variant	MODIFIER	Transcript	ENST00000445294.1	protein_coding	19166	NA	NA
082	1	3	17193326	17888226	1.08	k1prob	rs6768666	17692937	8.69513e-4	ENSG00000131374	TBC1D5	YES	intron_variant	MODIFIER	Transcript	ENST00000446818.2	protein_coding	19166	NA	NA
082	1	3	17193326	17888226	1.08	k1prob	rs6768666	17692937	8.69513e-4	ENSG00000131374	TBC1D5	YES	intron_variant	MODIFIER	Transcript	ENST00000446863.1	protein_coding	19166	NA	NA
082	1	3	17193326	17888226	1.08	k1prob	rs6768666	17692937	8.69513e-4	ENSG00000131374	TBC1D5	YES	intron_variant,NMD_transcript_variant	MODIFIER	Transcript	ENST00000452492.2	nonsense_mediated_decay	19166	NA	NA
082	1	3	17193326	17888226	1.08	k1prob	rs6768666	17692937	8.69513e-4	ENSG00000131374	TBC1D5	YES	intron_variant,non_coding_transcript_variant	MODIFIER	Transcript	ENST00000471679.1	processed_transcript	19166	NA	NA
082	1	3	17193326	17888226	1.08	k1prob	rs6768666	17692937	8.69513e-4	ENSG00000131374	TBC1D5	YES	intron_variant,non_coding_transcript_variant	MODIFIER	Transcript	ENST00000473612.1	processed_transcript	19166	NA	NA
082	1	3	17193326	17888226	1.08	k1prob	rs6768666	17692937	8.69513e-4	ENSG00000131374	TBC1D5	YES	intron_variant,non_coding_transcript_variant	MODIFIER	Transcript	ENST00000480435.1	processed_transcript	19166	NA	NA
082	1	3	17193326	17888226	1.08	k1prob	rs6768666	17692937	8.69513e-4	ENSG00000131374	TBC1D5	YES	intron_variant,non_coding_transcript_variant	MODIFIER	Transcript	ENST00000481396.1	processed_transcript	19166	NA	NA
082	1	3	17193326	17888226	1.08	k1prob	rs6768666	17692937	8.69513e-4	ENSG00000131374	TBC1D5	YES	intron_variant,non_coding_transcript_variant	MODIFIER	Transcript	ENST00000485432.1	processed_transcript	19166	NA	NA
082	1	3	17193326	17888226	1.08	k1prob	rs6768666	17692937	8.69513e-4	ENSG00000131374	TBC1D5	YES	intron_variant,non_coding_transcript_variant	MODIFIER	Transcript	ENST00000497531.1	processed_transcript	19166	NA	NA
082	1	3	17193326	17888226	1.08	k1prob	rs6768666	17692937	8.69513e-4	ENSG00000131374	TBC1D5	YES	intron_variant	MODIFIER	Transcript	ENST00000507877.1	protein_coding	19166	NA	NA
082	1	3	17193326	17888226	1.08	k1prob	rs6804837	17787399	8.69513e-4	ENSG00000131374	TBC1D5	YES	upstream_gene_variant	MODIFIER	Transcript	ENST00000253692.7	protein_coding	19166	NA	NA
082	1	3	17193326	17888226	1.08	k1prob	rs6804837	17787399	8.69513e-4	ENSG00000131374	TBC1D5	YES	upstream_gene_variant	MODIFIER	Transcript	ENST00000412981.1	nonsense_mediated_decay	19166	NA	NA
082	1	3	17193326	17888226	1.08	k1prob	rs6804837	17787399	8.69513e-4	ENSG00000131374	TBC1D5	YES	intron_variant,non_coding_transcript_variant	MODIFIER	Transcript	ENST00000414318.2	processed_transcript	19166	NA	NA
082	1	3	17193326	17888226	1.08	k1prob	rs6804837	17787399	8.69513e-4	ENSG00000131374	TBC1D5	YES	upstream_gene_variant	MODIFIER	Transcript	ENST00000414349.1	protein_coding	19166	NA	NA
082	1	3	17193326	17888226	1.08	k1prob	rs6804837	17787399	8.69513e-4	ENSG00000131374	TBC1D5	YES	upstream_gene_variant	MODIFIER	Transcript	ENST00000415814.2	protein_coding	19166	NA	NA
082	1	3	17193326	17888226	1.08	k1prob	rs6804837	17787399	8.69513e-4	ENSG00000131374	TBC1D5	YES	upstream_gene_variant	MODIFIER	Transcript	ENST00000423331.2	processed_transcript	19166	NA	NA
082	1	3	17193326	17888226	1.08	k1prob	rs6804837	17787399	8.69513e-4	ENSG00000131374	TBC1D5	YES	upstream_gene_variant	MODIFIER	Transcript	ENST00000425944.1	protein_coding	19166	NA	NA
082	1	3	17193326	17888226	1.08	k1prob	rs6804837	17787399	8.69513e-4	ENSG00000131374	TBC1D5	YES	upstream_gene_variant	MODIFIER	Transcript	ENST00000428355.1	protein_coding	19166	NA	NA
082	1	3	17193326	17888226	1.08	k1prob	rs6804837	17787399	8.69513e-4	ENSG00000131374	TBC1D5	YES	upstream_gene_variant	MODIFIER	Transcript	ENST00000429383.4	protein_coding	19166	NA	NA
082	1	3	17193326	17888226	1.08	k1prob	rs6804837	17787399	8.69513e-4	ENSG00000131374	TBC1D5	YES	upstream_gene_variant	MODIFIER	Transcript	ENST00000430169.1	nonsense_mediated_decay	19166	NA	NA
082	1	3	17193326	17888226	1.08	k1prob	rs6804837	17787399	8.69513e-4	ENSG00000131374	TBC1D5	YES	upstream_gene_variant	MODIFIER	Transcript	ENST00000443499.2	processed_transcript	19166	NA	NA
082	1	3	17193326	17888226	1.08	k1prob	rs6804837	17787399	8.69513e-4	ENSG00000131374	TBC1D5	YES	upstream_gene_variant	MODIFIER	Transcript	ENST00000444471.1	protein_coding	19166	NA	NA
082	1	3	17193326	17888226	1.08	k1prob	rs6804837	17787399	8.69513e-4	ENSG00000131374	TBC1D5	YES	upstream_gene_variant	MODIFIER	Transcript	ENST00000444756.1	processed_transcript	19166	NA	NA
082	1	3	17193326	17888226	1.08	k1prob	rs6804837	17787399	8.69513e-4	ENSG00000131374	TBC1D5	YES	upstream_gene_variant	MODIFIER	Transcript	ENST00000445294.1	protein_coding	19166	NA	NA
082	1	3	17193326	17888226	1.08	k1prob	rs6804837	17787399	8.69513e-4	ENSG00000131374	TBC1D5	YES	upstream_gene_variant	MODIFIER	Transcript	ENST00000446863.1	protein_coding	19166	NA	NA
082	1	3	17193326	17888226	1.08	k1prob	rs6804837	17787399	8.69513e-4	ENSG00000131374	TBC1D5	YES	upstream_gene_variant	MODIFIER	Transcript	ENST00000452492.2	nonsense_mediated_decay	19166	NA	NA
082	1	3	17193326	17888226	1.08	k1prob	rs6804837	17787399	8.69513e-4	ENSG00000131374	TBC1D5	YES	upstream_gene_variant	MODIFIER	Transcript	ENST00000471679.1	processed_transcript	19166	NA	NA
082	1	3	17193326	17888226	1.08	k1prob	rs6804837	17787399	8.69513e-4	ENSG00000131374	TBC1D5	YES	upstream_gene_variant	MODIFIER	Transcript	ENST00000481396.1	processed_transcript	19166	NA	NA
082	1	3	17193326	17888226	1.08	k1prob	rs6804837	17787399	8.69513e-4	ENSG00000131374	TBC1D5	YES	upstream_gene_variant	MODIFIER	Transcript	ENST00000485432.1	processed_transcript	19166	NA	NA
082	1	3	17193326	17888226	1.08	k1prob	rs6804837	17787399	8.69513e-4	ENSG00000131374	TBC1D5	YES	upstream_gene_variant	MODIFIER	Transcript	ENST00000497531.1	processed_transcript	19166	NA	NA
082	1	3	17193326	17888226	1.08	k1prob	rs12487248	17697696	8.69513e-4	ENSG00000131374	TBC1D5	YES	intron_variant	MODIFIER	Transcript	ENST00000253692.7	protein_coding	19166	NA	NA
082	1	3	17193326	17888226	1.08	k1prob	rs12487248	17697696	8.69513e-4	ENSG00000131374	TBC1D5	YES	intron_variant,NMD_transcript_variant	MODIFIER	Transcript	ENST00000412981.1	nonsense_mediated_decay	19166	NA	NA
082	1	3	17193326	17888226	1.08	k1prob	rs12487248	17697696	8.69513e-4	ENSG00000131374	TBC1D5	YES	intron_variant,non_coding_transcript_variant	MODIFIER	Transcript	ENST00000414318.2	processed_transcript	19166	NA	NA
082	1	3	17193326	17888226	1.08	k1prob	rs12487248	17697696	8.69513e-4	ENSG00000131374	TBC1D5	YES	intron_variant	MODIFIER	Transcript	ENST00000414349.1	protein_coding	19166	NA	NA
082	1	3	17193326	17888226	1.08	k1prob	rs12487248	17697696	8.69513e-4	ENSG00000131374	TBC1D5	YES	intron_variant	MODIFIER	Transcript	ENST00000415814.2	protein_coding	19166	NA	NA
082	1	3	17193326	17888226	1.08	k1prob	rs12487248	17697696	8.69513e-4	ENSG00000131374	TBC1D5	YES	intron_variant,non_coding_transcript_variant	MODIFIER	Transcript	ENST00000423331.2	processed_transcript	19166	NA	NA
082	1	3	17193326	17888226	1.08	k1prob	rs12487248	17697696	8.69513e-4	ENSG00000131374	TBC1D5	YES	intron_variant	MODIFIER	Transcript	ENST00000425944.1	protein_coding	19166	NA	NA
082	1	3	17193326	17888226	1.08	k1prob	rs12487248	17697696	8.69513e-4	ENSG00000131374	TBC1D5	YES	intron_variant	MODIFIER	Transcript	ENST00000428355.1	protein_coding	19166	NA	NA
082	1	3	17193326	17888226	1.08	k1prob	rs12487248	17697696	8.69513e-4	ENSG00000131374	TBC1D5	YES	intron_variant	MODIFIER	Transcript	ENST00000429383.4	protein_coding	19166	NA	NA
082	1	3	17193326	17888226	1.08	k1prob	rs12487248	17697696	8.69513e-4	ENSG00000131374	TBC1D5	YES	intron_variant,NMD_transcript_variant	MODIFIER	Transcript	ENST00000430169.1	nonsense_mediated_decay	19166	NA	NA
082	1	3	17193326	17888226	1.08	k1prob	rs12487248	17697696	8.69513e-4	ENSG00000131374	TBC1D5	YES	intron_variant	MODIFIER	Transcript	ENST00000433533.1	protein_coding	19166	NA	NA
082	1	3	17193326	17888226	1.08	k1prob	rs12487248	17697696	8.69513e-4	ENSG00000131374	TBC1D5	YES	intron_variant,non_coding_transcript_variant	MODIFIER	Transcript	ENST00000443386.1	processed_transcript	19166	NA	NA
082	1	3	17193326	17888226	1.08	k1prob	rs12487248	17697696	8.69513e-4	ENSG00000131374	TBC1D5	YES	intron_variant,non_coding_transcript_variant	MODIFIER	Transcript	ENST00000443499.2	processed_transcript	19166	NA	NA
082	1	3	17193326	17888226	1.08	k1prob	rs12487248	17697696	8.69513e-4	ENSG00000131374	TBC1D5	YES	intron_variant	MODIFIER	Transcript	ENST00000444471.1	protein_coding	19166	NA	NA
082	1	3	17193326	17888226	1.08	k1prob	rs12487248	17697696	8.69513e-4	ENSG00000131374	TBC1D5	YES	intron_variant,non_coding_transcript_variant	MODIFIER	Transcript	ENST00000444756.1	processed_transcript	19166	NA	NA
082	1	3	17193326	17888226	1.08	k1prob	rs12487248	17697696	8.69513e-4	ENSG00000131374	TBC1D5	YES	intron_variant	MODIFIER	Transcript	ENST00000445294.1	protein_coding	19166	NA	NA
082	1	3	17193326	17888226	1.08	k1prob	rs12487248	17697696	8.69513e-4	ENSG00000131374	TBC1D5	YES	intron_variant	MODIFIER	Transcript	ENST00000446818.2	protein_coding	19166	NA	NA
082	1	3	17193326	17888226	1.08	k1prob	rs12487248	17697696	8.69513e-4	ENSG00000131374	TBC1D5	YES	intron_variant	MODIFIER	Transcript	ENST00000446863.1	protein_coding	19166	NA	NA
082	1	3	17193326	17888226	1.08	k1prob	rs12487248	17697696	8.69513e-4	ENSG00000131374	TBC1D5	YES	intron_variant,NMD_transcript_variant	MODIFIER	Transcript	ENST00000452492.2	nonsense_mediated_decay	19166	NA	NA
082	1	3	17193326	17888226	1.08	k1prob	rs12487248	17697696	8.69513e-4	ENSG00000131374	TBC1D5	YES	intron_variant,non_coding_transcript_variant	MODIFIER	Transcript	ENST00000471679.1	processed_transcript	19166	NA	NA
082	1	3	17193326	17888226	1.08	k1prob	rs12487248	17697696	8.69513e-4	ENSG00000131374	TBC1D5	YES	intron_variant,non_coding_transcript_variant	MODIFIER	Transcript	ENST00000473612.1	processed_transcript	19166	NA	NA
082	1	3	17193326	17888226	1.08	k1prob	rs12487248	17697696	8.69513e-4	ENSG00000131374	TBC1D5	YES	intron_variant,non_coding_transcript_variant	MODIFIER	Transcript	ENST00000480435.1	processed_transcript	19166	NA	NA
082	1	3	17193326	17888226	1.08	k1prob	rs12487248	17697696	8.69513e-4	ENSG00000131374	TBC1D5	YES	intron_variant,non_coding_transcript_variant	MODIFIER	Transcript	ENST00000481396.1	processed_transcript	19166	NA	NA
082	1	3	17193326	17888226	1.08	k1prob	rs12487248	17697696	8.69513e-4	ENSG00000131374	TBC1D5	YES	intron_variant,non_coding_transcript_variant	MODIFIER	Transcript	ENST00000485432.1	processed_transcript	19166	NA	NA
082	1	3	17193326	17888226	1.08	k1prob	rs12487248	17697696	8.69513e-4	ENSG00000131374	TBC1D5	YES	intron_variant,non_coding_transcript_variant	MODIFIER	Transcript	ENST00000497531.1	processed_transcript	19166	NA	NA
082	1	3	17193326	17888226	1.08	k1prob	rs12487248	17697696	8.69513e-4	ENSG00000131374	TBC1D5	YES	intron_variant	MODIFIER	Transcript	ENST00000507877.1	protein_coding	19166	NA	NA
082	1	3	17193326	17888226	1.08	k1prob	rs4435674	17794200	8.4097e-4	ENSG00000131374	TBC1D5	YES	intron_variant,non_coding_transcript_variant	MODIFIER	Transcript	ENST00000414318.2	processed_transcript	19166	NA	NA
082	1	3	17193326	17888226	1.08	k1prob	rs9880456	17777123	8.4097e-4	ENSG00000131374	TBC1D5	YES	intron_variant	MODIFIER	Transcript	ENST00000253692.7	protein_coding	19166	NA	NA
082	1	3	17193326	17888226	1.08	k1prob	rs9880456	17777123	8.4097e-4	ENSG00000131374	TBC1D5	YES	intron_variant,NMD_transcript_variant	MODIFIER	Transcript	ENST00000412981.1	nonsense_mediated_decay	19166	NA	NA
082	1	3	17193326	17888226	1.08	k1prob	rs9880456	17777123	8.4097e-4	ENSG00000131374	TBC1D5	YES	intron_variant,non_coding_transcript_variant	MODIFIER	Transcript	ENST00000414318.2	processed_transcript	19166	NA	NA
082	1	3	17193326	17888226	1.08	k1prob	rs9880456	17777123	8.4097e-4	ENSG00000131374	TBC1D5	YES	intron_variant	MODIFIER	Transcript	ENST00000414349.1	protein_coding	19166	NA	NA
082	1	3	17193326	17888226	1.08	k1prob	rs9880456	17777123	8.4097e-4	ENSG00000131374	TBC1D5	YES	intron_variant	MODIFIER	Transcript	ENST00000415814.2	protein_coding	19166	NA	NA
082	1	3	17193326	17888226	1.08	k1prob	rs9880456	17777123	8.4097e-4	ENSG00000131374	TBC1D5	YES	intron_variant,non_coding_transcript_variant	MODIFIER	Transcript	ENST00000423331.2	processed_transcript	19166	NA	NA
082	1	3	17193326	17888226	1.08	k1prob	rs9880456	17777123	8.4097e-4	ENSG00000131374	TBC1D5	YES	intron_variant	MODIFIER	Transcript	ENST00000425944.1	protein_coding	19166	NA	NA
082	1	3	17193326	17888226	1.08	k1prob	rs9880456	17777123	8.4097e-4	ENSG00000131374	TBC1D5	YES	intron_variant	MODIFIER	Transcript	ENST00000428355.1	protein_coding	19166	NA	NA
082	1	3	17193326	17888226	1.08	k1prob	rs9880456	17777123	8.4097e-4	ENSG00000131374	TBC1D5	YES	intron_variant	MODIFIER	Transcript	ENST00000429383.4	protein_coding	19166	NA	NA
082	1	3	17193326	17888226	1.08	k1prob	rs9880456	17777123	8.4097e-4	ENSG00000131374	TBC1D5	YES	intron_variant,NMD_transcript_variant	MODIFIER	Transcript	ENST00000430169.1	nonsense_mediated_decay	19166	NA	NA
082	1	3	17193326	17888226	1.08	k1prob	rs9880456	17777123	8.4097e-4	ENSG00000131374	TBC1D5	YES	intron_variant,non_coding_transcript_variant	MODIFIER	Transcript	ENST00000443386.1	processed_transcript	19166	NA	NA
082	1	3	17193326	17888226	1.08	k1prob	rs9880456	17777123	8.4097e-4	ENSG00000131374	TBC1D5	YES	intron_variant,non_coding_transcript_variant	MODIFIER	Transcript	ENST00000443499.2	processed_transcript	19166	NA	NA
082	1	3	17193326	17888226	1.08	k1prob	rs9880456	17777123	8.4097e-4	ENSG00000131374	TBC1D5	YES	intron_variant	MODIFIER	Transcript	ENST00000444471.1	protein_coding	19166	NA	NA
082	1	3	17193326	17888226	1.08	k1prob	rs9880456	17777123	8.4097e-4	ENSG00000131374	TBC1D5	YES	intron_variant,non_coding_transcript_variant	MODIFIER	Transcript	ENST00000444756.1	processed_transcript	19166	NA	NA
082	1	3	17193326	17888226	1.08	k1prob	rs9880456	17777123	8.4097e-4	ENSG00000131374	TBC1D5	YES	intron_variant	MODIFIER	Transcript	ENST00000445294.1	protein_coding	19166	NA	NA
082	1	3	17193326	17888226	1.08	k1prob	rs9880456	17777123	8.4097e-4	ENSG00000131374	TBC1D5	YES	intron_variant	MODIFIER	Transcript	ENST00000446863.1	protein_coding	19166	NA	NA
082	1	3	17193326	17888226	1.08	k1prob	rs9880456	17777123	8.4097e-4	ENSG00000131374	TBC1D5	YES	intron_variant,NMD_transcript_variant	MODIFIER	Transcript	ENST00000452492.2	nonsense_mediated_decay	19166	NA	NA
082	1	3	17193326	17888226	1.08	k1prob	rs9880456	17777123	8.4097e-4	ENSG00000131374	TBC1D5	YES	intron_variant,non_coding_transcript_variant	MODIFIER	Transcript	ENST00000471679.1	processed_transcript	19166	NA	NA
082	1	3	17193326	17888226	1.08	k1prob	rs9880456	17777123	8.4097e-4	ENSG00000131374	TBC1D5	YES	intron_variant,non_coding_transcript_variant	MODIFIER	Transcript	ENST00000481396.1	processed_transcript	19166	NA	NA
082	1	3	17193326	17888226	1.08	k1prob	rs9880456	17777123	8.4097e-4	ENSG00000131374	TBC1D5	YES	intron_variant,non_coding_transcript_variant	MODIFIER	Transcript	ENST00000485432.1	processed_transcript	19166	NA	NA
082	1	3	17193326	17888226	1.08	k1prob	rs9880456	17777123	8.4097e-4	ENSG00000131374	TBC1D5	YES	intron_variant,non_coding_transcript_variant	MODIFIER	Transcript	ENST00000497531.1	processed_transcript	19166	NA	NA
083	1	12	95153693	95316293	1.1	k1prob	rs6538539	95195293	0.3187	NA	NA	NO	intergenic_variant	MODIFIER	NA	NA	NA	NA	NA	NA
083	1	12	95153693	95316293	1.1	k1prob	rs12812097	95198359	0.132476	NA	NA	NO	intergenic_variant	MODIFIER	NA	NA	NA	NA	NA	NA
083	1	12	95153693	95316293	1.1	k1prob	rs12579933	95203162	0.132476	NA	NA	NO	intergenic_variant	MODIFIER	NA	NA	NA	NA	NA	NA
083	1	12	95153693	95316293	1.1	k1prob	rs4761504	95199267	0.122929	NA	NA	NO	intergenic_variant	MODIFIER	NA	NA	NA	NA	NA	NA
083	1	12	95153693	95316293	1.1	k1prob	rs4761666	95184157	0.0489275	NA	NA	NO	intergenic_variant	MODIFIER	NA	NA	NA	NA	NA	NA
083	1	12	95153693	95316293	1.1	k1prob	rs10859752	95179179	0.0335911	NA	NA	NO	intergenic_variant	MODIFIER	NA	NA	NA	NA	NA	NA
083	1	12	95153693	95316293	1.1	k1prob	rs9669686	95179503	0.0335911	NA	NA	NO	intergenic_variant	MODIFIER	NA	NA	NA	NA	NA	NA
083	1	12	95153693	95316293	1.1	k1prob	rs10777617	95177401	0.0216143	NA	NA	NO	intergenic_variant	MODIFIER	NA	NA	NA	NA	NA	NA
083	1	12	95153693	95316293	1.1	k1prob	rs7308671	95199126	0.0170211	NA	NA	NO	intergenic_variant	MODIFIER	NA	NA	NA	NA	NA	NA
083	1	12	95153693	95316293	1.1	k1prob	rs34903466	95191349	0.0161447	NA	NA	NO	intergenic_variant	MODIFIER	NA	NA	NA	NA	NA	NA
083	1	12	95153693	95316293	1.1	k1prob	rs11835454	95195263	0.0150593	NA	NA	NO	intergenic_variant	MODIFIER	NA	NA	NA	NA	NA	NA
083	1	12	95153693	95316293	1.1	k1prob	rs11835590	95195695	0.0139527	NA	NA	NO	intergenic_variant	MODIFIER	NA	NA	NA	NA	NA	NA
083	1	12	95153693	95316293	1.1	k1prob	rs9668373	95179709	0.010175	NA	NA	NO	intergenic_variant	MODIFIER	NA	NA	NA	NA	NA	NA
083	1	12	95153693	95316293	1.1	k1prob	rs9667991	95179862	0.00943235	NA	NA	NO	intergenic_variant	MODIFIER	NA	NA	NA	NA	NA	NA
083	1	12	95153693	95316293	1.1	k1prob	rs7316798	95187180	0.00788656	NA	NA	NO	intergenic_variant	MODIFIER	NA	NA	NA	NA	NA	NA
083	1	12	95153693	95316293	1.1	k1prob	rs10745694	95181478	0.00776803	NA	NA	NO	intergenic_variant	MODIFIER	NA	NA	NA	NA	NA	NA
083	1	12	95153693	95316293	1.1	k1prob	rs10777626	95204657	0.0073449	NA	NA	NO	intergenic_variant	MODIFIER	NA	NA	NA	NA	NA	NA
083	1	12	95153693	95316293	1.1	k1prob	rs12099898	95198787	0.00731731	NA	NA	NO	intergenic_variant	MODIFIER	NA	NA	NA	NA	NA	NA
084	1	1	66279118	66553118	1.11	k1prob	rs6588168	66324118	0.120282	ENSG00000184588	PDE4B	YES	intron_variant	MODIFIER	Transcript	ENST00000329654.4	protein_coding	8781	NA	NA
084	1	1	66279118	66553118	1.11	k1prob	rs6588168	66324118	0.120282	ENSG00000184588	PDE4B	YES	intron_variant	MODIFIER	Transcript	ENST00000341517.4	protein_coding	8781	NA	NA
084	1	1	66279118	66553118	1.11	k1prob	rs2801576	66329791	0.095656	ENSG00000184588	PDE4B	YES	intron_variant	MODIFIER	Transcript	ENST00000329654.4	protein_coding	8781	NA	NA
084	1	1	66279118	66553118	1.11	k1prob	rs2801576	66329791	0.095656	ENSG00000184588	PDE4B	YES	intron_variant	MODIFIER	Transcript	ENST00000341517.4	protein_coding	8781	NA	NA
084	1	1	66279118	66553118	1.11	k1prob	rs2840676	66330636	0.095656	ENSG00000184588	PDE4B	YES	intron_variant	MODIFIER	Transcript	ENST00000329654.4	protein_coding	8781	NA	NA
084	1	1	66279118	66553118	1.11	k1prob	rs2840676	66330636	0.095656	ENSG00000184588	PDE4B	YES	intron_variant	MODIFIER	Transcript	ENST00000341517.4	protein_coding	8781	NA	NA
084	1	1	66279118	66553118	1.11	k1prob	rs2801580	66326044	0.0819492	ENSG00000184588	PDE4B	YES	intron_variant	MODIFIER	Transcript	ENST00000329654.4	protein_coding	8781	NA	NA
084	1	1	66279118	66553118	1.11	k1prob	rs2801580	66326044	0.0819492	ENSG00000184588	PDE4B	YES	intron_variant	MODIFIER	Transcript	ENST00000341517.4	protein_coding	8781	NA	NA
084	1	1	66279118	66553118	1.11	k1prob	rs12081185	66321193	0.060275	ENSG00000184588	PDE4B	YES	intron_variant	MODIFIER	Transcript	ENST00000329654.4	protein_coding	8781	NA	NA
084	1	1	66279118	66553118	1.11	k1prob	rs12081185	66321193	0.060275	ENSG00000184588	PDE4B	YES	intron_variant	MODIFIER	Transcript	ENST00000341517.4	protein_coding	8781	NA	NA
084	1	1	66279118	66553118	1.11	k1prob	rs1892346	66331478	0.0598453	ENSG00000184588	PDE4B	YES	intron_variant	MODIFIER	Transcript	ENST00000329654.4	protein_coding	8781	NA	NA
084	1	1	66279118	66553118	1.11	k1prob	rs1892346	66331478	0.0598453	ENSG00000184588	PDE4B	YES	intron_variant	MODIFIER	Transcript	ENST00000341517.4	protein_coding	8781	NA	NA
084	1	1	66279118	66553118	1.11	k1prob	rs2801578	66332655	0.0556187	ENSG00000184588	PDE4B	YES	intron_variant	MODIFIER	Transcript	ENST00000329654.4	protein_coding	8781	NA	NA
084	1	1	66279118	66553118	1.11	k1prob	rs2801578	66332655	0.0556187	ENSG00000184588	PDE4B	YES	intron_variant	MODIFIER	Transcript	ENST00000341517.4	protein_coding	8781	NA	NA
084	1	1	66279118	66553118	1.11	k1prob	rs6698162	66319371	0.0556187	ENSG00000184588	PDE4B	YES	intron_variant	MODIFIER	Transcript	ENST00000329654.4	protein_coding	8781	NA	NA
084	1	1	66279118	66553118	1.11	k1prob	rs6698162	66319371	0.0556187	ENSG00000184588	PDE4B	YES	intron_variant	MODIFIER	Transcript	ENST00000341517.4	protein_coding	8781	NA	NA
084	1	1	66279118	66553118	1.11	k1prob	rs4609402	66318628	0.0517406	ENSG00000184588	PDE4B	YES	intron_variant	MODIFIER	Transcript	ENST00000329654.4	protein_coding	8781	NA	NA
084	1	1	66279118	66553118	1.11	k1prob	rs4609402	66318628	0.0517406	ENSG00000184588	PDE4B	YES	intron_variant	MODIFIER	Transcript	ENST00000341517.4	protein_coding	8781	NA	NA
084	1	1	66279118	66553118	1.11	k1prob	rs6704418	66317547	0.0440958	ENSG00000184588	PDE4B	YES	intron_variant	MODIFIER	Transcript	ENST00000329654.4	protein_coding	8781	NA	NA
084	1	1	66279118	66553118	1.11	k1prob	rs6704418	66317547	0.0440958	ENSG00000184588	PDE4B	YES	intron_variant	MODIFIER	Transcript	ENST00000341517.4	protein_coding	8781	NA	NA
084	1	1	66279118	66553118	1.11	k1prob	rs12065338	66317313	0.0410431	ENSG00000184588	PDE4B	YES	intron_variant	MODIFIER	Transcript	ENST00000329654.4	protein_coding	8781	NA	NA
084	1	1	66279118	66553118	1.11	k1prob	rs12065338	66317313	0.0410431	ENSG00000184588	PDE4B	YES	intron_variant	MODIFIER	Transcript	ENST00000341517.4	protein_coding	8781	NA	NA
084	1	1	66279118	66553118	1.11	k1prob	rs6684621	66315450	0.0303689	ENSG00000184588	PDE4B	YES	intron_variant	MODIFIER	Transcript	ENST00000329654.4	protein_coding	8781	NA	NA
084	1	1	66279118	66553118	1.11	k1prob	rs6684621	66315450	0.0303689	ENSG00000184588	PDE4B	YES	intron_variant	MODIFIER	Transcript	ENST00000341517.4	protein_coding	8781	NA	NA
084	1	1	66279118	66553118	1.11	k1prob	rs4133072	66312797	0.0303689	ENSG00000184588	PDE4B	YES	intron_variant	MODIFIER	Transcript	ENST00000329654.4	protein_coding	8781	NA	NA
084	1	1	66279118	66553118	1.11	k1prob	rs4133072	66312797	0.0303689	ENSG00000184588	PDE4B	YES	intron_variant	MODIFIER	Transcript	ENST00000341517.4	protein_coding	8781	NA	NA
084	1	1	66279118	66553118	1.11	k1prob	rs4347184	66313994	0.0303689	ENSG00000184588	PDE4B	YES	intron_variant	MODIFIER	Transcript	ENST00000329654.4	protein_coding	8781	NA	NA
084	1	1	66279118	66553118	1.11	k1prob	rs4347184	66313994	0.0303689	ENSG00000184588	PDE4B	YES	intron_variant	MODIFIER	Transcript	ENST00000341517.4	protein_coding	8781	NA	NA
084	1	1	66279118	66553118	1.11	k1prob	rs10789204	66309062	0.0280673	ENSG00000184588	PDE4B	YES	intron_variant	MODIFIER	Transcript	ENST00000329654.4	protein_coding	8781	NA	NA
084	1	1	66279118	66553118	1.11	k1prob	rs10789204	66309062	0.0280673	ENSG00000184588	PDE4B	YES	intron_variant	MODIFIER	Transcript	ENST00000341517.4	protein_coding	8781	NA	NA
084	1	1	66279118	66553118	1.11	k1prob	rs6694927	66311335	0.0261478	ENSG00000184588	PDE4B	YES	intron_variant	MODIFIER	Transcript	ENST00000329654.4	protein_coding	8781	NA	NA
084	1	1	66279118	66553118	1.11	k1prob	rs6694927	66311335	0.0261478	ENSG00000184588	PDE4B	YES	intron_variant	MODIFIER	Transcript	ENST00000341517.4	protein_coding	8781	NA	NA
084	1	1	66279118	66553118	1.11	k1prob	rs4077431	66309392	0.0261478	ENSG00000184588	PDE4B	YES	intron_variant	MODIFIER	Transcript	ENST00000329654.4	protein_coding	8781	NA	NA
084	1	1	66279118	66553118	1.11	k1prob	rs4077431	66309392	0.0261478	ENSG00000184588	PDE4B	YES	intron_variant	MODIFIER	Transcript	ENST00000341517.4	protein_coding	8781	NA	NA
084	1	1	66279118	66553118	1.11	k1prob	rs10127957	66310689	0.0241743	ENSG00000184588	PDE4B	YES	intron_variant	MODIFIER	Transcript	ENST00000329654.4	protein_coding	8781	NA	NA
084	1	1	66279118	66553118	1.11	k1prob	rs10127957	66310689	0.0241743	ENSG00000184588	PDE4B	YES	intron_variant	MODIFIER	Transcript	ENST00000341517.4	protein_coding	8781	NA	NA
087	1	3	79864042	81128042	1.04	k1prob	rs9831201	80913228	0.00724625	NA	NA	NO	intergenic_variant	MODIFIER	NA	NA	NA	NA	NA	NA
087	1	3	79864042	81128042	1.04	k1prob	rs28490262	80814042	0.00683263	ENSG00000242781	RP11-47P18.2	NO	upstream_gene_variant	MODIFIER	Transcript	ENST00000473938.1	lincRNA	NA	NA	NA
087	1	3	79864042	81128042	1.04	k1prob	rs28490262	80814042	0.00683263	ENSG00000242828	RP11-47P18.1	NO	intron_variant,non_coding_transcript_variant	MODIFIER	Transcript	ENST00000482003.1	lincRNA	NA	NA	NA
087	1	3	79864042	81128042	1.04	k1prob	rs62258009	80819219	0.00638371	ENSG00000242781	RP11-47P18.2	NO	intron_variant,non_coding_transcript_variant	MODIFIER	Transcript	ENST00000473938.1	lincRNA	NA	NA	NA
087	1	3	79864042	81128042	1.04	k1prob	rs62258009	80819219	0.00638371	ENSG00000242828	RP11-47P18.1	NO	intron_variant,non_coding_transcript_variant	MODIFIER	Transcript	ENST00000482003.1	lincRNA	NA	NA	NA
087	1	3	79864042	81128042	1.04	k1prob	rs62258010	80819789	0.00638371	ENSG00000242781	RP11-47P18.2	NO	intron_variant,non_coding_transcript_variant	MODIFIER	Transcript	ENST00000473938.1	lincRNA	NA	NA	NA
087	1	3	79864042	81128042	1.04	k1prob	rs62258010	80819789	0.00638371	ENSG00000242828	RP11-47P18.1	NO	intron_variant,non_coding_transcript_variant	MODIFIER	Transcript	ENST00000482003.1	lincRNA	NA	NA	NA
087	1	3	79864042	81128042	1.04	k1prob	rs588859	80760647	0.00633906	NA	NA	NO	intergenic_variant	MODIFIER	NA	NA	NA	NA	NA	NA
087	1	3	79864042	81128042	1.04	k1prob	rs493202	80761179	0.00633906	NA	NA	NO	intergenic_variant	MODIFIER	NA	NA	NA	NA	NA	NA
087	1	3	79864042	81128042	1.04	k1prob	rs658551	80713938	0.0055348	NA	NA	NO	intergenic_variant	MODIFIER	NA	NA	NA	NA	NA	NA
087	1	3	79864042	81128042	1.04	k1prob	rs641949	80719134	0.0055348	NA	NA	NO	intergenic_variant	MODIFIER	NA	NA	NA	NA	NA	NA
087	1	3	79864042	81128042	1.04	k1prob	rs1399551	80548877	0.0055348	NA	NA	NO	intergenic_variant	MODIFIER	NA	NA	NA	NA	NA	NA
087	1	3	79864042	81128042	1.04	k1prob	rs632116	80706077	0.0055348	NA	NA	NO	intergenic_variant	MODIFIER	NA	NA	NA	NA	NA	NA
087	1	3	79864042	81128042	1.04	k1prob	rs13318177	80821621	0.00513968	ENSG00000242781	RP11-47P18.2	NO	intron_variant,non_coding_transcript_variant	MODIFIER	Transcript	ENST00000473938.1	lincRNA	NA	NA	NA
087	1	3	79864042	81128042	1.04	k1prob	rs13318177	80821621	0.00513968	ENSG00000242828	RP11-47P18.1	NO	intron_variant,non_coding_transcript_variant	MODIFIER	Transcript	ENST00000482003.1	lincRNA	NA	NA	NA
087	1	3	79864042	81128042	1.04	k1prob	rs2139685	80787263	0.00513968	NA	NA	NO	intergenic_variant	MODIFIER	NA	NA	NA	NA	NA	NA
087	1	3	79864042	81128042	1.04	k1prob	rs10865584	80590939	0.00513419	NA	NA	NO	intergenic_variant	MODIFIER	NA	NA	NA	NA	NA	NA
087	1	3	79864042	81128042	1.04	k1prob	rs12635325	80548069	0.00513419	NA	NA	NO	intergenic_variant	MODIFIER	NA	NA	NA	NA	NA	NA
087	1	3	79864042	81128042	1.04	k1prob	rs615982	80711316	0.00513419	NA	NA	NO	intergenic_variant	MODIFIER	NA	NA	NA	NA	NA	NA
087	1	3	79864042	81128042	1.04	k1prob	rs7617004	80534727	0.00513419	NA	NA	NO	intergenic_variant	MODIFIER	NA	NA	NA	NA	NA	NA
087	1	3	79864042	81128042	1.04	k1prob	rs1356030	80543103	0.00513419	NA	NA	NO	intergenic_variant	MODIFIER	NA	NA	NA	NA	NA	NA
087	1	3	79864042	81128042	1.04	k1prob	rs11916032	80535671	0.00479897	NA	NA	NO	intergenic_variant	MODIFIER	NA	NA	NA	NA	NA	NA
087	1	3	79864042	81128042	1.04	k1prob	rs12633417	80527660	0.00479897	NA	NA	NO	intergenic_variant	MODIFIER	NA	NA	NA	NA	NA	NA
087	1	3	79864042	81128042	1.04	k1prob	rs490632	80701127	0.00479897	NA	NA	NO	intergenic_variant	MODIFIER	NA	NA	NA	NA	NA	NA
087	1	3	79864042	81128042	1.04	k1prob	rs12630978	80536788	0.00479897	NA	NA	NO	intergenic_variant	MODIFIER	NA	NA	NA	NA	NA	NA
087	1	3	79864042	81128042	1.04	k1prob	rs7645601	80537020	0.00479897	NA	NA	NO	intergenic_variant	MODIFIER	NA	NA	NA	NA	NA	NA
087	1	3	79864042	81128042	1.04	k1prob	rs12630102	80548280	0.00479897	NA	NA	NO	intergenic_variant	MODIFIER	NA	NA	NA	NA	NA	NA
087	1	3	79864042	81128042	1.04	k1prob	rs1913637	80538140	0.00479897	NA	NA	NO	intergenic_variant	MODIFIER	NA	NA	NA	NA	NA	NA
087	1	3	79864042	81128042	1.04	k1prob	rs1913636	80538229	0.00479897	NA	NA	NO	intergenic_variant	MODIFIER	NA	NA	NA	NA	NA	NA
087	1	3	79864042	81128042	1.04	k1prob	rs9865863	80838635	0.00446079	ENSG00000242781	RP11-47P18.2	NO	downstream_gene_variant	MODIFIER	Transcript	ENST00000473938.1	lincRNA	NA	NA	NA
087	1	3	79864042	81128042	1.04	k1prob	rs9865863	80838635	0.00446079	ENSG00000242828	RP11-47P18.1	NO	upstream_gene_variant	MODIFIER	Transcript	ENST00000482003.1	lincRNA	NA	NA	NA
087	1	3	79864042	81128042	1.04	k1prob	rs13082472	80546521	0.00445289	NA	NA	NO	intergenic_variant	MODIFIER	NA	NA	NA	NA	NA	NA
087	1	3	79864042	81128042	1.04	k1prob	rs13082652	80546612	0.00445289	NA	NA	NO	intergenic_variant	MODIFIER	NA	NA	NA	NA	NA	NA
087	1	3	79864042	81128042	1.04	k1prob	rs678585	80701593	0.00445289	NA	NA	NO	intergenic_variant	MODIFIER	NA	NA	NA	NA	NA	NA
087	1	3	79864042	81128042	1.04	k1prob	rs7646688	80545791	0.00445289	NA	NA	NO	intergenic_variant	MODIFIER	NA	NA	NA	NA	NA	NA
087	1	3	79864042	81128042	1.04	k1prob	rs4856620	80530140	0.00445289	NA	NA	NO	intergenic_variant	MODIFIER	NA	NA	NA	NA	NA	NA
087	1	3	79864042	81128042	1.04	k1prob	rs11127697	80537663	0.00445289	NA	NA	NO	intergenic_variant	MODIFIER	NA	NA	NA	NA	NA	NA
087	1	3	79864042	81128042	1.04	k1prob	rs2372448	80546383	0.00445289	NA	NA	NO	intergenic_variant	MODIFIER	NA	NA	NA	NA	NA	NA
087	1	3	79864042	81128042	1.04	k1prob	rs2372447	80546259	0.00445289	NA	NA	NO	intergenic_variant	MODIFIER	NA	NA	NA	NA	NA	NA
087	1	3	79864042	81128042	1.04	k1prob	rs595033	80716929	0.00445289	NA	NA	NO	intergenic_variant	MODIFIER	NA	NA	NA	NA	NA	NA
087	1	3	79864042	81128042	1.04	k1prob	rs11127699	80551354	0.00445289	NA	NA	NO	intergenic_variant	MODIFIER	NA	NA	NA	NA	NA	NA
087	1	3	79864042	81128042	1.04	k1prob	rs10865586	80591197	0.00445289	NA	NA	NO	intergenic_variant	MODIFIER	NA	NA	NA	NA	NA	NA
087	1	3	79864042	81128042	1.04	k1prob	rs485487	80711889	0.00445289	NA	NA	NO	intergenic_variant	MODIFIER	NA	NA	NA	NA	NA	NA
087	1	3	79864042	81128042	1.04	k1prob	rs9845758	80954405	0.00441706	NA	NA	NO	intergenic_variant	MODIFIER	NA	NA	NA	NA	NA	NA
087	1	3	79864042	81128042	1.04	k1prob	rs583461	80739834	0.00416351	NA	NA	NO	intergenic_variant	MODIFIER	NA	NA	NA	NA	NA	NA
087	1	3	79864042	81128042	1.04	k1prob	rs613707	80745118	0.00416351	NA	NA	NO	intergenic_variant	MODIFIER	NA	NA	NA	NA	NA	NA
087	1	3	79864042	81128042	1.04	k1prob	rs2056164	80624298	0.00416351	NA	NA	NO	intergenic_variant	MODIFIER	NA	NA	NA	NA	NA	NA
087	1	3	79864042	81128042	1.04	k1prob	rs2372656	80582446	0.00416351	NA	NA	NO	intergenic_variant	MODIFIER	NA	NA	NA	NA	NA	NA
087	1	3	79864042	81128042	1.04	k1prob	rs620322	80764820	0.00416351	NA	NA	NO	intergenic_variant	MODIFIER	NA	NA	NA	NA	NA	NA
087	1	3	79864042	81128042	1.04	k1prob	rs6773694	80588844	0.00416351	NA	NA	NO	intergenic_variant	MODIFIER	NA	NA	NA	NA	NA	NA
087	1	3	79864042	81128042	1.04	k1prob	rs6548711	80582070	0.00416351	NA	NA	NO	intergenic_variant	MODIFIER	NA	NA	NA	NA	NA	NA
087	1	3	79864042	81128042	1.04	k1prob	rs647898	80722505	0.00416351	NA	NA	NO	intergenic_variant	MODIFIER	NA	NA	NA	NA	NA	NA
087	1	3	79864042	81128042	1.04	k1prob	rs7426726	80557390	0.00416351	NA	NA	NO	intergenic_variant	MODIFIER	NA	NA	NA	NA	NA	NA
087	1	3	79864042	81128042	1.04	k1prob	rs563170	80749917	0.00416351	NA	NA	NO	intergenic_variant	MODIFIER	NA	NA	NA	NA	NA	NA
087	1	3	79864042	81128042	1.04	k1prob	rs505779	80749251	0.00416351	NA	NA	NO	intergenic_variant	MODIFIER	NA	NA	NA	NA	NA	NA
087	1	3	79864042	81128042	1.04	k1prob	rs664100	80700658	0.00416351	NA	NA	NO	intergenic_variant	MODIFIER	NA	NA	NA	NA	NA	NA
087	1	3	79864042	81128042	1.04	k1prob	rs9818650	80796547	0.00414293	NA	NA	NO	intergenic_variant	MODIFIER	NA	NA	NA	NA	NA	NA
087	1	3	79864042	81128042	1.04	k1prob	rs1520589	80795170	0.00414293	NA	NA	NO	intergenic_variant	MODIFIER	NA	NA	NA	NA	NA	NA
087	1	3	79864042	81128042	1.04	k1prob	rs62257999	80792529	0.00414293	NA	NA	NO	intergenic_variant	MODIFIER	NA	NA	NA	NA	NA	NA
087	1	3	79864042	81128042	1.04	k1prob	rs9832758	80781447	0.00414293	NA	NA	NO	intergenic_variant	MODIFIER	NA	NA	NA	NA	NA	NA
087	1	3	79864042	81128042	1.04	k1prob	rs4594582	80950898	0.00413326	NA	NA	NO	intergenic_variant	MODIFIER	NA	NA	NA	NA	NA	NA
087	1	3	79864042	81128042	1.04	k1prob	rs1520590	80795256	0.00387393	NA	NA	NO	intergenic_variant	MODIFIER	NA	NA	NA	NA	NA	NA
087	1	3	79864042	81128042	1.04	k1prob	rs62257998	80790039	0.00387393	NA	NA	NO	intergenic_variant	MODIFIER	NA	NA	NA	NA	NA	NA
087	1	3	79864042	81128042	1.04	k1prob	rs11918372	80545136	0.00386436	NA	NA	NO	intergenic_variant	MODIFIER	NA	NA	NA	NA	NA	NA
087	1	3	79864042	81128042	1.04	k1prob	rs2372657	80582413	0.00386436	NA	NA	NO	intergenic_variant	MODIFIER	NA	NA	NA	NA	NA	NA
087	1	3	79864042	81128042	1.04	k1prob	rs584597	80746999	0.00386436	NA	NA	NO	intergenic_variant	MODIFIER	NA	NA	NA	NA	NA	NA
087	1	3	79864042	81128042	1.04	k1prob	rs528897	80724731	0.00386436	NA	NA	NO	intergenic_variant	MODIFIER	NA	NA	NA	NA	NA	NA
087	1	3	79864042	81128042	1.04	k1prob	rs1399557	80572574	0.00386436	NA	NA	NO	intergenic_variant	MODIFIER	NA	NA	NA	NA	NA	NA
087	1	3	79864042	81128042	1.04	k1prob	rs13095177	80558038	0.00386436	NA	NA	NO	intergenic_variant	MODIFIER	NA	NA	NA	NA	NA	NA
087	1	3	79864042	81128042	1.04	k1prob	rs7617921	80735487	0.00386436	NA	NA	NO	intergenic_variant	MODIFIER	NA	NA	NA	NA	NA	NA
087	1	3	79864042	81128042	1.04	k1prob	rs7624770	80738086	0.00386436	NA	NA	NO	intergenic_variant	MODIFIER	NA	NA	NA	NA	NA	NA
087	1	3	79864042	81128042	1.04	k1prob	rs13080690	80558786	0.00386436	NA	NA	NO	intergenic_variant	MODIFIER	NA	NA	NA	NA	NA	NA
087	1	3	79864042	81128042	1.04	k1prob	rs6548717	80606777	0.00386436	NA	NA	NO	intergenic_variant	MODIFIER	NA	NA	NA	NA	NA	NA
087	1	3	79864042	81128042	1.04	k1prob	rs8179889	80553533	0.00386436	NA	NA	NO	intergenic_variant	MODIFIER	NA	NA	NA	NA	NA	NA
087	1	3	79864042	81128042	1.04	k1prob	rs7617324	80555993	0.00386436	NA	NA	NO	intergenic_variant	MODIFIER	NA	NA	NA	NA	NA	NA
087	1	3	79864042	81128042	1.04	k1prob	rs564150	80741924	0.00386436	NA	NA	NO	intergenic_variant	MODIFIER	NA	NA	NA	NA	NA	NA
087	1	3	79864042	81128042	1.04	k1prob	rs7619779	80556321	0.00386436	NA	NA	NO	intergenic_variant	MODIFIER	NA	NA	NA	NA	NA	NA
087	1	3	79864042	81128042	1.04	k1prob	rs1356031	80569057	0.00386436	NA	NA	NO	intergenic_variant	MODIFIER	NA	NA	NA	NA	NA	NA
087	1	3	79864042	81128042	1.04	k1prob	rs7619973	80556552	0.00386436	NA	NA	NO	intergenic_variant	MODIFIER	NA	NA	NA	NA	NA	NA
087	1	3	79864042	81128042	1.04	k1prob	rs571776	80745317	0.00386436	NA	NA	NO	intergenic_variant	MODIFIER	NA	NA	NA	NA	NA	NA
087	1	3	79864042	81128042	1.04	k1prob	rs1356033	80569220	0.00386436	NA	NA	NO	intergenic_variant	MODIFIER	NA	NA	NA	NA	NA	NA
087	1	3	79864042	81128042	1.04	k1prob	rs1320909	80582981	0.00386436	NA	NA	NO	intergenic_variant	MODIFIER	NA	NA	NA	NA	NA	NA
087	1	3	79864042	81128042	1.04	k1prob	rs13081960	80555492	0.00386436	NA	NA	NO	intergenic_variant	MODIFIER	NA	NA	NA	NA	NA	NA
087	1	3	79864042	81128042	1.04	k1prob	rs527157	80723865	0.00386436	NA	NA	NO	intergenic_variant	MODIFIER	NA	NA	NA	NA	NA	NA
087	1	3	79864042	81128042	1.04	k1prob	rs7634149	80541837	0.00386436	NA	NA	NO	intergenic_variant	MODIFIER	NA	NA	NA	NA	NA	NA
087	1	3	79864042	81128042	1.04	k1prob	rs627529	80726825	0.00386436	NA	NA	NO	intergenic_variant	MODIFIER	NA	NA	NA	NA	NA	NA
087	1	3	79864042	81128042	1.04	k1prob	rs6548708	80559831	0.00386436	NA	NA	NO	intergenic_variant	MODIFIER	NA	NA	NA	NA	NA	NA
087	1	3	79864042	81128042	1.04	k1prob	rs7622832	80587267	0.00386436	NA	NA	NO	intergenic_variant	MODIFIER	NA	NA	NA	NA	NA	NA
087	1	3	79864042	81128042	1.04	k1prob	rs1320905	80569644	0.00386436	NA	NA	NO	intergenic_variant	MODIFIER	NA	NA	NA	NA	NA	NA
087	1	3	79864042	81128042	1.04	k1prob	rs6548706	80559586	0.00386436	NA	NA	NO	intergenic_variant	MODIFIER	NA	NA	NA	NA	NA	NA
087	1	3	79864042	81128042	1.04	k1prob	rs1113834	80543560	0.00386436	NA	NA	NO	intergenic_variant	MODIFIER	NA	NA	NA	NA	NA	NA
087	1	3	79864042	81128042	1.04	k1prob	rs6792634	80542783	0.00386436	NA	NA	NO	intergenic_variant	MODIFIER	NA	NA	NA	NA	NA	NA
087	1	3	79864042	81128042	1.04	k1prob	rs991333	80575616	0.00386436	NA	NA	NO	intergenic_variant	MODIFIER	NA	NA	NA	NA	NA	NA
087	1	3	79864042	81128042	1.04	k1prob	rs1546592	80584135	0.00386436	NA	NA	NO	intergenic_variant	MODIFIER	NA	NA	NA	NA	NA	NA
087	1	3	79864042	81128042	1.04	k1prob	rs7622431	80541785	0.00386436	NA	NA	NO	intergenic_variant	MODIFIER	NA	NA	NA	NA	NA	NA
087	1	3	79864042	81128042	1.04	k1prob	rs1913634	80549304	0.00386436	NA	NA	NO	intergenic_variant	MODIFIER	NA	NA	NA	NA	NA	NA
087	1	3	79864042	81128042	1.04	k1prob	rs7611271	80587243	0.00386436	NA	NA	NO	intergenic_variant	MODIFIER	NA	NA	NA	NA	NA	NA
087	1	3	79864042	81128042	1.04	k1prob	rs6548705	80552675	0.00386436	NA	NA	NO	intergenic_variant	MODIFIER	NA	NA	NA	NA	NA	NA
087	1	3	79864042	81128042	1.04	k1prob	rs9873574	80953184	0.0038423	NA	NA	NO	intergenic_variant	MODIFIER	NA	NA	NA	NA	NA	NA
087	1	3	79864042	81128042	1.04	k1prob	rs559825	80750593	0.0038415	NA	NA	NO	intergenic_variant	MODIFIER	NA	NA	NA	NA	NA	NA
087	1	3	79864042	81128042	1.04	k1prob	rs6548707	80559627	0.0036139	NA	NA	NO	intergenic_variant	MODIFIER	NA	NA	NA	NA	NA	NA
087	1	3	79864042	81128042	1.04	k1prob	rs6792540	80542741	0.0036139	NA	NA	NO	intergenic_variant	MODIFIER	NA	NA	NA	NA	NA	NA
087	1	3	79864042	81128042	1.04	k1prob	rs11919755	80547664	0.0036139	NA	NA	NO	intergenic_variant	MODIFIER	NA	NA	NA	NA	NA	NA
087	1	3	79864042	81128042	1.04	k1prob	rs966619	80737420	0.0036139	NA	NA	NO	intergenic_variant	MODIFIER	NA	NA	NA	NA	NA	NA
087	1	3	79864042	81128042	1.04	k1prob	rs1320907	80569813	0.0036139	NA	NA	NO	intergenic_variant	MODIFIER	NA	NA	NA	NA	NA	NA
087	1	3	79864042	81128042	1.04	k1prob	rs13084778	80571946	0.0036139	NA	NA	NO	intergenic_variant	MODIFIER	NA	NA	NA	NA	NA	NA
087	1	3	79864042	81128042	1.04	k1prob	rs2372660	80563220	0.0036139	NA	NA	NO	intergenic_variant	MODIFIER	NA	NA	NA	NA	NA	NA
087	1	3	79864042	81128042	1.04	k1prob	rs11914812	80547244	0.0036139	NA	NA	NO	intergenic_variant	MODIFIER	NA	NA	NA	NA	NA	NA
087	1	3	79864042	81128042	1.04	k1prob	rs1575035	80610579	0.0036139	NA	NA	NO	intergenic_variant	MODIFIER	NA	NA	NA	NA	NA	NA
087	1	3	79864042	81128042	1.04	k1prob	rs7636362	80737904	0.0036139	NA	NA	NO	intergenic_variant	MODIFIER	NA	NA	NA	NA	NA	NA
087	1	3	79864042	81128042	1.04	k1prob	rs11915635	80547427	0.0036139	NA	NA	NO	intergenic_variant	MODIFIER	NA	NA	NA	NA	NA	NA
087	1	3	79864042	81128042	1.04	k1prob	rs2372659	80567815	0.0036139	NA	NA	NO	intergenic_variant	MODIFIER	NA	NA	NA	NA	NA	NA
087	1	3	79864042	81128042	1.04	k1prob	rs11127703	80607706	0.0036139	NA	NA	NO	intergenic_variant	MODIFIER	NA	NA	NA	NA	NA	NA
087	1	3	79864042	81128042	1.04	k1prob	rs500298	80704970	0.0036139	NA	NA	NO	intergenic_variant	MODIFIER	NA	NA	NA	NA	NA	NA
087	1	3	79864042	81128042	1.04	k1prob	rs996190	80544867	0.0036139	NA	NA	NO	intergenic_variant	MODIFIER	NA	NA	NA	NA	NA	NA
087	1	3	79864042	81128042	1.04	k1prob	rs6548716	80602577	0.0036139	NA	NA	NO	intergenic_variant	MODIFIER	NA	NA	NA	NA	NA	NA
087	1	3	79864042	81128042	1.04	k1prob	rs13078405	80600837	0.0036139	NA	NA	NO	intergenic_variant	MODIFIER	NA	NA	NA	NA	NA	NA
087	1	3	79864042	81128042	1.04	k1prob	rs1971568	80551182	0.0036139	NA	NA	NO	intergenic_variant	MODIFIER	NA	NA	NA	NA	NA	NA
087	1	3	79864042	81128042	1.04	k1prob	rs1356032	80569120	0.0036139	NA	NA	NO	intergenic_variant	MODIFIER	NA	NA	NA	NA	NA	NA
087	1	3	79864042	81128042	1.04	k1prob	rs13060044	80546587	0.0036139	NA	NA	NO	intergenic_variant	MODIFIER	NA	NA	NA	NA	NA	NA
087	1	3	79864042	81128042	1.04	k1prob	rs11928445	80534691	0.0036139	NA	NA	NO	intergenic_variant	MODIFIER	NA	NA	NA	NA	NA	NA
087	1	3	79864042	81128042	1.04	k1prob	rs6775599	80571392	0.0036139	NA	NA	NO	intergenic_variant	MODIFIER	NA	NA	NA	NA	NA	NA
087	1	3	79864042	81128042	1.04	k1prob	rs13094364	80564842	0.00335543	NA	NA	NO	intergenic_variant	MODIFIER	NA	NA	NA	NA	NA	NA
087	1	3	79864042	81128042	1.04	k1prob	rs13059832	80617241	0.00335543	NA	NA	NO	intergenic_variant	MODIFIER	NA	NA	NA	NA	NA	NA
087	1	3	79864042	81128042	1.04	k1prob	rs11719208	80551476	0.00335543	NA	NA	NO	intergenic_variant	MODIFIER	NA	NA	NA	NA	NA	NA
087	1	3	79864042	81128042	1.04	k1prob	rs7652186	80627057	0.00335543	NA	NA	NO	intergenic_variant	MODIFIER	NA	NA	NA	NA	NA	NA
087	1	3	79864042	81128042	1.04	k1prob	rs7629927	80627094	0.00335543	NA	NA	NO	intergenic_variant	MODIFIER	NA	NA	NA	NA	NA	NA
087	1	3	79864042	81128042	1.04	k1prob	rs925730	80570835	0.00335543	NA	NA	NO	intergenic_variant	MODIFIER	NA	NA	NA	NA	NA	NA
087	1	3	79864042	81128042	1.04	k1prob	rs1406784	80563194	0.00335543	NA	NA	NO	intergenic_variant	MODIFIER	NA	NA	NA	NA	NA	NA
087	1	3	79864042	81128042	1.04	k1prob	rs1515004	80565198	0.00335543	NA	NA	NO	intergenic_variant	MODIFIER	NA	NA	NA	NA	NA	NA
087	1	3	79864042	81128042	1.04	k1prob	rs6548718	80620398	0.00335543	NA	NA	NO	intergenic_variant	MODIFIER	NA	NA	NA	NA	NA	NA
087	1	3	79864042	81128042	1.04	k1prob	rs1515003	80544383	0.00335543	NA	NA	NO	intergenic_variant	MODIFIER	NA	NA	NA	NA	NA	NA
087	1	3	79864042	81128042	1.04	k1prob	rs10865587	80591228	0.00335543	NA	NA	NO	intergenic_variant	MODIFIER	NA	NA	NA	NA	NA	NA
087	1	3	79864042	81128042	1.04	k1prob	rs2037093	80574143	0.00335543	NA	NA	NO	intergenic_variant	MODIFIER	NA	NA	NA	NA	NA	NA
087	1	3	79864042	81128042	1.04	k1prob	rs951979	80578398	0.00335543	NA	NA	NO	intergenic_variant	MODIFIER	NA	NA	NA	NA	NA	NA
087	1	3	79864042	81128042	1.04	k1prob	rs7634254	80541929	0.00335543	NA	NA	NO	intergenic_variant	MODIFIER	NA	NA	NA	NA	NA	NA
087	1	3	79864042	81128042	1.04	k1prob	rs9881481	80540538	0.00335543	NA	NA	NO	intergenic_variant	MODIFIER	NA	NA	NA	NA	NA	NA
087	1	3	79864042	81128042	1.04	k1prob	rs1406780	80570997	0.00335543	NA	NA	NO	intergenic_variant	MODIFIER	NA	NA	NA	NA	NA	NA
087	1	3	79864042	81128042	1.04	k1prob	rs4380378	80615790	0.00335543	NA	NA	NO	intergenic_variant	MODIFIER	NA	NA	NA	NA	NA	NA
087	1	3	79864042	81128042	1.04	k1prob	rs1320911	80591552	0.00335543	NA	NA	NO	intergenic_variant	MODIFIER	NA	NA	NA	NA	NA	NA
087	1	3	79864042	81128042	1.04	k1prob	rs6789243	80581093	0.00335543	NA	NA	NO	intergenic_variant	MODIFIER	NA	NA	NA	NA	NA	NA
087	1	3	79864042	81128042	1.04	k1prob	rs13084667	80580905	0.00335543	NA	NA	NO	intergenic_variant	MODIFIER	NA	NA	NA	NA	NA	NA
087	1	3	79864042	81128042	1.04	k1prob	rs2138113	80590436	0.00313876	NA	NA	NO	intergenic_variant	MODIFIER	NA	NA	NA	NA	NA	NA
087	1	3	79864042	81128042	1.04	k1prob	rs1878233	80772992	0.00313876	NA	NA	NO	intergenic_variant	MODIFIER	NA	NA	NA	NA	NA	NA
087	1	3	79864042	81128042	1.04	k1prob	rs1914055	80581780	0.00313876	NA	NA	NO	intergenic_variant	MODIFIER	NA	NA	NA	NA	NA	NA
087	1	3	79864042	81128042	1.04	k1prob	rs9818592	80530528	0.00313876	NA	NA	NO	intergenic_variant	MODIFIER	NA	NA	NA	NA	NA	NA
087	1	3	79864042	81128042	1.04	k1prob	rs10865585	80591000	0.00313876	NA	NA	NO	intergenic_variant	MODIFIER	NA	NA	NA	NA	NA	NA
087	1	3	79864042	81128042	1.04	k1prob	rs7630175	80556398	0.00313876	NA	NA	NO	intergenic_variant	MODIFIER	NA	NA	NA	NA	NA	NA
087	1	3	79864042	81128042	1.04	k1prob	rs1914056	80581756	0.00313876	NA	NA	NO	intergenic_variant	MODIFIER	NA	NA	NA	NA	NA	NA
087	1	3	79864042	81128042	1.04	k1prob	rs9682525	80581579	0.00313876	NA	NA	NO	intergenic_variant	MODIFIER	NA	NA	NA	NA	NA	NA
087	1	3	79864042	81128042	1.04	k1prob	rs7617061	80555739	0.00313876	NA	NA	NO	intergenic_variant	MODIFIER	NA	NA	NA	NA	NA	NA
087	1	3	79864042	81128042	1.04	k1prob	rs17280627	80973341	0.00311019	NA	NA	NO	intergenic_variant	MODIFIER	NA	NA	NA	NA	NA	NA
087	1	3	79864042	81128042	1.04	k1prob	rs13315970	80971190	0.00311019	NA	NA	NO	intergenic_variant	MODIFIER	NA	NA	NA	NA	NA	NA
087	1	3	79864042	81128042	1.04	k1prob	rs6780379	80560525	0.00291509	NA	NA	NO	intergenic_variant	MODIFIER	NA	NA	NA	NA	NA	NA
087	1	3	79864042	81128042	1.04	k1prob	rs1813653	80579175	0.00291509	NA	NA	NO	intergenic_variant	MODIFIER	NA	NA	NA	NA	NA	NA
087	1	3	79864042	81128042	1.04	k1prob	rs6794928	80643757	0.00291509	NA	NA	NO	intergenic_variant	MODIFIER	NA	NA	NA	NA	NA	NA
087	1	3	79864042	81128042	1.04	k1prob	rs925726	80567376	0.00291509	NA	NA	NO	intergenic_variant	MODIFIER	NA	NA	NA	NA	NA	NA
087	1	3	79864042	81128042	1.04	k1prob	rs6548709	80560408	0.00291509	NA	NA	NO	intergenic_variant	MODIFIER	NA	NA	NA	NA	NA	NA
087	1	3	79864042	81128042	1.04	k1prob	rs7630997	80601016	0.00291509	NA	NA	NO	intergenic_variant	MODIFIER	NA	NA	NA	NA	NA	NA
087	1	3	79864042	81128042	1.04	k1prob	rs1320906	80569715	0.00291509	NA	NA	NO	intergenic_variant	MODIFIER	NA	NA	NA	NA	NA	NA
087	1	3	79864042	81128042	1.04	k1prob	rs2138112	80576523	0.00291509	NA	NA	NO	intergenic_variant	MODIFIER	NA	NA	NA	NA	NA	NA
087	1	3	79864042	81128042	1.04	k1prob	rs9830390	80620854	0.00291509	NA	NA	NO	intergenic_variant	MODIFIER	NA	NA	NA	NA	NA	NA
087	1	3	79864042	81128042	1.04	k1prob	rs7630983	80600966	0.00291509	NA	NA	NO	intergenic_variant	MODIFIER	NA	NA	NA	NA	NA	NA
087	1	3	79864042	81128042	1.04	k1prob	rs6792427	80542599	0.00291509	NA	NA	NO	intergenic_variant	MODIFIER	NA	NA	NA	NA	NA	NA
087	1	3	79864042	81128042	1.04	k1prob	rs9682897	80586151	0.00291509	NA	NA	NO	intergenic_variant	MODIFIER	NA	NA	NA	NA	NA	NA
087	1	3	79864042	81128042	1.04	k1prob	rs7633466	80601313	0.00291509	NA	NA	NO	intergenic_variant	MODIFIER	NA	NA	NA	NA	NA	NA
087	1	3	79864042	81128042	1.04	k1prob	rs11921862	80558382	0.00291509	NA	NA	NO	intergenic_variant	MODIFIER	NA	NA	NA	NA	NA	NA
087	1	3	79864042	81128042	1.04	k1prob	rs1516584	80584747	0.00291509	NA	NA	NO	intergenic_variant	MODIFIER	NA	NA	NA	NA	NA	NA
087	1	3	79864042	81128042	1.04	k1prob	rs11925062	80528103	0.00291509	NA	NA	NO	intergenic_variant	MODIFIER	NA	NA	NA	NA	NA	NA
087	1	3	79864042	81128042	1.04	k1prob	rs11921869	80558545	0.00291509	NA	NA	NO	intergenic_variant	MODIFIER	NA	NA	NA	NA	NA	NA
087	1	3	79864042	81128042	1.04	k1prob	rs11719113	80555211	0.00291509	NA	NA	NO	intergenic_variant	MODIFIER	NA	NA	NA	NA	NA	NA
087	1	3	79864042	81128042	1.04	k1prob	rs1913635	80557195	0.00291509	NA	NA	NO	intergenic_variant	MODIFIER	NA	NA	NA	NA	NA	NA
087	1	3	79864042	81128042	1.04	k1prob	rs1320912	80591500	0.00291509	NA	NA	NO	intergenic_variant	MODIFIER	NA	NA	NA	NA	NA	NA
087	1	3	79864042	81128042	1.04	k1prob	rs11928688	80558294	0.00291509	NA	NA	NO	intergenic_variant	MODIFIER	NA	NA	NA	NA	NA	NA
087	1	3	79864042	81128042	1.04	k1prob	rs8180054	80553618	0.00291509	NA	NA	NO	intergenic_variant	MODIFIER	NA	NA	NA	NA	NA	NA
087	1	3	79864042	81128042	1.04	k1prob	rs7621792	80601282	0.00291509	NA	NA	NO	intergenic_variant	MODIFIER	NA	NA	NA	NA	NA	NA
087	1	3	79864042	81128042	1.04	k1prob	rs1399554	80561808	0.00291509	NA	NA	NO	intergenic_variant	MODIFIER	NA	NA	NA	NA	NA	NA
087	1	3	79864042	81128042	1.04	k1prob	rs2372745	80979436	0.00291199	NA	NA	NO	intergenic_variant	MODIFIER	NA	NA	NA	NA	NA	NA
087	1	3	79864042	81128042	1.04	k1prob	rs2372743	80985111	0.00291199	NA	NA	NO	intergenic_variant	MODIFIER	NA	NA	NA	NA	NA	NA
087	1	3	79864042	81128042	1.04	k1prob	rs1399555	80564115	0.00272775	NA	NA	NO	intergenic_variant	MODIFIER	NA	NA	NA	NA	NA	NA
087	1	3	79864042	81128042	1.04	k1prob	rs1399556	80564338	0.00272775	NA	NA	NO	intergenic_variant	MODIFIER	NA	NA	NA	NA	NA	NA
087	1	3	79864042	81128042	1.04	k1prob	rs7631866	80575042	0.00272775	NA	NA	NO	intergenic_variant	MODIFIER	NA	NA	NA	NA	NA	NA
087	1	3	79864042	81128042	1.04	k1prob	rs13072280	80613815	0.00272775	NA	NA	NO	intergenic_variant	MODIFIER	NA	NA	NA	NA	NA	NA
087	1	3	79864042	81128042	1.04	k1prob	rs7631989	80574981	0.00272775	NA	NA	NO	intergenic_variant	MODIFIER	NA	NA	NA	NA	NA	NA
087	1	3	79864042	81128042	1.04	k1prob	rs1370204	80622589	0.00272775	NA	NA	NO	intergenic_variant	MODIFIER	NA	NA	NA	NA	NA	NA
087	1	3	79864042	81128042	1.04	k1prob	rs6548710	80577006	0.00272775	NA	NA	NO	intergenic_variant	MODIFIER	NA	NA	NA	NA	NA	NA
087	1	3	79864042	81128042	1.04	k1prob	rs925729	80570653	0.00272775	NA	NA	NO	intergenic_variant	MODIFIER	NA	NA	NA	NA	NA	NA
087	1	3	79864042	81128042	1.04	k1prob	rs13094169	80564750	0.00272775	NA	NA	NO	intergenic_variant	MODIFIER	NA	NA	NA	NA	NA	NA
087	1	3	79864042	81128042	1.04	k1prob	rs9849438	80555464	0.00272775	NA	NA	NO	intergenic_variant	MODIFIER	NA	NA	NA	NA	NA	NA
087	1	3	79864042	81128042	1.04	k1prob	rs925727	80570619	0.00272775	NA	NA	NO	intergenic_variant	MODIFIER	NA	NA	NA	NA	NA	NA
087	1	3	79864042	81128042	1.04	k1prob	rs11707904	80618642	0.00272775	NA	NA	NO	intergenic_variant	MODIFIER	NA	NA	NA	NA	NA	NA
087	1	3	79864042	81128042	1.04	k1prob	rs11705849	80617086	0.00272775	NA	NA	NO	intergenic_variant	MODIFIER	NA	NA	NA	NA	NA	NA
087	1	3	79864042	81128042	1.04	k1prob	rs4856622	80564739	0.00272775	NA	NA	NO	intergenic_variant	MODIFIER	NA	NA	NA	NA	NA	NA
087	1	3	79864042	81128042	1.04	k1prob	rs925728	80570649	0.00272775	NA	NA	NO	intergenic_variant	MODIFIER	NA	NA	NA	NA	NA	NA
087	1	3	79864042	81128042	1.04	k1prob	rs951978	80578514	0.00272775	NA	NA	NO	intergenic_variant	MODIFIER	NA	NA	NA	NA	NA	NA
087	1	3	79864042	81128042	1.04	k1prob	rs1516585	80604703	0.00272775	NA	NA	NO	intergenic_variant	MODIFIER	NA	NA	NA	NA	NA	NA
087	1	3	79864042	81128042	1.04	k1prob	rs7649366	80585455	0.00272775	NA	NA	NO	intergenic_variant	MODIFIER	NA	NA	NA	NA	NA	NA
087	1	3	79864042	81128042	1.04	k1prob	rs1356035	80573814	0.00272775	NA	NA	NO	intergenic_variant	MODIFIER	NA	NA	NA	NA	NA	NA
087	1	3	79864042	81128042	1.04	k1prob	rs1356029	80543320	0.00272775	NA	NA	NO	intergenic_variant	MODIFIER	NA	NA	NA	NA	NA	NA
087	1	3	79864042	81128042	1.04	k1prob	rs7631127	80574242	0.00272775	NA	NA	NO	intergenic_variant	MODIFIER	NA	NA	NA	NA	NA	NA
087	1	3	79864042	81128042	1.04	k1prob	rs925725	80567282	0.00272775	NA	NA	NO	intergenic_variant	MODIFIER	NA	NA	NA	NA	NA	NA
087	1	3	79864042	81128042	1.04	k1prob	rs4856623	80584399	0.00272775	NA	NA	NO	intergenic_variant	MODIFIER	NA	NA	NA	NA	NA	NA
087	1	3	79864042	81128042	1.04	k1prob	rs2888381	80614878	0.00272775	NA	NA	NO	intergenic_variant	MODIFIER	NA	NA	NA	NA	NA	NA
087	1	3	79864042	81128042	1.04	k1prob	rs4856624	80622158	0.00272775	NA	NA	NO	intergenic_variant	MODIFIER	NA	NA	NA	NA	NA	NA
087	1	3	79864042	81128042	1.04	k1prob	rs7642397	80623763	0.00272775	NA	NA	NO	intergenic_variant	MODIFIER	NA	NA	NA	NA	NA	NA
087	1	3	79864042	81128042	1.04	k1prob	rs1516582	80585039	0.00272775	NA	NA	NO	intergenic_variant	MODIFIER	NA	NA	NA	NA	NA	NA
087	1	3	79864042	81128042	1.04	k1prob	rs13060063	80583738	0.00272775	NA	NA	NO	intergenic_variant	MODIFIER	NA	NA	NA	NA	NA	NA
087	1	3	79864042	81128042	1.04	k1prob	rs1960718	80566163	0.00272775	NA	NA	NO	intergenic_variant	MODIFIER	NA	NA	NA	NA	NA	NA
087	1	3	79864042	81128042	1.04	k1prob	rs13318054	80922182	0.00271589	NA	NA	NO	intergenic_variant	MODIFIER	NA	NA	NA	NA	NA	NA
087	1	3	79864042	81128042	1.04	k1prob	rs2372741	80990266	0.00270906	NA	NA	NO	intergenic_variant	MODIFIER	NA	NA	NA	NA	NA	NA
087	1	3	79864042	81128042	1.04	k1prob	rs9871713	80988038	0.00270906	NA	NA	NO	intergenic_variant	MODIFIER	NA	NA	NA	NA	NA	NA
087	1	3	79864042	81128042	1.04	k1prob	rs9834426	80988213	0.00270906	NA	NA	NO	intergenic_variant	MODIFIER	NA	NA	NA	NA	NA	NA
087	1	3	79864042	81128042	1.04	k1prob	rs2372742	80986574	0.00270906	NA	NA	NO	intergenic_variant	MODIFIER	NA	NA	NA	NA	NA	NA
087	1	3	79864042	81128042	1.04	k1prob	rs4856311	80992742	0.00253705	NA	NA	NO	intergenic_variant	MODIFIER	NA	NA	NA	NA	NA	NA
087	1	3	79864042	81128042	1.04	k1prob	rs2056165	80624294	0.00253409	NA	NA	NO	intergenic_variant	MODIFIER	NA	NA	NA	NA	NA	NA
087	1	3	79864042	81128042	1.04	k1prob	rs1960813	80579206	0.00253409	NA	NA	NO	intergenic_variant	MODIFIER	NA	NA	NA	NA	NA	NA
087	1	3	79864042	81128042	1.04	k1prob	rs6548715	80597108	0.00253409	NA	NA	NO	intergenic_variant	MODIFIER	NA	NA	NA	NA	NA	NA
087	1	3	79864042	81128042	1.04	k1prob	rs2037092	80573964	0.00253409	NA	NA	NO	intergenic_variant	MODIFIER	NA	NA	NA	NA	NA	NA
087	1	3	79864042	81128042	1.04	k1prob	rs1473950	80626861	0.00253409	NA	NA	NO	intergenic_variant	MODIFIER	NA	NA	NA	NA	NA	NA
087	1	3	79864042	81128042	1.04	k1prob	rs7431461	80599812	0.00253409	NA	NA	NO	intergenic_variant	MODIFIER	NA	NA	NA	NA	NA	NA
087	1	3	79864042	81128042	1.04	k1prob	rs9810397	80912454	0.00252887	NA	NA	NO	intergenic_variant	MODIFIER	NA	NA	NA	NA	NA	NA
087	1	3	79864042	81128042	1.04	k1prob	rs7611746	80645756	0.00237184	NA	NA	NO	intergenic_variant	MODIFIER	NA	NA	NA	NA	NA	NA
087	1	3	79864042	81128042	1.04	k1prob	rs1036479	80642101	0.00237184	NA	NA	NO	intergenic_variant	MODIFIER	NA	NA	NA	NA	NA	NA
087	1	3	79864042	81128042	1.04	k1prob	rs6548719	80630259	0.00237184	NA	NA	NO	intergenic_variant	MODIFIER	NA	NA	NA	NA	NA	NA
087	1	3	79864042	81128042	1.04	k1prob	rs11127704	80636768	0.00237184	NA	NA	NO	intergenic_variant	MODIFIER	NA	NA	NA	NA	NA	NA
087	1	3	79864042	81128042	1.04	k1prob	rs6767988	80646937	0.00220408	NA	NA	NO	intergenic_variant	MODIFIER	NA	NA	NA	NA	NA	NA
087	1	3	79864042	81128042	1.04	k1prob	rs7633422	80645287	0.00220408	NA	NA	NO	intergenic_variant	MODIFIER	NA	NA	NA	NA	NA	NA
087	1	3	79864042	81128042	1.04	k1prob	rs2102704	80521338	0.00220408	NA	NA	NO	intergenic_variant	MODIFIER	NA	NA	NA	NA	NA	NA
087	1	3	79864042	81128042	1.04	k1prob	rs6794419	80594724	0.00220408	NA	NA	NO	intergenic_variant	MODIFIER	NA	NA	NA	NA	NA	NA
087	1	3	79864042	81128042	1.04	k1prob	rs6548712	80592690	0.00220408	NA	NA	NO	intergenic_variant	MODIFIER	NA	NA	NA	NA	NA	NA
087	1	3	79864042	81128042	1.04	k1prob	rs996114	80525700	0.00220408	NA	NA	NO	intergenic_variant	MODIFIER	NA	NA	NA	NA	NA	NA
087	1	3	79864042	81128042	1.04	k1prob	rs4459854	80522613	0.00220408	NA	NA	NO	intergenic_variant	MODIFIER	NA	NA	NA	NA	NA	NA
087	1	3	79864042	81128042	1.04	k1prob	rs2176029	80599924	0.00220408	NA	NA	NO	intergenic_variant	MODIFIER	NA	NA	NA	NA	NA	NA
087	1	3	79864042	81128042	1.04	k1prob	rs2049778	80598429	0.00220408	NA	NA	NO	intergenic_variant	MODIFIER	NA	NA	NA	NA	NA	NA
087	1	3	79864042	81128042	1.04	k1prob	rs2372654	80598175	0.00220408	NA	NA	NO	intergenic_variant	MODIFIER	NA	NA	NA	NA	NA	NA
087	1	3	79864042	81128042	1.04	k1prob	rs2031054	80640609	0.00220408	NA	NA	NO	intergenic_variant	MODIFIER	NA	NA	NA	NA	NA	NA
087	1	3	79864042	81128042	1.04	k1prob	rs1546593	80592064	0.00220408	NA	NA	NO	intergenic_variant	MODIFIER	NA	NA	NA	NA	NA	NA
087	1	3	79864042	81128042	1.04	k1prob	rs7626170	80597507	0.00220408	NA	NA	NO	intergenic_variant	MODIFIER	NA	NA	NA	NA	NA	NA
087	1	3	79864042	81128042	1.04	k1prob	rs1399558	80519074	0.00220408	NA	NA	NO	intergenic_variant	MODIFIER	NA	NA	NA	NA	NA	NA
087	1	3	79864042	81128042	1.04	k1prob	rs1516581	80593229	0.00220408	NA	NA	NO	intergenic_variant	MODIFIER	NA	NA	NA	NA	NA	NA
087	1	3	79864042	81128042	1.04	k1prob	rs2031053	80640501	0.00220408	NA	NA	NO	intergenic_variant	MODIFIER	NA	NA	NA	NA	NA	NA
087	1	3	79864042	81128042	1.04	k1prob	rs4417827	80595862	0.00220408	NA	NA	NO	intergenic_variant	MODIFIER	NA	NA	NA	NA	NA	NA
087	1	3	79864042	81128042	1.04	k1prob	rs6548700	80525164	0.00220408	NA	NA	NO	intergenic_variant	MODIFIER	NA	NA	NA	NA	NA	NA
087	1	3	79864042	81128042	1.04	k1prob	rs13072286	80613788	0.00206349	NA	NA	NO	intergenic_variant	MODIFIER	NA	NA	NA	NA	NA	NA
087	1	3	79864042	81128042	1.04	k1prob	rs2037094	80598101	0.00206349	NA	NA	NO	intergenic_variant	MODIFIER	NA	NA	NA	NA	NA	NA
087	1	3	79864042	81128042	1.04	k1prob	rs1399553	80525965	0.00206349	NA	NA	NO	intergenic_variant	MODIFIER	NA	NA	NA	NA	NA	NA
087	1	3	79864042	81128042	1.04	k1prob	rs2372655	80598114	0.00206349	NA	NA	NO	intergenic_variant	MODIFIER	NA	NA	NA	NA	NA	NA
087	1	3	79864042	81128042	1.04	k1prob	rs6548714	80596889	0.00206349	NA	NA	NO	intergenic_variant	MODIFIER	NA	NA	NA	NA	NA	NA
087	1	3	79864042	81128042	1.04	k1prob	rs1437041	80624922	0.00206349	NA	NA	NO	intergenic_variant	MODIFIER	NA	NA	NA	NA	NA	NA
087	1	3	79864042	81128042	1.04	k1prob	rs12487394	80914731	0.00205683	NA	NA	NO	intergenic_variant	MODIFIER	NA	NA	NA	NA	NA	NA
087	1	3	79864042	81128042	1.04	k1prob	rs2679046	81005437	0.00192842	NA	NA	NO	intergenic_variant	MODIFIER	NA	NA	NA	NA	NA	NA
087	1	3	79864042	81128042	1.04	k1prob	rs6807975	80647409	0.00191821	NA	NA	NO	intergenic_variant	MODIFIER	NA	NA	NA	NA	NA	NA
087	1	3	79864042	81128042	1.04	k1prob	rs2888316	80514312	0.00179631	NA	NA	NO	intergenic_variant	MODIFIER	NA	NA	NA	NA	NA	NA
087	1	3	79864042	81128042	1.04	k1prob	rs6548713	80596593	0.00179631	NA	NA	NO	intergenic_variant	MODIFIER	NA	NA	NA	NA	NA	NA
087	1	3	79864042	81128042	1.04	k1prob	rs7616612	80652340	0.00179631	NA	NA	NO	intergenic_variant	MODIFIER	NA	NA	NA	NA	NA	NA
087	1	3	79864042	81128042	1.04	k1prob	rs12714501	80517021	0.00179631	NA	NA	NO	intergenic_variant	MODIFIER	NA	NA	NA	NA	NA	NA
087	1	3	79864042	81128042	1.04	k1prob	rs9833755	80995183	0.00179538	NA	NA	NO	intergenic_variant	MODIFIER	NA	NA	NA	NA	NA	NA
087	1	3	79864042	81128042	1.04	k1prob	rs9867419	80995409	0.00179538	NA	NA	NO	intergenic_variant	MODIFIER	NA	NA	NA	NA	NA	NA
087	1	3	79864042	81128042	1.04	k1prob	rs2679040	81010202	0.00179538	NA	NA	NO	intergenic_variant	MODIFIER	NA	NA	NA	NA	NA	NA
087	1	3	79864042	81128042	1.04	k1prob	rs7634831	80978196	0.00168554	NA	NA	NO	intergenic_variant	MODIFIER	NA	NA	NA	NA	NA	NA
087	1	3	79864042	81128042	1.04	k1prob	rs2639249	81003748	0.00168265	NA	NA	NO	intergenic_variant	MODIFIER	NA	NA	NA	NA	NA	NA
087	1	3	79864042	81128042	1.04	k1prob	rs7644437	81011539	0.00168265	NA	NA	NO	intergenic_variant	MODIFIER	NA	NA	NA	NA	NA	NA
087	1	3	79864042	81128042	1.04	k1prob	rs2578303	81049156	0.00168265	ENSG00000243694	RP11-6B4.1	NO	intron_variant,non_coding_transcript_variant	MODIFIER	Transcript	ENST00000482617.1	lincRNA	NA	NA	NA
087	1	3	79864042	81128042	1.04	k1prob	rs2679042	81007005	0.00168265	NA	NA	NO	intergenic_variant	MODIFIER	NA	NA	NA	NA	NA	NA
087	1	3	79864042	81128042	1.04	k1prob	rs2639252	81000957	0.00168265	NA	NA	NO	intergenic_variant	MODIFIER	NA	NA	NA	NA	NA	NA
087	1	3	79864042	81128042	1.04	k1prob	rs2639238	81042334	0.00168265	ENSG00000243694	RP11-6B4.1	NO	upstream_gene_variant	MODIFIER	Transcript	ENST00000482617.1	lincRNA	NA	NA	NA
087	1	3	79864042	81128042	1.04	k1prob	rs2639251	81002338	0.00168265	NA	NA	NO	intergenic_variant	MODIFIER	NA	NA	NA	NA	NA	NA
087	1	3	79864042	81128042	1.04	k1prob	rs9825613	81039122	0.00168265	ENSG00000243694	RP11-6B4.1	NO	upstream_gene_variant	MODIFIER	Transcript	ENST00000482617.1	lincRNA	NA	NA	NA
087	1	3	79864042	81128042	1.04	k1prob	rs2372668	81036791	0.00168265	NA	NA	NO	intergenic_variant	MODIFIER	NA	NA	NA	NA	NA	NA
087	1	3	79864042	81128042	1.04	k1prob	rs2250739	81048202	0.00168265	ENSG00000243694	RP11-6B4.1	NO	intron_variant,non_coding_transcript_variant	MODIFIER	Transcript	ENST00000482617.1	lincRNA	NA	NA	NA
087	1	3	79864042	81128042	1.04	k1prob	rs2639250	81002829	0.00168265	NA	NA	NO	intergenic_variant	MODIFIER	NA	NA	NA	NA	NA	NA
087	1	3	79864042	81128042	1.04	k1prob	rs641490	80693451	0.00167032	NA	NA	NO	intergenic_variant	MODIFIER	NA	NA	NA	NA	NA	NA
087	1	3	79864042	81128042	1.04	k1prob	rs13092340	80509503	0.00167032	NA	NA	NO	intergenic_variant	MODIFIER	NA	NA	NA	NA	NA	NA
087	1	3	79864042	81128042	1.04	k1prob	rs494715	80695647	0.00167032	NA	NA	NO	intergenic_variant	MODIFIER	NA	NA	NA	NA	NA	NA
087	1	3	79864042	81128042	1.04	k1prob	rs4521185	80493483	0.00166512	ENSG00000242586	RP11-481N16.1	NO	downstream_gene_variant	MODIFIER	Transcript	ENST00000498629.1	unprocessed_pseudogene	NA	NA	NA
087	1	3	79864042	81128042	1.04	k1prob	rs7611982	80492879	0.00166512	ENSG00000242586	RP11-481N16.1	NO	downstream_gene_variant	MODIFIER	Transcript	ENST00000498629.1	unprocessed_pseudogene	NA	NA	NA
087	1	3	79864042	81128042	1.04	k1prob	rs9839468	80979994	0.00157095	NA	NA	NO	intergenic_variant	MODIFIER	NA	NA	NA	NA	NA	NA
087	1	3	79864042	81128042	1.04	k1prob	rs2372667	81036951	0.00156689	NA	NA	NO	intergenic_variant	MODIFIER	NA	NA	NA	NA	NA	NA
087	1	3	79864042	81128042	1.04	k1prob	rs2578304	81047866	0.00156689	ENSG00000243694	RP11-6B4.1	NO	intron_variant,non_coding_transcript_variant	MODIFIER	Transcript	ENST00000482617.1	lincRNA	NA	NA	NA
087	1	3	79864042	81128042	1.04	k1prob	rs2372735	81012204	0.00156689	NA	NA	NO	intergenic_variant	MODIFIER	NA	NA	NA	NA	NA	NA
087	1	3	79864042	81128042	1.04	k1prob	rs2639259	81049659	0.00156689	ENSG00000243694	RP11-6B4.1	NO	intron_variant,non_coding_transcript_variant	MODIFIER	Transcript	ENST00000482617.1	lincRNA	NA	NA	NA
087	1	3	79864042	81128042	1.04	k1prob	rs2138111	80654996	0.00156458	NA	NA	NO	intergenic_variant	MODIFIER	NA	NA	NA	NA	NA	NA
087	1	3	79864042	81128042	1.04	k1prob	rs2138110	80654883	0.00156458	NA	NA	NO	intergenic_variant	MODIFIER	NA	NA	NA	NA	NA	NA
087	1	3	79864042	81128042	1.04	k1prob	rs9815825	80848806	0.00145931	NA	NA	NO	intergenic_variant	MODIFIER	NA	NA	NA	NA	NA	NA
087	1	3	79864042	81128042	1.04	k1prob	rs2578307	81040312	0.00145931	ENSG00000243694	RP11-6B4.1	NO	upstream_gene_variant	MODIFIER	Transcript	ENST00000482617.1	lincRNA	NA	NA	NA
087	1	3	79864042	81128042	1.04	k1prob	rs2639244	81044348	0.00145931	ENSG00000243694	RP11-6B4.1	NO	intron_variant,non_coding_transcript_variant	MODIFIER	Transcript	ENST00000482617.1	lincRNA	NA	NA	NA
087	1	3	79864042	81128042	1.04	k1prob	rs1438566	81029338	0.00145931	NA	NA	NO	intergenic_variant	MODIFIER	NA	NA	NA	NA	NA	NA
087	1	3	79864042	81128042	1.04	k1prob	rs9868265	80885225	0.00145931	NA	NA	NO	intergenic_variant	MODIFIER	NA	NA	NA	NA	NA	NA
087	1	3	79864042	81128042	1.04	k1prob	rs2578306	81040748	0.00145931	ENSG00000243694	RP11-6B4.1	NO	upstream_gene_variant	MODIFIER	Transcript	ENST00000482617.1	lincRNA	NA	NA	NA
087	1	3	79864042	81128042	1.04	k1prob	rs521796	80674387	0.00145525	NA	NA	NO	intergenic_variant	MODIFIER	NA	NA	NA	NA	NA	NA
087	1	3	79864042	81128042	1.04	k1prob	rs609087	80673295	0.00145525	NA	NA	NO	intergenic_variant	MODIFIER	NA	NA	NA	NA	NA	NA
087	1	3	79864042	81128042	1.04	k1prob	rs2056084	80663012	0.00145525	NA	NA	NO	intergenic_variant	MODIFIER	NA	NA	NA	NA	NA	NA
087	1	3	79864042	81128042	1.04	k1prob	rs6798969	80671440	0.00145525	NA	NA	NO	intergenic_variant	MODIFIER	NA	NA	NA	NA	NA	NA
087	1	3	79864042	81128042	1.04	k1prob	rs4279055	80487479	0.00144859	ENSG00000242586	RP11-481N16.1	NO	upstream_gene_variant	MODIFIER	Transcript	ENST00000498629.1	unprocessed_pseudogene	NA	NA	NA
087	1	3	79864042	81128042	1.04	k1prob	rs12492171	80987245	0.00137393	NA	NA	NO	intergenic_variant	MODIFIER	NA	NA	NA	NA	NA	NA
087	1	3	79864042	81128042	1.04	k1prob	rs2578316	81023360	0.00136819	NA	NA	NO	intergenic_variant	MODIFIER	NA	NA	NA	NA	NA	NA
087	1	3	79864042	81128042	1.04	k1prob	rs9827170	81017771	0.00136819	NA	NA	NO	intergenic_variant	MODIFIER	NA	NA	NA	NA	NA	NA
087	1	3	79864042	81128042	1.04	k1prob	rs7631151	80880879	0.00136819	NA	NA	NO	intergenic_variant	MODIFIER	NA	NA	NA	NA	NA	NA
087	1	3	79864042	81128042	1.04	k1prob	rs2578302	81053053	0.00136819	ENSG00000243694	RP11-6B4.1	NO	intron_variant,non_coding_transcript_variant	MODIFIER	Transcript	ENST00000482617.1	lincRNA	NA	NA	NA
087	1	3	79864042	81128042	1.04	k1prob	rs1438568	81050973	0.00136819	ENSG00000243694	RP11-6B4.1	NO	intron_variant,non_coding_transcript_variant	MODIFIER	Transcript	ENST00000482617.1	lincRNA	NA	NA	NA
087	1	3	79864042	81128042	1.04	k1prob	rs2578311	81031270	0.00136819	NA	NA	NO	intergenic_variant	MODIFIER	NA	NA	NA	NA	NA	NA
087	1	3	79864042	81128042	1.04	k1prob	rs478263	80680042	0.00136356	NA	NA	NO	intergenic_variant	MODIFIER	NA	NA	NA	NA	NA	NA
087	1	3	79864042	81128042	1.04	k1prob	rs534622	80681027	0.00136356	NA	NA	NO	intergenic_variant	MODIFIER	NA	NA	NA	NA	NA	NA
087	1	3	79864042	81128042	1.04	k1prob	rs9829033	80474435	0.0013563	NA	NA	NO	intergenic_variant	MODIFIER	NA	NA	NA	NA	NA	NA
087	1	3	79864042	81128042	1.04	k1prob	rs7638401	80958666	0.00128915	NA	NA	NO	intergenic_variant	MODIFIER	NA	NA	NA	NA	NA	NA
087	1	3	79864042	81128042	1.04	k1prob	rs2246216	81021188	0.0012746	NA	NA	NO	intergenic_variant	MODIFIER	NA	NA	NA	NA	NA	NA
087	1	3	79864042	81128042	1.04	k1prob	rs2578314	81026165	0.0012746	NA	NA	NO	intergenic_variant	MODIFIER	NA	NA	NA	NA	NA	NA
087	1	3	79864042	81128042	1.04	k1prob	rs2639243	81019516	0.0012746	NA	NA	NO	intergenic_variant	MODIFIER	NA	NA	NA	NA	NA	NA
087	1	3	79864042	81128042	1.04	k1prob	rs2679050	81002767	0.0012746	NA	NA	NO	intergenic_variant	MODIFIER	NA	NA	NA	NA	NA	NA
087	1	3	79864042	81128042	1.04	k1prob	rs2639287	81026051	0.0012746	NA	NA	NO	intergenic_variant	MODIFIER	NA	NA	NA	NA	NA	NA
087	1	3	79864042	81128042	1.04	k1prob	rs1996224	80656794	0.00126865	NA	NA	NO	intergenic_variant	MODIFIER	NA	NA	NA	NA	NA	NA
087	1	3	79864042	81128042	1.04	k1prob	rs1437046	80665954	0.00126865	NA	NA	NO	intergenic_variant	MODIFIER	NA	NA	NA	NA	NA	NA
087	1	3	79864042	81128042	1.04	k1prob	rs704464	80675741	0.00126865	NA	NA	NO	intergenic_variant	MODIFIER	NA	NA	NA	NA	NA	NA
088	1	2	134839542	134916802	1.36	k1prob	rs6430491	134840967	0.209212	NA	NA	NO	intergenic_variant	MODIFIER	NA	NA	NA	NA	NA	NA
088	1	2	134839542	134916802	1.36	k1prob	rs6729836	134844407	0.19526	NA	NA	NO	intergenic_variant	MODIFIER	NA	NA	NA	NA	NA	NA
088	1	2	134839542	134916802	1.36	k1prob	rs6761083	134842440	0.19526	NA	NA	NO	intergenic_variant	MODIFIER	NA	NA	NA	NA	NA	NA
088	1	2	134839542	134916802	1.36	k1prob	rs6721549	134842307	0.1834	NA	NA	NO	intergenic_variant	MODIFIER	NA	NA	NA	NA	NA	NA
088	1	2	134839542	134916802	1.36	k1prob	rs6430492	134841002	0.13935	NA	NA	NO	intergenic_variant	MODIFIER	NA	NA	NA	NA	NA	NA
088	1	2	134839542	134916802	1.36	k1prob	rs12613804	134856151	0.0771117	NA	NA	NO	intergenic_variant	MODIFIER	NA	NA	NA	NA	NA	NA
089	1	5	49406710	50161710	1.08	k1prob	rs10079057	49504532	0.0128048	NA	NA	NO	intergenic_variant	MODIFIER	NA	NA	NA	NA	NA	NA
089	1	5	49406710	50161710	1.08	k1prob	rs496108	49532628	0.0121438	NA	NA	NO	intergenic_variant	MODIFIER	NA	NA	NA	NA	NA	NA
089	1	5	49406710	50161710	1.08	k1prob	rs6450134	49766955	0.0118066	NA	NA	NO	intergenic_variant	MODIFIER	NA	NA	NA	NA	NA	NA
089	1	5	49406710	50161710	1.08	k1prob	rs8175378	49478710	0.0116716	NA	NA	NO	intergenic_variant	MODIFIER	NA	NA	NA	NA	NA	NA
089	1	5	49406710	50161710	1.08	k1prob	rs7293426	49552004	0.0114327	NA	NA	NO	intergenic_variant	MODIFIER	NA	NA	NA	NA	NA	NA
089	1	5	49406710	50161710	1.08	k1prob	rs72768421	49542732	0.0105647	NA	NA	NO	intergenic_variant	MODIFIER	NA	NA	NA	NA	NA	NA
089	1	5	49406710	50161710	1.08	k1prob	rs115037896	49545069	0.0104626	NA	NA	NO	intergenic_variant	MODIFIER	NA	NA	NA	NA	NA	NA
089	1	5	49406710	50161710	1.08	k1prob	rs4865508	49533630	0.0103616	NA	NA	NO	intergenic_variant	MODIFIER	NA	NA	NA	NA	NA	NA
089	1	5	49406710	50161710	1.08	k1prob	rs12655271	49508755	0.0102611	NA	NA	NO	intergenic_variant	MODIFIER	NA	NA	NA	NA	NA	NA
089	1	5	49406710	50161710	1.08	k1prob	rs555458	49558606	0.00991901	NA	NA	NO	intergenic_variant	MODIFIER	NA	NA	NA	NA	NA	NA
089	1	5	49406710	50161710	1.08	k1prob	rs8188099	49479279	0.00949233	NA	NA	NO	intergenic_variant	MODIFIER	NA	NA	NA	NA	NA	NA
089	1	5	49406710	50161710	1.08	k1prob	rs12520167	49479911	0.00949233	NA	NA	NO	intergenic_variant	MODIFIER	NA	NA	NA	NA	NA	NA
089	1	5	49406710	50161710	1.08	k1prob	rs4563580	49798781	0.00929787	NA	NA	NO	intergenic_variant	MODIFIER	NA	NA	NA	NA	NA	NA
089	1	5	49406710	50161710	1.08	k1prob	rs510897	49558851	0.00915895	NA	NA	NO	intergenic_variant	MODIFIER	NA	NA	NA	NA	NA	NA
089	1	5	49406710	50161710	1.08	k1prob	rs511188	49544251	0.00908907	NA	NA	NO	intergenic_variant	MODIFIER	NA	NA	NA	NA	NA	NA
089	1	5	49406710	50161710	1.08	k1prob	rs4865638	49499345	0.00887891	NA	NA	NO	intergenic_variant	MODIFIER	NA	NA	NA	NA	NA	NA
089	1	5	49406710	50161710	1.08	k1prob	rs4866014	49499347	0.00887891	NA	NA	NO	intergenic_variant	MODIFIER	NA	NA	NA	NA	NA	NA
089	1	5	49406710	50161710	1.08	k1prob	rs2353959	49769051	0.0086314	NA	NA	NO	intergenic_variant	MODIFIER	NA	NA	NA	NA	NA	NA
089	1	5	49406710	50161710	1.08	k1prob	rs4971258	49794394	0.0086314	NA	NA	NO	intergenic_variant	MODIFIER	NA	NA	NA	NA	NA	NA
089	1	5	49406710	50161710	1.08	k1prob	rs507396	49559208	0.00851915	NA	NA	NO	intergenic_variant	MODIFIER	NA	NA	NA	NA	NA	NA
089	1	5	49406710	50161710	1.08	k1prob	rs498951	49534515	0.00840504	NA	NA	NO	intergenic_variant	MODIFIER	NA	NA	NA	NA	NA	NA
089	1	5	49406710	50161710	1.08	k1prob	rs4866008	49495064	0.00828945	NA	NA	NO	intergenic_variant	MODIFIER	NA	NA	NA	NA	NA	NA
089	1	5	49406710	50161710	1.08	k1prob	rs2125464	49498689	0.00828945	NA	NA	NO	intergenic_variant	MODIFIER	NA	NA	NA	NA	NA	NA
089	1	5	49406710	50161710	1.08	k1prob	rs2219454	49508632	0.00823075	NA	NA	NO	intergenic_variant	MODIFIER	NA	NA	NA	NA	NA	NA
089	1	5	49406710	50161710	1.08	k1prob	rs147725116	49603285	0.00795495	NA	NA	NO	intergenic_variant	MODIFIER	NA	NA	NA	NA	NA	NA
089	1	5	49406710	50161710	1.08	k1prob	rs2353960	49776987	0.00795495	NA	NA	NO	intergenic_variant	MODIFIER	NA	NA	NA	NA	NA	NA
089	1	5	49406710	50161710	1.08	k1prob	rs11948752	49799916	0.00795495	NA	NA	NO	intergenic_variant	MODIFIER	NA	NA	NA	NA	NA	NA
089	1	5	49406710	50161710	1.08	k1prob	rs11953641	49802860	0.00795495	NA	NA	NO	intergenic_variant	MODIFIER	NA	NA	NA	NA	NA	NA
089	1	5	49406710	50161710	1.08	k1prob	rs577482	49538829	0.00777936	NA	NA	NO	intergenic_variant	MODIFIER	NA	NA	NA	NA	NA	NA
089	1	5	49406710	50161710	1.08	k1prob	rs2199085	49499802	0.00768727	NA	NA	NO	intergenic_variant	MODIFIER	NA	NA	NA	NA	NA	NA
089	1	5	49406710	50161710	1.08	k1prob	rs4426958	49495244	0.00763971	NA	NA	NO	intergenic_variant	MODIFIER	NA	NA	NA	NA	NA	NA
089	1	5	49406710	50161710	1.08	k1prob	rs2081163	49792371	0.00738705	NA	NA	NO	intergenic_variant	MODIFIER	NA	NA	NA	NA	NA	NA
089	1	5	49406710	50161710	1.08	k1prob	rs527170	49518189	0.00721543	NA	NA	NO	intergenic_variant	MODIFIER	NA	NA	NA	NA	NA	NA
089	1	5	49406710	50161710	1.08	k1prob	rs8188217	49478029	0.00714076	NA	NA	NO	intergenic_variant	MODIFIER	NA	NA	NA	NA	NA	NA
089	1	5	49406710	50161710	1.08	k1prob	rs74826802	49465810	0.00710226	NA	NA	NO	intergenic_variant	MODIFIER	NA	NA	NA	NA	NA	NA
089	1	5	49406710	50161710	1.08	k1prob	rs10039014	49477586	0.00710226	NA	NA	NO	intergenic_variant	MODIFIER	NA	NA	NA	NA	NA	NA
089	1	5	49406710	50161710	1.08	k1prob	rs147455286	49466038	0.00710226	NA	NA	NO	intergenic_variant	MODIFIER	NA	NA	NA	NA	NA	NA
089	1	5	49406710	50161710	1.08	k1prob	rs35250488	49626838	0.00684154	NA	NA	NO	intergenic_variant	MODIFIER	NA	NA	NA	NA	NA	NA
089	1	5	49406710	50161710	1.08	k1prob	rs6858973	49627226	0.00684154	NA	NA	NO	intergenic_variant	MODIFIER	NA	NA	NA	NA	NA	NA
089	1	5	49406710	50161710	1.08	k1prob	rs112935298	49783944	0.00681047	NA	NA	NO	intergenic_variant	MODIFIER	NA	NA	NA	NA	NA	NA
089	1	5	49406710	50161710	1.08	k1prob	rs7732941	49768227	0.00681047	NA	NA	NO	intergenic_variant	MODIFIER	NA	NA	NA	NA	NA	NA
089	1	5	49406710	50161710	1.08	k1prob	rs10940346	49806042	0.00681047	NA	NA	NO	intergenic_variant	MODIFIER	NA	NA	NA	NA	NA	NA
089	1	5	49406710	50161710	1.08	k1prob	rs6450164	49798648	0.00681047	NA	NA	NO	intergenic_variant	MODIFIER	NA	NA	NA	NA	NA	NA
089	1	5	49406710	50161710	1.08	k1prob	rs145966798	49782504	0.00681047	NA	NA	NO	intergenic_variant	MODIFIER	NA	NA	NA	NA	NA	NA
089	1	5	49406710	50161710	1.08	k1prob	rs6449782	49587528	0.00681047	NA	NA	NO	intergenic_variant	MODIFIER	NA	NA	NA	NA	NA	NA
089	1	5	49406710	50161710	1.08	k1prob	rs768670	49584792	0.00681047	NA	NA	NO	intergenic_variant	MODIFIER	NA	NA	NA	NA	NA	NA
089	1	5	49406710	50161710	1.08	k1prob	rs1328253	49582750	0.00681047	NA	NA	NO	intergenic_variant	MODIFIER	NA	NA	NA	NA	NA	NA
089	1	5	49406710	50161710	1.08	k1prob	rs2668024	49710255	0.00679993	ENSG00000170571	EMB	YES	intron_variant	MODIFIER	Transcript	ENST00000303221.5	protein_coding	30465	NA	NA
089	1	5	49406710	50161710	1.08	k1prob	rs2668024	49710255	0.00679993	ENSG00000170571	EMB	YES	upstream_gene_variant	MODIFIER	Transcript	ENST00000505896.1	retained_intron	30465	NA	NA
089	1	5	49406710	50161710	1.08	k1prob	rs2668024	49710255	0.00679993	ENSG00000170571	EMB	YES	intron_variant,non_coding_transcript_variant	MODIFIER	Transcript	ENST00000506190.1	processed_transcript	30465	NA	NA
089	1	5	49406710	50161710	1.08	k1prob	rs2668024	49710255	0.00679993	ENSG00000170571	EMB	YES	intron_variant	MODIFIER	Transcript	ENST00000508934.1	protein_coding	30465	NA	NA
089	1	5	49406710	50161710	1.08	k1prob	rs2668024	49710255	0.00679993	ENSG00000170571	EMB	YES	intron_variant	MODIFIER	Transcript	ENST00000514111.1	protein_coding	30465	NA	NA
089	1	5	49406710	50161710	1.08	k1prob	rs2353222	49470083	0.0066299	NA	NA	NO	intergenic_variant	MODIFIER	NA	NA	NA	NA	NA	NA
089	1	5	49406710	50161710	1.08	k1prob	rs139228317	49465097	0.0066128	NA	NA	NO	intergenic_variant	MODIFIER	NA	NA	NA	NA	NA	NA
089	1	5	49406710	50161710	1.08	k1prob	rs7708228	49790897	0.00632626	NA	NA	NO	intergenic_variant	MODIFIER	NA	NA	NA	NA	NA	NA
089	1	5	49406710	50161710	1.08	k1prob	rs10075822	49591064	0.00632626	NA	NA	NO	intergenic_variant	MODIFIER	NA	NA	NA	NA	NA	NA
089	1	5	49406710	50161710	1.08	k1prob	rs7380816	49767893	0.00632626	NA	NA	NO	intergenic_variant	MODIFIER	NA	NA	NA	NA	NA	NA
089	1	5	49406710	50161710	1.08	k1prob	rs7714849	49777157	0.00632626	NA	NA	NO	intergenic_variant	MODIFIER	NA	NA	NA	NA	NA	NA
089	1	5	49406710	50161710	1.08	k1prob	rs303219	49703629	0.00632186	ENSG00000170571	EMB	YES	intron_variant	MODIFIER	Transcript	ENST00000303221.5	protein_coding	30465	NA	NA
089	1	5	49406710	50161710	1.08	k1prob	rs303219	49703629	0.00632186	ENSG00000170571	EMB	YES	intron_variant,non_coding_transcript_variant	MODIFIER	Transcript	ENST00000505896.1	retained_intron	30465	NA	NA
089	1	5	49406710	50161710	1.08	k1prob	rs303219	49703629	0.00632186	ENSG00000170571	EMB	YES	intron_variant,non_coding_transcript_variant	MODIFIER	Transcript	ENST00000506190.1	processed_transcript	30465	NA	NA
089	1	5	49406710	50161710	1.08	k1prob	rs303219	49703629	0.00632186	ENSG00000170571	EMB	YES	intron_variant	MODIFIER	Transcript	ENST00000508934.1	protein_coding	30465	NA	NA
089	1	5	49406710	50161710	1.08	k1prob	rs303219	49703629	0.00632186	ENSG00000170571	EMB	YES	intron_variant	MODIFIER	Transcript	ENST00000514111.1	protein_coding	30465	NA	NA
089	1	5	49406710	50161710	1.08	k1prob	rs10075463	49487482	0.00619807	NA	NA	NO	intergenic_variant	MODIFIER	NA	NA	NA	NA	NA	NA
089	1	5	49406710	50161710	1.08	k1prob	rs75628053	49486184	0.00619807	NA	NA	NO	intergenic_variant	MODIFIER	NA	NA	NA	NA	NA	NA
089	1	5	49406710	50161710	1.08	k1prob	rs10053639	49459947	0.00615197	NA	NA	NO	intergenic_variant	MODIFIER	NA	NA	NA	NA	NA	NA
089	1	5	49406710	50161710	1.08	k1prob	rs6874697	49640141	0.00585473	NA	NA	NO	intergenic_variant	MODIFIER	NA	NA	NA	NA	NA	NA
089	1	5	49406710	50161710	1.08	k1prob	rs2055909	49633308	0.00585473	NA	NA	NO	intergenic_variant	MODIFIER	NA	NA	NA	NA	NA	NA
089	1	5	49406710	50161710	1.08	k1prob	rs10040323	49632613	0.00585473	NA	NA	NO	intergenic_variant	MODIFIER	NA	NA	NA	NA	NA	NA
089	1	5	49406710	50161710	1.08	k1prob	rs1039797	49651872	0.00585473	NA	NA	NO	intergenic_variant	MODIFIER	NA	NA	NA	NA	NA	NA
089	1	5	49406710	50161710	1.08	k1prob	rs12514818	49645759	0.00584013	NA	NA	NO	intergenic_variant	MODIFIER	NA	NA	NA	NA	NA	NA
089	1	5	49406710	50161710	1.08	k1prob	rs7378983	49787723	0.00583448	NA	NA	NO	intergenic_variant	MODIFIER	NA	NA	NA	NA	NA	NA
089	1	5	49406710	50161710	1.08	k1prob	rs55874223	49790384	0.00583448	NA	NA	NO	intergenic_variant	MODIFIER	NA	NA	NA	NA	NA	NA
089	1	5	49406710	50161710	1.08	k1prob	rs11743881	49788628	0.00583448	NA	NA	NO	intergenic_variant	MODIFIER	NA	NA	NA	NA	NA	NA
089	1	5	49406710	50161710	1.08	k1prob	rs472278	49511806	0.00577122	NA	NA	NO	intergenic_variant	MODIFIER	NA	NA	NA	NA	NA	NA
089	1	5	49406710	50161710	1.08	k1prob	rs8188088	49511425	0.00577122	NA	NA	NO	intergenic_variant	MODIFIER	NA	NA	NA	NA	NA	NA
089	1	5	49406710	50161710	1.08	k1prob	rs2168922	49447784	0.00569609	NA	NA	NO	intergenic_variant	MODIFIER	NA	NA	NA	NA	NA	NA
089	1	5	49406710	50161710	1.08	k1prob	rs13173678	49718148	0.00542219	ENSG00000170571	EMB	YES	intron_variant	MODIFIER	Transcript	ENST00000303221.5	protein_coding	30465	NA	NA
089	1	5	49406710	50161710	1.08	k1prob	rs13173678	49718148	0.00542219	ENSG00000170571	EMB	YES	intron_variant,non_coding_transcript_variant	MODIFIER	Transcript	ENST00000506190.1	processed_transcript	30465	NA	NA
089	1	5	49406710	50161710	1.08	k1prob	rs13173678	49718148	0.00542219	ENSG00000170571	EMB	YES	intron_variant	MODIFIER	Transcript	ENST00000508934.1	protein_coding	30465	NA	NA
089	1	5	49406710	50161710	1.08	k1prob	rs13173678	49718148	0.00542219	ENSG00000170571	EMB	YES	intron_variant	MODIFIER	Transcript	ENST00000514111.1	protein_coding	30465	NA	NA
089	1	5	49406710	50161710	1.08	k1prob	rs303231	49743203	0.00542219	ENSG00000170571	EMB	YES	upstream_gene_variant	MODIFIER	Transcript	ENST00000506190.1	processed_transcript	30465	NA	NA
089	1	5	49406710	50161710	1.08	k1prob	rs62365887	49704088	0.00542219	ENSG00000170571	EMB	YES	intron_variant	MODIFIER	Transcript	ENST00000303221.5	protein_coding	30465	NA	NA
089	1	5	49406710	50161710	1.08	k1prob	rs62365887	49704088	0.00542219	ENSG00000170571	EMB	YES	intron_variant,non_coding_transcript_variant	MODIFIER	Transcript	ENST00000505896.1	retained_intron	30465	NA	NA
089	1	5	49406710	50161710	1.08	k1prob	rs62365887	49704088	0.00542219	ENSG00000170571	EMB	YES	intron_variant,non_coding_transcript_variant	MODIFIER	Transcript	ENST00000506190.1	processed_transcript	30465	NA	NA
089	1	5	49406710	50161710	1.08	k1prob	rs62365887	49704088	0.00542219	ENSG00000170571	EMB	YES	intron_variant	MODIFIER	Transcript	ENST00000508934.1	protein_coding	30465	NA	NA
089	1	5	49406710	50161710	1.08	k1prob	rs62365887	49704088	0.00542219	ENSG00000170571	EMB	YES	intron_variant	MODIFIER	Transcript	ENST00000514111.1	protein_coding	30465	NA	NA
089	1	5	49406710	50161710	1.08	k1prob	rs56387400	49813411	0.00542136	NA	NA	NO	intergenic_variant	MODIFIER	NA	NA	NA	NA	NA	NA
089	1	5	49406710	50161710	1.08	k1prob	rs2016360	49786898	0.00542136	NA	NA	NO	intergenic_variant	MODIFIER	NA	NA	NA	NA	NA	NA
089	1	5	49406710	50161710	1.08	k1prob	rs4865522	49599508	0.00542136	NA	NA	NO	intergenic_variant	MODIFIER	NA	NA	NA	NA	NA	NA
089	1	5	49406710	50161710	1.08	k1prob	rs12653454	49805582	0.00542136	NA	NA	NO	intergenic_variant	MODIFIER	NA	NA	NA	NA	NA	NA
089	1	5	49406710	50161710	1.08	k1prob	rs1328254	49560859	0.00541964	NA	NA	NO	intergenic_variant	MODIFIER	NA	NA	NA	NA	NA	NA
089	1	5	49406710	50161710	1.08	k1prob	rs3849670	49661475	0.00539573	NA	NA	NO	intergenic_variant	MODIFIER	NA	NA	NA	NA	NA	NA
089	1	5	49406710	50161710	1.08	k1prob	rs1812994	49660231	0.00539573	NA	NA	NO	intergenic_variant	MODIFIER	NA	NA	NA	NA	NA	NA
089	1	5	49406710	50161710	1.08	k1prob	rs13185587	49661243	0.00539573	NA	NA	NO	intergenic_variant	MODIFIER	NA	NA	NA	NA	NA	NA
089	1	5	49406710	50161710	1.08	k1prob	rs1995795	49652067	0.00539573	NA	NA	NO	intergenic_variant	MODIFIER	NA	NA	NA	NA	NA	NA
089	1	5	49406710	50161710	1.08	k1prob	rs6874829	49653407	0.00539573	NA	NA	NO	intergenic_variant	MODIFIER	NA	NA	NA	NA	NA	NA
089	1	5	49406710	50161710	1.08	k1prob	rs2137132	49649822	0.00539573	NA	NA	NO	intergenic_variant	MODIFIER	NA	NA	NA	NA	NA	NA
089	1	5	49406710	50161710	1.08	k1prob	rs7721808	49658970	0.00539573	NA	NA	NO	intergenic_variant	MODIFIER	NA	NA	NA	NA	NA	NA
089	1	5	49406710	50161710	1.08	k1prob	rs12523073	49449531	0.00501603	NA	NA	NO	intergenic_variant	MODIFIER	NA	NA	NA	NA	NA	NA
089	1	5	49406710	50161710	1.08	k1prob	rs8188203	49457282	0.00501419	NA	NA	NO	intergenic_variant	MODIFIER	NA	NA	NA	NA	NA	NA
089	1	5	49406710	50161710	1.08	k1prob	rs11960661	49562362	0.00500517	NA	NA	NO	intergenic_variant	MODIFIER	NA	NA	NA	NA	NA	NA
089	1	5	49406710	50161710	1.08	k1prob	rs4865674	49573365	0.00500517	NA	NA	NO	intergenic_variant	MODIFIER	NA	NA	NA	NA	NA	NA
089	1	5	49406710	50161710	1.08	k1prob	rs489407	49562535	0.00500517	NA	NA	NO	intergenic_variant	MODIFIER	NA	NA	NA	NA	NA	NA
089	1	5	49406710	50161710	1.08	k1prob	rs11750668	49512549	0.00500439	NA	NA	NO	intergenic_variant	MODIFIER	NA	NA	NA	NA	NA	NA
089	1	5	49406710	50161710	1.08	k1prob	rs78698412	49446146	0.00500423	NA	NA	NO	intergenic_variant	MODIFIER	NA	NA	NA	NA	NA	NA
089	1	5	49406710	50161710	1.08	k1prob	rs1849200	49743887	0.0050028	ENSG00000170571	EMB	YES	upstream_gene_variant	MODIFIER	Transcript	ENST00000506190.1	processed_transcript	30465	NA	NA
089	1	5	49406710	50161710	1.08	k1prob	rs6899048	49747090	0.0050028	NA	NA	NO	intergenic_variant	MODIFIER	NA	NA	NA	NA	NA	NA
089	1	5	49406710	50161710	1.08	k1prob	rs28445612	49735510	0.0050028	ENSG00000170571	EMB	YES	intron_variant	MODIFIER	Transcript	ENST00000303221.5	protein_coding	30465	NA	NA
089	1	5	49406710	50161710	1.08	k1prob	rs28445612	49735510	0.0050028	ENSG00000170571	EMB	YES	intron_variant,non_coding_transcript_variant	MODIFIER	Transcript	ENST00000506190.1	processed_transcript	30465	NA	NA
089	1	5	49406710	50161710	1.08	k1prob	rs28445612	49735510	0.0050028	ENSG00000170571	EMB	YES	intron_variant	MODIFIER	Transcript	ENST00000508934.1	protein_coding	30465	NA	NA
089	1	5	49406710	50161710	1.08	k1prob	rs56778427	49756698	0.0050028	NA	NA	NO	intergenic_variant	MODIFIER	NA	NA	NA	NA	NA	NA
089	1	5	49406710	50161710	1.08	k1prob	rs4030570	49667663	0.0050028	NA	NA	NO	intergenic_variant	MODIFIER	NA	NA	NA	NA	NA	NA
089	1	5	49406710	50161710	1.08	k1prob	rs13172257	49758750	0.0050028	NA	NA	NO	intergenic_variant	MODIFIER	NA	NA	NA	NA	NA	NA
089	1	5	49406710	50161710	1.08	k1prob	rs2102454	49748280	0.0050028	NA	NA	NO	intergenic_variant	MODIFIER	NA	NA	NA	NA	NA	NA
089	1	5	49406710	50161710	1.08	k1prob	rs1606226	49744094	0.0050028	NA	NA	NO	intergenic_variant	MODIFIER	NA	NA	NA	NA	NA	NA
089	1	5	49406710	50161710	1.08	k1prob	rs34044167	49705970	0.0050028	ENSG00000170571	EMB	YES	intron_variant	MODIFIER	Transcript	ENST00000303221.5	protein_coding	30465	NA	NA
089	1	5	49406710	50161710	1.08	k1prob	rs34044167	49705970	0.0050028	ENSG00000170571	EMB	YES	intron_variant,non_coding_transcript_variant	MODIFIER	Transcript	ENST00000505896.1	retained_intron	30465	NA	NA
089	1	5	49406710	50161710	1.08	k1prob	rs34044167	49705970	0.0050028	ENSG00000170571	EMB	YES	intron_variant,non_coding_transcript_variant	MODIFIER	Transcript	ENST00000506190.1	processed_transcript	30465	NA	NA
089	1	5	49406710	50161710	1.08	k1prob	rs34044167	49705970	0.0050028	ENSG00000170571	EMB	YES	intron_variant	MODIFIER	Transcript	ENST00000508934.1	protein_coding	30465	NA	NA
089	1	5	49406710	50161710	1.08	k1prob	rs34044167	49705970	0.0050028	ENSG00000170571	EMB	YES	intron_variant	MODIFIER	Transcript	ENST00000514111.1	protein_coding	30465	NA	NA
089	1	5	49406710	50161710	1.08	k1prob	rs13172025	49698180	0.0050028	ENSG00000170571	EMB	YES	intron_variant	MODIFIER	Transcript	ENST00000303221.5	protein_coding	30465	NA	NA
089	1	5	49406710	50161710	1.08	k1prob	rs13172025	49698180	0.0050028	ENSG00000170571	EMB	YES	intron_variant,non_coding_transcript_variant	MODIFIER	Transcript	ENST00000505896.1	retained_intron	30465	NA	NA
089	1	5	49406710	50161710	1.08	k1prob	rs13172025	49698180	0.0050028	ENSG00000170571	EMB	YES	downstream_gene_variant	MODIFIER	Transcript	ENST00000506190.1	processed_transcript	30465	NA	NA
089	1	5	49406710	50161710	1.08	k1prob	rs13172025	49698180	0.0050028	ENSG00000170571	EMB	YES	intron_variant	MODIFIER	Transcript	ENST00000508934.1	protein_coding	30465	NA	NA
089	1	5	49406710	50161710	1.08	k1prob	rs13172025	49698180	0.0050028	ENSG00000170571	EMB	YES	intron_variant	MODIFIER	Transcript	ENST00000514111.1	protein_coding	30465	NA	NA
089	1	5	49406710	50161710	1.08	k1prob	rs13159506	49710895	0.0050028	ENSG00000170571	EMB	YES	intron_variant	MODIFIER	Transcript	ENST00000303221.5	protein_coding	30465	NA	NA
089	1	5	49406710	50161710	1.08	k1prob	rs13159506	49710895	0.0050028	ENSG00000170571	EMB	YES	upstream_gene_variant	MODIFIER	Transcript	ENST00000505896.1	retained_intron	30465	NA	NA
089	1	5	49406710	50161710	1.08	k1prob	rs13159506	49710895	0.0050028	ENSG00000170571	EMB	YES	intron_variant,non_coding_transcript_variant	MODIFIER	Transcript	ENST00000506190.1	processed_transcript	30465	NA	NA
089	1	5	49406710	50161710	1.08	k1prob	rs13159506	49710895	0.0050028	ENSG00000170571	EMB	YES	intron_variant	MODIFIER	Transcript	ENST00000508934.1	protein_coding	30465	NA	NA
089	1	5	49406710	50161710	1.08	k1prob	rs13159506	49710895	0.0050028	ENSG00000170571	EMB	YES	intron_variant	MODIFIER	Transcript	ENST00000514111.1	protein_coding	30465	NA	NA
089	1	5	49406710	50161710	1.08	k1prob	rs1511735	49608094	0.00500126	NA	NA	NO	intergenic_variant	MODIFIER	NA	NA	NA	NA	NA	NA
089	1	5	49406710	50161710	1.08	k1prob	rs1962832	49798796	0.00500126	NA	NA	NO	intergenic_variant	MODIFIER	NA	NA	NA	NA	NA	NA
089	1	5	49406710	50161710	1.08	k1prob	rs10068272	49609522	0.00500126	NA	NA	NO	intergenic_variant	MODIFIER	NA	NA	NA	NA	NA	NA
089	1	5	49406710	50161710	1.08	k1prob	rs7442966	49606650	0.00500126	NA	NA	NO	intergenic_variant	MODIFIER	NA	NA	NA	NA	NA	NA
089	1	5	49406710	50161710	1.08	k1prob	rs11740458	49444316	0.00469688	NA	NA	NO	intergenic_variant	MODIFIER	NA	NA	NA	NA	NA	NA
089	1	5	49406710	50161710	1.08	k1prob	rs4865552	49455545	0.00469651	NA	NA	NO	intergenic_variant	MODIFIER	NA	NA	NA	NA	NA	NA
089	1	5	49406710	50161710	1.08	k1prob	rs11953045	49470705	0.00467619	NA	NA	NO	intergenic_variant	MODIFIER	NA	NA	NA	NA	NA	NA
089	1	5	49406710	50161710	1.08	k1prob	rs491470	49562822	0.00465652	NA	NA	NO	intergenic_variant	MODIFIER	NA	NA	NA	NA	NA	NA
089	1	5	49406710	50161710	1.08	k1prob	rs28661824	49735370	0.00465394	ENSG00000170571	EMB	YES	intron_variant	MODIFIER	Transcript	ENST00000303221.5	protein_coding	30465	NA	NA
089	1	5	49406710	50161710	1.08	k1prob	rs28661824	49735370	0.00465394	ENSG00000170571	EMB	YES	intron_variant,non_coding_transcript_variant	MODIFIER	Transcript	ENST00000506190.1	processed_transcript	30465	NA	NA
089	1	5	49406710	50161710	1.08	k1prob	rs28661824	49735370	0.00465394	ENSG00000170571	EMB	YES	intron_variant	MODIFIER	Transcript	ENST00000508934.1	protein_coding	30465	NA	NA
089	1	5	49406710	50161710	1.08	k1prob	rs2353437	49747912	0.00465394	NA	NA	NO	intergenic_variant	MODIFIER	NA	NA	NA	NA	NA	NA
089	1	5	49406710	50161710	1.08	k1prob	rs4082836	49740270	0.00465394	ENSG00000170571	EMB	YES	upstream_gene_variant	MODIFIER	Transcript	ENST00000303221.5	protein_coding	30465	NA	NA
089	1	5	49406710	50161710	1.08	k1prob	rs4082836	49740270	0.00465394	ENSG00000170571	EMB	YES	upstream_gene_variant	MODIFIER	Transcript	ENST00000506190.1	processed_transcript	30465	NA	NA
089	1	5	49406710	50161710	1.08	k1prob	rs4082836	49740270	0.00465394	ENSG00000170571	EMB	YES	upstream_gene_variant	MODIFIER	Transcript	ENST00000508934.1	protein_coding	30465	NA	NA
089	1	5	49406710	50161710	1.08	k1prob	rs10074196	49760547	0.00465394	NA	NA	NO	intergenic_variant	MODIFIER	NA	NA	NA	NA	NA	NA
089	1	5	49406710	50161710	1.08	k1prob	rs13186891	49763078	0.00465394	NA	NA	NO	intergenic_variant	MODIFIER	NA	NA	NA	NA	NA	NA
089	1	5	49406710	50161710	1.08	k1prob	rs10940171	49620447	0.00465394	NA	NA	NO	intergenic_variant	MODIFIER	NA	NA	NA	NA	NA	NA
089	1	5	49406710	50161710	1.08	k1prob	rs2353436	49741529	0.00465394	ENSG00000170571	EMB	YES	upstream_gene_variant	MODIFIER	Transcript	ENST00000303221.5	protein_coding	30465	NA	NA
089	1	5	49406710	50161710	1.08	k1prob	rs2353436	49741529	0.00465394	ENSG00000170571	EMB	YES	upstream_gene_variant	MODIFIER	Transcript	ENST00000506190.1	processed_transcript	30465	NA	NA
089	1	5	49406710	50161710	1.08	k1prob	rs2353436	49741529	0.00465394	ENSG00000170571	EMB	YES	upstream_gene_variant	MODIFIER	Transcript	ENST00000508934.1	protein_coding	30465	NA	NA
089	1	5	49406710	50161710	1.08	k1prob	rs4030569	49667613	0.00465394	NA	NA	NO	intergenic_variant	MODIFIER	NA	NA	NA	NA	NA	NA
089	1	5	49406710	50161710	1.08	k1prob	rs7705285	49621413	0.00465394	NA	NA	NO	intergenic_variant	MODIFIER	NA	NA	NA	NA	NA	NA
089	1	5	49406710	50161710	1.08	k1prob	rs4030573	49672161	0.00465394	NA	NA	NO	intergenic_variant	MODIFIER	NA	NA	NA	NA	NA	NA
089	1	5	49406710	50161710	1.08	k1prob	rs12520874	49819691	0.0046486	NA	NA	NO	intergenic_variant	MODIFIER	NA	NA	NA	NA	NA	NA
089	1	5	49406710	50161710	1.08	k1prob	rs1820173	49816368	0.0046486	NA	NA	NO	intergenic_variant	MODIFIER	NA	NA	NA	NA	NA	NA
089	1	5	49406710	50161710	1.08	k1prob	rs13360100	49619223	0.0046486	NA	NA	NO	intergenic_variant	MODIFIER	NA	NA	NA	NA	NA	NA
089	1	5	49406710	50161710	1.08	k1prob	rs10940129	49611091	0.0046486	NA	NA	NO	intergenic_variant	MODIFIER	NA	NA	NA	NA	NA	NA
089	1	5	49406710	50161710	1.08	k1prob	rs10067527	49450787	0.00440227	NA	NA	NO	intergenic_variant	MODIFIER	NA	NA	NA	NA	NA	NA
089	1	5	49406710	50161710	1.08	k1prob	rs10053631	49459920	0.00437967	NA	NA	NO	intergenic_variant	MODIFIER	NA	NA	NA	NA	NA	NA
089	1	5	49406710	50161710	1.08	k1prob	rs4249603	49452839	0.00437765	NA	NA	NO	intergenic_variant	MODIFIER	NA	NA	NA	NA	NA	NA
089	1	5	49406710	50161710	1.08	k1prob	rs492337	49570540	0.00430185	NA	NA	NO	intergenic_variant	MODIFIER	NA	NA	NA	NA	NA	NA
089	1	5	49406710	50161710	1.08	k1prob	rs572664	49569618	0.00430185	NA	NA	NO	intergenic_variant	MODIFIER	NA	NA	NA	NA	NA	NA
089	1	5	49406710	50161710	1.08	k1prob	rs147128333	49753778	0.00429577	NA	NA	NO	intergenic_variant	MODIFIER	NA	NA	NA	NA	NA	NA
089	1	5	49406710	50161710	1.08	k1prob	rs12651909	49669230	0.00429577	NA	NA	NO	intergenic_variant	MODIFIER	NA	NA	NA	NA	NA	NA
089	1	5	49406710	50161710	1.08	k1prob	rs4549528	49668534	0.00429577	NA	NA	NO	intergenic_variant	MODIFIER	NA	NA	NA	NA	NA	NA
089	1	5	49406710	50161710	1.08	k1prob	rs3950451	49668951	0.00429577	NA	NA	NO	intergenic_variant	MODIFIER	NA	NA	NA	NA	NA	NA
089	1	5	49406710	50161710	1.08	k1prob	rs7380858	49832856	0.00428986	NA	NA	NO	intergenic_variant	MODIFIER	NA	NA	NA	NA	NA	NA
089	1	5	49406710	50161710	1.08	k1prob	rs76329678	49830286	0.00428986	NA	NA	NO	intergenic_variant	MODIFIER	NA	NA	NA	NA	NA	NA
089	1	5	49406710	50161710	1.08	k1prob	rs150304449	49627466	0.00428986	NA	NA	NO	intergenic_variant	MODIFIER	NA	NA	NA	NA	NA	NA
089	1	5	49406710	50161710	1.08	k1prob	rs10054464	49629081	0.00428986	NA	NA	NO	intergenic_variant	MODIFIER	NA	NA	NA	NA	NA	NA
089	1	5	49406710	50161710	1.08	k1prob	rs189000152	49828753	0.00428986	NA	NA	NO	intergenic_variant	MODIFIER	NA	NA	NA	NA	NA	NA
089	1	5	49406710	50161710	1.08	k1prob	rs4865727	49441779	0.0041535	NA	NA	NO	intergenic_variant	MODIFIER	NA	NA	NA	NA	NA	NA
089	1	5	49406710	50161710	1.08	k1prob	rs2125463	49448027	0.00411145	NA	NA	NO	intergenic_variant	MODIFIER	NA	NA	NA	NA	NA	NA
089	1	5	49406710	50161710	1.08	k1prob	rs4446513	49453297	0.00411139	NA	NA	NO	intergenic_variant	MODIFIER	NA	NA	NA	NA	NA	NA
089	1	5	49406710	50161710	1.08	k1prob	rs303235	49662756	0.00399744	NA	NA	NO	intergenic_variant	MODIFIER	NA	NA	NA	NA	NA	NA
089	1	5	49406710	50161710	1.08	k1prob	rs303237	49668820	0.00399744	NA	NA	NO	intergenic_variant	MODIFIER	NA	NA	NA	NA	NA	NA
089	1	5	49406710	50161710	1.08	k1prob	rs4030572	49671731	0.00399744	NA	NA	NO	intergenic_variant	MODIFIER	NA	NA	NA	NA	NA	NA
089	1	5	49406710	50161710	1.08	k1prob	rs4571473	49671456	0.00399744	NA	NA	NO	intergenic_variant	MODIFIER	NA	NA	NA	NA	NA	NA
089	1	5	49406710	50161710	1.08	k1prob	rs7708897	49824043	0.00398831	NA	NA	NO	intergenic_variant	MODIFIER	NA	NA	NA	NA	NA	NA
089	1	5	49406710	50161710	1.08	k1prob	rs7380505	49825457	0.00398831	NA	NA	NO	intergenic_variant	MODIFIER	NA	NA	NA	NA	NA	NA
089	1	5	49406710	50161710	1.08	k1prob	rs10055539	49669292	0.00369077	NA	NA	NO	intergenic_variant	MODIFIER	NA	NA	NA	NA	NA	NA
089	1	5	49406710	50161710	1.08	k1prob	rs10471362	49666793	0.00369077	NA	NA	NO	intergenic_variant	MODIFIER	NA	NA	NA	NA	NA	NA
089	1	5	49406710	50161710	1.08	k1prob	rs10076490	49684871	0.00369077	NA	NA	NO	intergenic_variant	MODIFIER	NA	NA	NA	NA	NA	NA
089	1	5	49406710	50161710	1.08	k1prob	rs1423645	49836715	0.0036818	NA	NA	NO	intergenic_variant	MODIFIER	NA	NA	NA	NA	NA	NA
089	1	5	49406710	50161710	1.08	k1prob	rs10066635	49609834	0.0036818	NA	NA	NO	intergenic_variant	MODIFIER	NA	NA	NA	NA	NA	NA
089	1	5	49406710	50161710	1.08	k1prob	rs7710145	49838598	0.00342432	NA	NA	NO	intergenic_variant	MODIFIER	NA	NA	NA	NA	NA	NA
089	1	5	49406710	50161710	1.08	k1prob	rs7705554	49838733	0.00342432	NA	NA	NO	intergenic_variant	MODIFIER	NA	NA	NA	NA	NA	NA
089	1	5	49406710	50161710	1.08	k1prob	rs4643959	49687465	0.0034085	ENSG00000170571	EMB	YES	downstream_gene_variant	MODIFIER	Transcript	ENST00000303221.5	protein_coding	30465	NA	NA
089	1	5	49406710	50161710	1.08	k1prob	rs1052977	49694713	0.0034085	ENSG00000170571	EMB	YES	3_prime_UTR_variant	MODIFIER	Transcript	ENST00000303221.5	protein_coding	30465	NA	NA
089	1	5	49406710	50161710	1.08	k1prob	rs1052977	49694713	0.0034085	ENSG00000170571	EMB	YES	non_coding_transcript_exon_variant	MODIFIER	Transcript	ENST00000505896.1	retained_intron	30465	NA	NA
089	1	5	49406710	50161710	1.08	k1prob	rs1052977	49694713	0.0034085	ENSG00000170571	EMB	YES	downstream_gene_variant	MODIFIER	Transcript	ENST00000506190.1	processed_transcript	30465	NA	NA
089	1	5	49406710	50161710	1.08	k1prob	rs1052977	49694713	0.0034085	ENSG00000170571	EMB	YES	3_prime_UTR_variant	MODIFIER	Transcript	ENST00000508934.1	protein_coding	30465	NA	NA
089	1	5	49406710	50161710	1.08	k1prob	rs1052977	49694713	0.0034085	ENSG00000170571	EMB	YES	downstream_gene_variant	MODIFIER	Transcript	ENST00000514111.1	protein_coding	30465	NA	NA
089	1	5	49406710	50161710	1.08	k1prob	rs7446360	49684783	0.00317328	NA	NA	NO	intergenic_variant	MODIFIER	NA	NA	NA	NA	NA	NA
089	1	5	49406710	50161710	1.08	k1prob	rs4340921	49687697	0.00317328	ENSG00000170571	EMB	YES	downstream_gene_variant	MODIFIER	Transcript	ENST00000303221.5	protein_coding	30465	NA	NA
089	1	5	49406710	50161710	1.08	k1prob	rs2089605	49683188	0.00317328	NA	NA	NO	intergenic_variant	MODIFIER	NA	NA	NA	NA	NA	NA
089	1	5	49406710	50161710	1.08	k1prob	rs10940359	49834479	0.00316201	NA	NA	NO	intergenic_variant	MODIFIER	NA	NA	NA	NA	NA	NA
090	1	1	8366444	8968644	1.49	k1prob	rs2252865	8422676	0.0535945	ENSG00000142599	RERE	YES	intron_variant	MODIFIER	Transcript	ENST00000337907.3	protein_coding	9965	NA	NA
090	1	1	8366444	8968644	1.49	k1prob	rs2252865	8422676	0.0535945	ENSG00000142599	RERE	YES	intron_variant	MODIFIER	Transcript	ENST00000377464.1	protein_coding	9965	NA	NA
090	1	1	8366444	8968644	1.49	k1prob	rs2252865	8422676	0.0535945	ENSG00000142599	RERE	YES	intron_variant	MODIFIER	Transcript	ENST00000400907.2	protein_coding	9965	NA	NA
090	1	1	8366444	8968644	1.49	k1prob	rs2252865	8422676	0.0535945	ENSG00000142599	RERE	YES	intron_variant	MODIFIER	Transcript	ENST00000400908.2	protein_coding	9965	NA	NA
090	1	1	8366444	8968644	1.49	k1prob	rs2252865	8422676	0.0535945	ENSG00000142599	RERE	YES	downstream_gene_variant	MODIFIER	Transcript	ENST00000460659.1	processed_transcript	9965	NA	NA
090	1	1	8366444	8968644	1.49	k1prob	rs2252865	8422676	0.0535945	ENSG00000142599	RERE	YES	downstream_gene_variant	MODIFIER	Transcript	ENST00000464367.1	non_stop_decay	9965	NA	NA
090	1	1	8366444	8968644	1.49	k1prob	rs2252865	8422676	0.0535945	ENSG00000142599	RERE	YES	downstream_gene_variant	MODIFIER	Transcript	ENST00000465125.1	processed_transcript	9965	NA	NA
090	1	1	8366444	8968644	1.49	k1prob	rs2252865	8422676	0.0535945	ENSG00000142599	RERE	YES	intron_variant	MODIFIER	Transcript	ENST00000476556.1	protein_coding	9965	NA	NA
090	1	1	8366444	8968644	1.49	k1prob	rs2252865	8422676	0.0535945	ENSG00000142599	RERE	YES	downstream_gene_variant	MODIFIER	Transcript	ENST00000488215.1	protein_coding	9965	NA	NA
090	1	1	8366444	8968644	1.49	k1prob	rs2252865	8422676	0.0535945	ENSG00000142599	RERE	YES	downstream_gene_variant	MODIFIER	Transcript	ENST00000492766.1	processed_transcript	9965	NA	NA
090	1	1	8366444	8968644	1.49	k1prob	rs2252865	8422676	0.0535945	ENSG00000142599	RERE	YES	intron_variant	MODIFIER	Transcript	ENST00000505225.1	protein_coding	9965	NA	NA
090	1	1	8366444	8968644	1.49	k1prob	rs10779702	8423510	0.0535945	ENSG00000142599	RERE	YES	intron_variant	MODIFIER	Transcript	ENST00000337907.3	protein_coding	9965	NA	NA
090	1	1	8366444	8968644	1.49	k1prob	rs10779702	8423510	0.0535945	ENSG00000142599	RERE	YES	intron_variant	MODIFIER	Transcript	ENST00000377464.1	protein_coding	9965	NA	NA
090	1	1	8366444	8968644	1.49	k1prob	rs10779702	8423510	0.0535945	ENSG00000142599	RERE	YES	intron_variant	MODIFIER	Transcript	ENST00000400907.2	protein_coding	9965	NA	NA
090	1	1	8366444	8968644	1.49	k1prob	rs10779702	8423510	0.0535945	ENSG00000142599	RERE	YES	intron_variant	MODIFIER	Transcript	ENST00000400908.2	protein_coding	9965	NA	NA
090	1	1	8366444	8968644	1.49	k1prob	rs10779702	8423510	0.0535945	ENSG00000142599	RERE	YES	downstream_gene_variant	MODIFIER	Transcript	ENST00000460659.1	processed_transcript	9965	NA	NA
090	1	1	8366444	8968644	1.49	k1prob	rs10779702	8423510	0.0535945	ENSG00000142599	RERE	YES	downstream_gene_variant	MODIFIER	Transcript	ENST00000464367.1	non_stop_decay	9965	NA	NA
090	1	1	8366444	8968644	1.49	k1prob	rs10779702	8423510	0.0535945	ENSG00000142599	RERE	YES	downstream_gene_variant	MODIFIER	Transcript	ENST00000465125.1	processed_transcript	9965	NA	NA
090	1	1	8366444	8968644	1.49	k1prob	rs10779702	8423510	0.0535945	ENSG00000142599	RERE	YES	intron_variant	MODIFIER	Transcript	ENST00000476556.1	protein_coding	9965	NA	NA
090	1	1	8366444	8968644	1.49	k1prob	rs10779702	8423510	0.0535945	ENSG00000142599	RERE	YES	downstream_gene_variant	MODIFIER	Transcript	ENST00000488215.1	protein_coding	9965	NA	NA
090	1	1	8366444	8968644	1.49	k1prob	rs10779702	8423510	0.0535945	ENSG00000142599	RERE	YES	downstream_gene_variant	MODIFIER	Transcript	ENST00000492766.1	processed_transcript	9965	NA	NA
090	1	1	8366444	8968644	1.49	k1prob	rs10779702	8423510	0.0535945	ENSG00000142599	RERE	YES	upstream_gene_variant	MODIFIER	Transcript	ENST00000505225.1	protein_coding	9965	NA	NA
090	1	1	8366444	8968644	1.49	k1prob	rs13596	8421203	0.0465786	ENSG00000142599	RERE	YES	synonymous_variant	LOW	Transcript	ENST00000337907.3	protein_coding	9965	NA	NA
090	1	1	8366444	8968644	1.49	k1prob	rs13596	8421203	0.0465786	ENSG00000142599	RERE	YES	synonymous_variant	LOW	Transcript	ENST00000377464.1	protein_coding	9965	NA	NA
090	1	1	8366444	8968644	1.49	k1prob	rs13596	8421203	0.0465786	ENSG00000142599	RERE	YES	intron_variant	MODIFIER	Transcript	ENST00000400907.2	protein_coding	9965	NA	NA
090	1	1	8366444	8968644	1.49	k1prob	rs13596	8421203	0.0465786	ENSG00000142599	RERE	YES	synonymous_variant	LOW	Transcript	ENST00000400908.2	protein_coding	9965	NA	NA
090	1	1	8366444	8968644	1.49	k1prob	rs13596	8421203	0.0465786	ENSG00000142599	RERE	YES	downstream_gene_variant	MODIFIER	Transcript	ENST00000460659.1	processed_transcript	9965	NA	NA
090	1	1	8366444	8968644	1.49	k1prob	rs13596	8421203	0.0465786	ENSG00000142599	RERE	YES	downstream_gene_variant	MODIFIER	Transcript	ENST00000464367.1	non_stop_decay	9965	NA	NA
090	1	1	8366444	8968644	1.49	k1prob	rs13596	8421203	0.0465786	ENSG00000142599	RERE	YES	downstream_gene_variant	MODIFIER	Transcript	ENST00000465125.1	processed_transcript	9965	NA	NA
090	1	1	8366444	8968644	1.49	k1prob	rs13596	8421203	0.0465786	ENSG00000142599	RERE	YES	synonymous_variant	LOW	Transcript	ENST00000476556.1	protein_coding	9965	NA	NA
090	1	1	8366444	8968644	1.49	k1prob	rs13596	8421203	0.0465786	ENSG00000142599	RERE	YES	downstream_gene_variant	MODIFIER	Transcript	ENST00000488215.1	protein_coding	9965	NA	NA
090	1	1	8366444	8968644	1.49	k1prob	rs13596	8421203	0.0465786	ENSG00000142599	RERE	YES	downstream_gene_variant	MODIFIER	Transcript	ENST00000492766.1	processed_transcript	9965	NA	NA
090	1	1	8366444	8968644	1.49	k1prob	rs13596	8421203	0.0465786	ENSG00000142599	RERE	YES	intron_variant	MODIFIER	Transcript	ENST00000505225.1	protein_coding	9965	NA	NA
090	1	1	8366444	8968644	1.49	k1prob	rs11121172	8418644	0.0458049	ENSG00000142599	RERE	YES	synonymous_variant	LOW	Transcript	ENST00000337907.3	protein_coding	9965	NA	NA
090	1	1	8366444	8968644	1.49	k1prob	rs11121172	8418644	0.0458049	ENSG00000142599	RERE	YES	synonymous_variant	LOW	Transcript	ENST00000377464.1	protein_coding	9965	NA	NA
090	1	1	8366444	8968644	1.49	k1prob	rs11121172	8418644	0.0458049	ENSG00000142599	RERE	YES	intron_variant	MODIFIER	Transcript	ENST00000400907.2	protein_coding	9965	NA	NA
090	1	1	8366444	8968644	1.49	k1prob	rs11121172	8418644	0.0458049	ENSG00000142599	RERE	YES	synonymous_variant	LOW	Transcript	ENST00000400908.2	protein_coding	9965	NA	NA
090	1	1	8366444	8968644	1.49	k1prob	rs11121172	8418644	0.0458049	ENSG00000142599	RERE	YES	upstream_gene_variant	MODIFIER	Transcript	ENST00000467350.1	processed_transcript	9965	NA	NA
090	1	1	8366444	8968644	1.49	k1prob	rs11121172	8418644	0.0458049	ENSG00000142599	RERE	YES	synonymous_variant	LOW	Transcript	ENST00000476556.1	protein_coding	9965	NA	NA
090	1	1	8366444	8968644	1.49	k1prob	rs11121172	8418644	0.0458049	ENSG00000142599	RERE	YES	intron_variant	MODIFIER	Transcript	ENST00000505225.1	protein_coding	9965	NA	NA
090	1	1	8366444	8968644	1.49	k1prob	rs1058766	8418650	0.0426436	ENSG00000142599	RERE	YES	synonymous_variant	LOW	Transcript	ENST00000337907.3	protein_coding	9965	NA	NA
090	1	1	8366444	8968644	1.49	k1prob	rs1058766	8418650	0.0426436	ENSG00000142599	RERE	YES	synonymous_variant	LOW	Transcript	ENST00000377464.1	protein_coding	9965	NA	NA
090	1	1	8366444	8968644	1.49	k1prob	rs1058766	8418650	0.0426436	ENSG00000142599	RERE	YES	intron_variant	MODIFIER	Transcript	ENST00000400907.2	protein_coding	9965	NA	NA
090	1	1	8366444	8968644	1.49	k1prob	rs1058766	8418650	0.0426436	ENSG00000142599	RERE	YES	synonymous_variant	LOW	Transcript	ENST00000400908.2	protein_coding	9965	NA	NA
090	1	1	8366444	8968644	1.49	k1prob	rs1058766	8418650	0.0426436	ENSG00000142599	RERE	YES	upstream_gene_variant	MODIFIER	Transcript	ENST00000467350.1	processed_transcript	9965	NA	NA
090	1	1	8366444	8968644	1.49	k1prob	rs1058766	8418650	0.0426436	ENSG00000142599	RERE	YES	synonymous_variant	LOW	Transcript	ENST00000476556.1	protein_coding	9965	NA	NA
090	1	1	8366444	8968644	1.49	k1prob	rs1058766	8418650	0.0426436	ENSG00000142599	RERE	YES	intron_variant	MODIFIER	Transcript	ENST00000505225.1	protein_coding	9965	NA	NA
090	1	1	8366444	8968644	1.49	k1prob	rs301798	8488565	0.0402394	ENSG00000142599	RERE	YES	intron_variant	MODIFIER	Transcript	ENST00000337907.3	protein_coding	9965	NA	NA
090	1	1	8366444	8968644	1.49	k1prob	rs301798	8488565	0.0402394	ENSG00000142599	RERE	YES	intron_variant	MODIFIER	Transcript	ENST00000377464.1	protein_coding	9965	NA	NA
090	1	1	8366444	8968644	1.49	k1prob	rs301798	8488565	0.0402394	ENSG00000142599	RERE	YES	intron_variant	MODIFIER	Transcript	ENST00000400907.2	protein_coding	9965	NA	NA
090	1	1	8366444	8968644	1.49	k1prob	rs301798	8488565	0.0402394	ENSG00000142599	RERE	YES	intron_variant	MODIFIER	Transcript	ENST00000400908.2	protein_coding	9965	NA	NA
090	1	1	8366444	8968644	1.49	k1prob	rs301798	8488565	0.0402394	ENSG00000142599	RERE	YES	intron_variant	MODIFIER	Transcript	ENST00000464972.1	protein_coding	9965	NA	NA
090	1	1	8366444	8968644	1.49	k1prob	rs301798	8488565	0.0402394	ENSG00000142599	RERE	YES	upstream_gene_variant	MODIFIER	Transcript	ENST00000465125.1	processed_transcript	9965	NA	NA
090	1	1	8366444	8968644	1.49	k1prob	rs301798	8488565	0.0402394	ENSG00000142599	RERE	YES	upstream_gene_variant	MODIFIER	Transcript	ENST00000476556.1	protein_coding	9965	NA	NA
090	1	1	8366444	8968644	1.49	k1prob	rs301798	8488565	0.0402394	ENSG00000142599	RERE	YES	upstream_gene_variant	MODIFIER	Transcript	ENST00000488215.1	protein_coding	9965	NA	NA
090	1	1	8366444	8968644	1.49	k1prob	rs301798	8488565	0.0402394	ENSG00000142599	RERE	YES	upstream_gene_variant	MODIFIER	Transcript	ENST00000492766.1	processed_transcript	9965	NA	NA
090	1	1	8366444	8968644	1.49	k1prob	rs172531	8495590	0.0350282	ENSG00000142599	RERE	YES	intron_variant	MODIFIER	Transcript	ENST00000337907.3	protein_coding	9965	NA	NA
090	1	1	8366444	8968644	1.49	k1prob	rs172531	8495590	0.0350282	ENSG00000142599	RERE	YES	intron_variant	MODIFIER	Transcript	ENST00000377464.1	protein_coding	9965	NA	NA
090	1	1	8366444	8968644	1.49	k1prob	rs172531	8495590	0.0350282	ENSG00000142599	RERE	YES	intron_variant	MODIFIER	Transcript	ENST00000400907.2	protein_coding	9965	NA	NA
090	1	1	8366444	8968644	1.49	k1prob	rs172531	8495590	0.0350282	ENSG00000142599	RERE	YES	intron_variant	MODIFIER	Transcript	ENST00000400908.2	protein_coding	9965	NA	NA
090	1	1	8366444	8968644	1.49	k1prob	rs172531	8495590	0.0350282	ENSG00000142599	RERE	YES	intron_variant	MODIFIER	Transcript	ENST00000464972.1	protein_coding	9965	NA	NA
090	1	1	8366444	8968644	1.49	k1prob	rs3795310	8431607	0.0339359	ENSG00000142599	RERE	YES	intron_variant	MODIFIER	Transcript	ENST00000337907.3	protein_coding	9965	NA	NA
090	1	1	8366444	8968644	1.49	k1prob	rs3795310	8431607	0.0339359	ENSG00000142599	RERE	YES	intron_variant	MODIFIER	Transcript	ENST00000377464.1	protein_coding	9965	NA	NA
090	1	1	8366444	8968644	1.49	k1prob	rs3795310	8431607	0.0339359	ENSG00000142599	RERE	YES	intron_variant	MODIFIER	Transcript	ENST00000400907.2	protein_coding	9965	NA	NA
090	1	1	8366444	8968644	1.49	k1prob	rs3795310	8431607	0.0339359	ENSG00000142599	RERE	YES	intron_variant	MODIFIER	Transcript	ENST00000400908.2	protein_coding	9965	NA	NA
090	1	1	8366444	8968644	1.49	k1prob	rs3795310	8431607	0.0339359	ENSG00000142599	RERE	YES	intron_variant,non_coding_transcript_variant	MODIFIER	Transcript	ENST00000460659.1	processed_transcript	9965	NA	NA
090	1	1	8366444	8968644	1.49	k1prob	rs3795310	8431607	0.0339359	ENSG00000142599	RERE	YES	intron_variant,non_coding_transcript_variant	MODIFIER	Transcript	ENST00000465125.1	processed_transcript	9965	NA	NA
090	1	1	8366444	8968644	1.49	k1prob	rs3795310	8431607	0.0339359	ENSG00000142599	RERE	YES	intron_variant	MODIFIER	Transcript	ENST00000476556.1	protein_coding	9965	NA	NA
090	1	1	8366444	8968644	1.49	k1prob	rs3795310	8431607	0.0339359	ENSG00000142599	RERE	YES	intron_variant	MODIFIER	Transcript	ENST00000488215.1	protein_coding	9965	NA	NA
090	1	1	8366444	8968644	1.49	k1prob	rs3795310	8431607	0.0339359	ENSG00000142599	RERE	YES	intron_variant,non_coding_transcript_variant	MODIFIER	Transcript	ENST00000492766.1	processed_transcript	9965	NA	NA
090	1	1	8366444	8968644	1.49	k1prob	rs301801	8495945	0.0325697	ENSG00000142599	RERE	YES	intron_variant	MODIFIER	Transcript	ENST00000337907.3	protein_coding	9965	NA	NA
090	1	1	8366444	8968644	1.49	k1prob	rs301801	8495945	0.0325697	ENSG00000142599	RERE	YES	intron_variant	MODIFIER	Transcript	ENST00000377464.1	protein_coding	9965	NA	NA
090	1	1	8366444	8968644	1.49	k1prob	rs301801	8495945	0.0325697	ENSG00000142599	RERE	YES	intron_variant	MODIFIER	Transcript	ENST00000400907.2	protein_coding	9965	NA	NA
090	1	1	8366444	8968644	1.49	k1prob	rs301801	8495945	0.0325697	ENSG00000142599	RERE	YES	intron_variant	MODIFIER	Transcript	ENST00000400908.2	protein_coding	9965	NA	NA
090	1	1	8366444	8968644	1.49	k1prob	rs301801	8495945	0.0325697	ENSG00000142599	RERE	YES	intron_variant	MODIFIER	Transcript	ENST00000464972.1	protein_coding	9965	NA	NA
090	1	1	8366444	8968644	1.49	k1prob	rs302714	8486131	0.0305097	ENSG00000142599	RERE	YES	intron_variant	MODIFIER	Transcript	ENST00000337907.3	protein_coding	9965	NA	NA
090	1	1	8366444	8968644	1.49	k1prob	rs302714	8486131	0.0305097	ENSG00000142599	RERE	YES	intron_variant	MODIFIER	Transcript	ENST00000377464.1	protein_coding	9965	NA	NA
090	1	1	8366444	8968644	1.49	k1prob	rs302714	8486131	0.0305097	ENSG00000142599	RERE	YES	intron_variant	MODIFIER	Transcript	ENST00000400907.2	protein_coding	9965	NA	NA
090	1	1	8366444	8968644	1.49	k1prob	rs302714	8486131	0.0305097	ENSG00000142599	RERE	YES	intron_variant	MODIFIER	Transcript	ENST00000400908.2	protein_coding	9965	NA	NA
090	1	1	8366444	8968644	1.49	k1prob	rs302714	8486131	0.0305097	ENSG00000142599	RERE	YES	upstream_gene_variant	MODIFIER	Transcript	ENST00000460659.1	processed_transcript	9965	NA	NA
090	1	1	8366444	8968644	1.49	k1prob	rs302714	8486131	0.0305097	ENSG00000142599	RERE	YES	intron_variant	MODIFIER	Transcript	ENST00000464972.1	protein_coding	9965	NA	NA
090	1	1	8366444	8968644	1.49	k1prob	rs302714	8486131	0.0305097	ENSG00000142599	RERE	YES	upstream_gene_variant	MODIFIER	Transcript	ENST00000465125.1	processed_transcript	9965	NA	NA
090	1	1	8366444	8968644	1.49	k1prob	rs302714	8486131	0.0305097	ENSG00000142599	RERE	YES	upstream_gene_variant	MODIFIER	Transcript	ENST00000476556.1	protein_coding	9965	NA	NA
090	1	1	8366444	8968644	1.49	k1prob	rs302714	8486131	0.0305097	ENSG00000142599	RERE	YES	upstream_gene_variant	MODIFIER	Transcript	ENST00000488215.1	protein_coding	9965	NA	NA
090	1	1	8366444	8968644	1.49	k1prob	rs302714	8486131	0.0305097	ENSG00000142599	RERE	YES	upstream_gene_variant	MODIFIER	Transcript	ENST00000492766.1	processed_transcript	9965	NA	NA
090	1	1	8366444	8968644	1.49	k1prob	rs894875	8432136	0.0304636	ENSG00000142599	RERE	YES	intron_variant	MODIFIER	Transcript	ENST00000337907.3	protein_coding	9965	NA	NA
090	1	1	8366444	8968644	1.49	k1prob	rs894875	8432136	0.0304636	ENSG00000142599	RERE	YES	intron_variant	MODIFIER	Transcript	ENST00000377464.1	protein_coding	9965	NA	NA
090	1	1	8366444	8968644	1.49	k1prob	rs894875	8432136	0.0304636	ENSG00000142599	RERE	YES	intron_variant	MODIFIER	Transcript	ENST00000400907.2	protein_coding	9965	NA	NA
090	1	1	8366444	8968644	1.49	k1prob	rs894875	8432136	0.0304636	ENSG00000142599	RERE	YES	intron_variant	MODIFIER	Transcript	ENST00000400908.2	protein_coding	9965	NA	NA
090	1	1	8366444	8968644	1.49	k1prob	rs894875	8432136	0.0304636	ENSG00000142599	RERE	YES	intron_variant,non_coding_transcript_variant	MODIFIER	Transcript	ENST00000460659.1	processed_transcript	9965	NA	NA
090	1	1	8366444	8968644	1.49	k1prob	rs894875	8432136	0.0304636	ENSG00000142599	RERE	YES	intron_variant,non_coding_transcript_variant	MODIFIER	Transcript	ENST00000465125.1	processed_transcript	9965	NA	NA
090	1	1	8366444	8968644	1.49	k1prob	rs894875	8432136	0.0304636	ENSG00000142599	RERE	YES	intron_variant	MODIFIER	Transcript	ENST00000476556.1	protein_coding	9965	NA	NA
090	1	1	8366444	8968644	1.49	k1prob	rs894875	8432136	0.0304636	ENSG00000142599	RERE	YES	intron_variant	MODIFIER	Transcript	ENST00000488215.1	protein_coding	9965	NA	NA
090	1	1	8366444	8968644	1.49	k1prob	rs894875	8432136	0.0304636	ENSG00000142599	RERE	YES	intron_variant,non_coding_transcript_variant	MODIFIER	Transcript	ENST00000492766.1	processed_transcript	9965	NA	NA
090	1	1	8366444	8968644	1.49	k1prob	rs301792	8468278	0.0283761	ENSG00000142599	RERE	YES	intron_variant	MODIFIER	Transcript	ENST00000337907.3	protein_coding	9965	NA	NA
090	1	1	8366444	8968644	1.49	k1prob	rs301792	8468278	0.0283761	ENSG00000142599	RERE	YES	intron_variant	MODIFIER	Transcript	ENST00000377464.1	protein_coding	9965	NA	NA
090	1	1	8366444	8968644	1.49	k1prob	rs301792	8468278	0.0283761	ENSG00000142599	RERE	YES	intron_variant	MODIFIER	Transcript	ENST00000400907.2	protein_coding	9965	NA	NA
090	1	1	8366444	8968644	1.49	k1prob	rs301792	8468278	0.0283761	ENSG00000142599	RERE	YES	intron_variant	MODIFIER	Transcript	ENST00000400908.2	protein_coding	9965	NA	NA
090	1	1	8366444	8968644	1.49	k1prob	rs301792	8468278	0.0283761	ENSG00000142599	RERE	YES	intron_variant,non_coding_transcript_variant	MODIFIER	Transcript	ENST00000460659.1	processed_transcript	9965	NA	NA
090	1	1	8366444	8968644	1.49	k1prob	rs301792	8468278	0.0283761	ENSG00000142599	RERE	YES	intron_variant,non_coding_transcript_variant	MODIFIER	Transcript	ENST00000465125.1	processed_transcript	9965	NA	NA
090	1	1	8366444	8968644	1.49	k1prob	rs301792	8468278	0.0283761	ENSG00000142599	RERE	YES	intron_variant	MODIFIER	Transcript	ENST00000476556.1	protein_coding	9965	NA	NA
090	1	1	8366444	8968644	1.49	k1prob	rs301792	8468278	0.0283761	ENSG00000142599	RERE	YES	intron_variant	MODIFIER	Transcript	ENST00000488215.1	protein_coding	9965	NA	NA
090	1	1	8366444	8968644	1.49	k1prob	rs301792	8468278	0.0283761	ENSG00000142599	RERE	YES	intron_variant,non_coding_transcript_variant	MODIFIER	Transcript	ENST00000492766.1	processed_transcript	9965	NA	NA
090	1	1	8366444	8968644	1.49	k1prob	rs159961	8484228	0.0265878	ENSG00000142599	RERE	YES	intron_variant	MODIFIER	Transcript	ENST00000337907.3	protein_coding	9965	NA	NA
090	1	1	8366444	8968644	1.49	k1prob	rs159961	8484228	0.0265878	ENSG00000142599	RERE	YES	intron_variant	MODIFIER	Transcript	ENST00000377464.1	protein_coding	9965	NA	NA
090	1	1	8366444	8968644	1.49	k1prob	rs159961	8484228	0.0265878	ENSG00000142599	RERE	YES	intron_variant	MODIFIER	Transcript	ENST00000400907.2	protein_coding	9965	NA	NA
090	1	1	8366444	8968644	1.49	k1prob	rs159961	8484228	0.0265878	ENSG00000142599	RERE	YES	intron_variant	MODIFIER	Transcript	ENST00000400908.2	protein_coding	9965	NA	NA
090	1	1	8366444	8968644	1.49	k1prob	rs159961	8484228	0.0265878	ENSG00000142599	RERE	YES	upstream_gene_variant	MODIFIER	Transcript	ENST00000460659.1	processed_transcript	9965	NA	NA
090	1	1	8366444	8968644	1.49	k1prob	rs159961	8484228	0.0265878	ENSG00000142599	RERE	YES	intron_variant	MODIFIER	Transcript	ENST00000464972.1	protein_coding	9965	NA	NA
090	1	1	8366444	8968644	1.49	k1prob	rs159961	8484228	0.0265878	ENSG00000142599	RERE	YES	non_coding_transcript_exon_variant	MODIFIER	Transcript	ENST00000465125.1	processed_transcript	9965	NA	NA
090	1	1	8366444	8968644	1.49	k1prob	rs159961	8484228	0.0265878	ENSG00000142599	RERE	YES	upstream_gene_variant	MODIFIER	Transcript	ENST00000476556.1	protein_coding	9965	NA	NA
090	1	1	8366444	8968644	1.49	k1prob	rs159961	8484228	0.0265878	ENSG00000142599	RERE	YES	intron_variant	MODIFIER	Transcript	ENST00000488215.1	protein_coding	9965	NA	NA
090	1	1	8366444	8968644	1.49	k1prob	rs159961	8484228	0.0265878	ENSG00000142599	RERE	YES	upstream_gene_variant	MODIFIER	Transcript	ENST00000492766.1	processed_transcript	9965	NA	NA
090	1	1	8366444	8968644	1.49	k1prob	rs301797	8487323	0.0265878	ENSG00000142599	RERE	YES	intron_variant	MODIFIER	Transcript	ENST00000337907.3	protein_coding	9965	NA	NA
090	1	1	8366444	8968644	1.49	k1prob	rs301797	8487323	0.0265878	ENSG00000142599	RERE	YES	intron_variant	MODIFIER	Transcript	ENST00000377464.1	protein_coding	9965	NA	NA
090	1	1	8366444	8968644	1.49	k1prob	rs301797	8487323	0.0265878	ENSG00000142599	RERE	YES	intron_variant	MODIFIER	Transcript	ENST00000400907.2	protein_coding	9965	NA	NA
090	1	1	8366444	8968644	1.49	k1prob	rs301797	8487323	0.0265878	ENSG00000142599	RERE	YES	intron_variant	MODIFIER	Transcript	ENST00000400908.2	protein_coding	9965	NA	NA
090	1	1	8366444	8968644	1.49	k1prob	rs301797	8487323	0.0265878	ENSG00000142599	RERE	YES	upstream_gene_variant	MODIFIER	Transcript	ENST00000460659.1	processed_transcript	9965	NA	NA
090	1	1	8366444	8968644	1.49	k1prob	rs301797	8487323	0.0265878	ENSG00000142599	RERE	YES	intron_variant	MODIFIER	Transcript	ENST00000464972.1	protein_coding	9965	NA	NA
090	1	1	8366444	8968644	1.49	k1prob	rs301797	8487323	0.0265878	ENSG00000142599	RERE	YES	upstream_gene_variant	MODIFIER	Transcript	ENST00000465125.1	processed_transcript	9965	NA	NA
090	1	1	8366444	8968644	1.49	k1prob	rs301797	8487323	0.0265878	ENSG00000142599	RERE	YES	upstream_gene_variant	MODIFIER	Transcript	ENST00000476556.1	protein_coding	9965	NA	NA
090	1	1	8366444	8968644	1.49	k1prob	rs301797	8487323	0.0265878	ENSG00000142599	RERE	YES	upstream_gene_variant	MODIFIER	Transcript	ENST00000488215.1	protein_coding	9965	NA	NA
090	1	1	8366444	8968644	1.49	k1prob	rs301797	8487323	0.0265878	ENSG00000142599	RERE	YES	upstream_gene_variant	MODIFIER	Transcript	ENST00000492766.1	processed_transcript	9965	NA	NA
090	1	1	8366444	8968644	1.49	k1prob	rs301808	8486341	0.0265878	ENSG00000142599	RERE	YES	intron_variant	MODIFIER	Transcript	ENST00000337907.3	protein_coding	9965	NA	NA
090	1	1	8366444	8968644	1.49	k1prob	rs301808	8486341	0.0265878	ENSG00000142599	RERE	YES	intron_variant	MODIFIER	Transcript	ENST00000377464.1	protein_coding	9965	NA	NA
090	1	1	8366444	8968644	1.49	k1prob	rs301808	8486341	0.0265878	ENSG00000142599	RERE	YES	intron_variant	MODIFIER	Transcript	ENST00000400907.2	protein_coding	9965	NA	NA
090	1	1	8366444	8968644	1.49	k1prob	rs301808	8486341	0.0265878	ENSG00000142599	RERE	YES	intron_variant	MODIFIER	Transcript	ENST00000400908.2	protein_coding	9965	NA	NA
090	1	1	8366444	8968644	1.49	k1prob	rs301808	8486341	0.0265878	ENSG00000142599	RERE	YES	upstream_gene_variant	MODIFIER	Transcript	ENST00000460659.1	processed_transcript	9965	NA	NA
090	1	1	8366444	8968644	1.49	k1prob	rs301808	8486341	0.0265878	ENSG00000142599	RERE	YES	intron_variant	MODIFIER	Transcript	ENST00000464972.1	protein_coding	9965	NA	NA
090	1	1	8366444	8968644	1.49	k1prob	rs301808	8486341	0.0265878	ENSG00000142599	RERE	YES	upstream_gene_variant	MODIFIER	Transcript	ENST00000465125.1	processed_transcript	9965	NA	NA
090	1	1	8366444	8968644	1.49	k1prob	rs301808	8486341	0.0265878	ENSG00000142599	RERE	YES	upstream_gene_variant	MODIFIER	Transcript	ENST00000476556.1	protein_coding	9965	NA	NA
090	1	1	8366444	8968644	1.49	k1prob	rs301808	8486341	0.0265878	ENSG00000142599	RERE	YES	upstream_gene_variant	MODIFIER	Transcript	ENST00000488215.1	protein_coding	9965	NA	NA
090	1	1	8366444	8968644	1.49	k1prob	rs301808	8486341	0.0265878	ENSG00000142599	RERE	YES	upstream_gene_variant	MODIFIER	Transcript	ENST00000492766.1	processed_transcript	9965	NA	NA
090	1	1	8366444	8968644	1.49	k1prob	rs2708630	8447404	0.0249016	ENSG00000142599	RERE	YES	intron_variant	MODIFIER	Transcript	ENST00000337907.3	protein_coding	9965	NA	NA
090	1	1	8366444	8968644	1.49	k1prob	rs2708630	8447404	0.0249016	ENSG00000142599	RERE	YES	intron_variant	MODIFIER	Transcript	ENST00000377464.1	protein_coding	9965	NA	NA
090	1	1	8366444	8968644	1.49	k1prob	rs2708630	8447404	0.0249016	ENSG00000142599	RERE	YES	intron_variant	MODIFIER	Transcript	ENST00000400907.2	protein_coding	9965	NA	NA
090	1	1	8366444	8968644	1.49	k1prob	rs2708630	8447404	0.0249016	ENSG00000142599	RERE	YES	intron_variant	MODIFIER	Transcript	ENST00000400908.2	protein_coding	9965	NA	NA
090	1	1	8366444	8968644	1.49	k1prob	rs2708630	8447404	0.0249016	ENSG00000142599	RERE	YES	intron_variant,non_coding_transcript_variant	MODIFIER	Transcript	ENST00000460659.1	processed_transcript	9965	NA	NA
090	1	1	8366444	8968644	1.49	k1prob	rs2708630	8447404	0.0249016	ENSG00000142599	RERE	YES	intron_variant,non_coding_transcript_variant	MODIFIER	Transcript	ENST00000465125.1	processed_transcript	9965	NA	NA
090	1	1	8366444	8968644	1.49	k1prob	rs2708630	8447404	0.0249016	ENSG00000142599	RERE	YES	intron_variant	MODIFIER	Transcript	ENST00000476556.1	protein_coding	9965	NA	NA
090	1	1	8366444	8968644	1.49	k1prob	rs2708630	8447404	0.0249016	ENSG00000142599	RERE	YES	intron_variant	MODIFIER	Transcript	ENST00000488215.1	protein_coding	9965	NA	NA
090	1	1	8366444	8968644	1.49	k1prob	rs2708630	8447404	0.0249016	ENSG00000142599	RERE	YES	intron_variant,non_coding_transcript_variant	MODIFIER	Transcript	ENST00000492766.1	processed_transcript	9965	NA	NA
090	1	1	8366444	8968644	1.49	k1prob	rs301795	8467353	0.0247352	ENSG00000142599	RERE	YES	intron_variant	MODIFIER	Transcript	ENST00000337907.3	protein_coding	9965	NA	NA
090	1	1	8366444	8968644	1.49	k1prob	rs301795	8467353	0.0247352	ENSG00000142599	RERE	YES	intron_variant	MODIFIER	Transcript	ENST00000377464.1	protein_coding	9965	NA	NA
090	1	1	8366444	8968644	1.49	k1prob	rs301795	8467353	0.0247352	ENSG00000142599	RERE	YES	intron_variant	MODIFIER	Transcript	ENST00000400907.2	protein_coding	9965	NA	NA
090	1	1	8366444	8968644	1.49	k1prob	rs301795	8467353	0.0247352	ENSG00000142599	RERE	YES	intron_variant	MODIFIER	Transcript	ENST00000400908.2	protein_coding	9965	NA	NA
090	1	1	8366444	8968644	1.49	k1prob	rs301795	8467353	0.0247352	ENSG00000142599	RERE	YES	intron_variant,non_coding_transcript_variant	MODIFIER	Transcript	ENST00000460659.1	processed_transcript	9965	NA	NA
090	1	1	8366444	8968644	1.49	k1prob	rs301795	8467353	0.0247352	ENSG00000142599	RERE	YES	intron_variant,non_coding_transcript_variant	MODIFIER	Transcript	ENST00000465125.1	processed_transcript	9965	NA	NA
090	1	1	8366444	8968644	1.49	k1prob	rs301795	8467353	0.0247352	ENSG00000142599	RERE	YES	intron_variant	MODIFIER	Transcript	ENST00000476556.1	protein_coding	9965	NA	NA
090	1	1	8366444	8968644	1.49	k1prob	rs301795	8467353	0.0247352	ENSG00000142599	RERE	YES	intron_variant	MODIFIER	Transcript	ENST00000488215.1	protein_coding	9965	NA	NA
090	1	1	8366444	8968644	1.49	k1prob	rs301795	8467353	0.0247352	ENSG00000142599	RERE	YES	intron_variant,non_coding_transcript_variant	MODIFIER	Transcript	ENST00000492766.1	processed_transcript	9965	NA	NA
090	1	1	8366444	8968644	1.49	k1prob	rs301790	8469284	0.0247352	ENSG00000142599	RERE	YES	intron_variant	MODIFIER	Transcript	ENST00000337907.3	protein_coding	9965	NA	NA
090	1	1	8366444	8968644	1.49	k1prob	rs301790	8469284	0.0247352	ENSG00000142599	RERE	YES	intron_variant	MODIFIER	Transcript	ENST00000377464.1	protein_coding	9965	NA	NA
090	1	1	8366444	8968644	1.49	k1prob	rs301790	8469284	0.0247352	ENSG00000142599	RERE	YES	intron_variant	MODIFIER	Transcript	ENST00000400907.2	protein_coding	9965	NA	NA
090	1	1	8366444	8968644	1.49	k1prob	rs301790	8469284	0.0247352	ENSG00000142599	RERE	YES	intron_variant	MODIFIER	Transcript	ENST00000400908.2	protein_coding	9965	NA	NA
090	1	1	8366444	8968644	1.49	k1prob	rs301790	8469284	0.0247352	ENSG00000142599	RERE	YES	intron_variant,non_coding_transcript_variant	MODIFIER	Transcript	ENST00000460659.1	processed_transcript	9965	NA	NA
090	1	1	8366444	8968644	1.49	k1prob	rs301790	8469284	0.0247352	ENSG00000142599	RERE	YES	intron_variant,non_coding_transcript_variant	MODIFIER	Transcript	ENST00000465125.1	processed_transcript	9965	NA	NA
090	1	1	8366444	8968644	1.49	k1prob	rs301790	8469284	0.0247352	ENSG00000142599	RERE	YES	intron_variant	MODIFIER	Transcript	ENST00000476556.1	protein_coding	9965	NA	NA
090	1	1	8366444	8968644	1.49	k1prob	rs301790	8469284	0.0247352	ENSG00000142599	RERE	YES	intron_variant	MODIFIER	Transcript	ENST00000488215.1	protein_coding	9965	NA	NA
090	1	1	8366444	8968644	1.49	k1prob	rs301790	8469284	0.0247352	ENSG00000142599	RERE	YES	intron_variant,non_coding_transcript_variant	MODIFIER	Transcript	ENST00000492766.1	processed_transcript	9965	NA	NA
090	1	1	8366444	8968644	1.49	k1prob	rs301796	8466730	0.0247352	ENSG00000142599	RERE	YES	intron_variant	MODIFIER	Transcript	ENST00000337907.3	protein_coding	9965	NA	NA
090	1	1	8366444	8968644	1.49	k1prob	rs301796	8466730	0.0247352	ENSG00000142599	RERE	YES	intron_variant	MODIFIER	Transcript	ENST00000377464.1	protein_coding	9965	NA	NA
090	1	1	8366444	8968644	1.49	k1prob	rs301796	8466730	0.0247352	ENSG00000142599	RERE	YES	intron_variant	MODIFIER	Transcript	ENST00000400907.2	protein_coding	9965	NA	NA
090	1	1	8366444	8968644	1.49	k1prob	rs301796	8466730	0.0247352	ENSG00000142599	RERE	YES	intron_variant	MODIFIER	Transcript	ENST00000400908.2	protein_coding	9965	NA	NA
090	1	1	8366444	8968644	1.49	k1prob	rs301796	8466730	0.0247352	ENSG00000142599	RERE	YES	intron_variant,non_coding_transcript_variant	MODIFIER	Transcript	ENST00000460659.1	processed_transcript	9965	NA	NA
090	1	1	8366444	8968644	1.49	k1prob	rs301796	8466730	0.0247352	ENSG00000142599	RERE	YES	intron_variant,non_coding_transcript_variant	MODIFIER	Transcript	ENST00000465125.1	processed_transcript	9965	NA	NA
090	1	1	8366444	8968644	1.49	k1prob	rs301796	8466730	0.0247352	ENSG00000142599	RERE	YES	intron_variant	MODIFIER	Transcript	ENST00000476556.1	protein_coding	9965	NA	NA
090	1	1	8366444	8968644	1.49	k1prob	rs301796	8466730	0.0247352	ENSG00000142599	RERE	YES	intron_variant	MODIFIER	Transcript	ENST00000488215.1	protein_coding	9965	NA	NA
090	1	1	8366444	8968644	1.49	k1prob	rs301796	8466730	0.0247352	ENSG00000142599	RERE	YES	intron_variant,non_coding_transcript_variant	MODIFIER	Transcript	ENST00000492766.1	processed_transcript	9965	NA	NA
090	1	1	8366444	8968644	1.49	k1prob	rs2120461	8447722	0.0231868	ENSG00000142599	RERE	YES	intron_variant	MODIFIER	Transcript	ENST00000337907.3	protein_coding	9965	NA	NA
090	1	1	8366444	8968644	1.49	k1prob	rs2120461	8447722	0.0231868	ENSG00000142599	RERE	YES	intron_variant	MODIFIER	Transcript	ENST00000377464.1	protein_coding	9965	NA	NA
090	1	1	8366444	8968644	1.49	k1prob	rs2120461	8447722	0.0231868	ENSG00000142599	RERE	YES	intron_variant	MODIFIER	Transcript	ENST00000400907.2	protein_coding	9965	NA	NA
090	1	1	8366444	8968644	1.49	k1prob	rs2120461	8447722	0.0231868	ENSG00000142599	RERE	YES	intron_variant	MODIFIER	Transcript	ENST00000400908.2	protein_coding	9965	NA	NA
090	1	1	8366444	8968644	1.49	k1prob	rs2120461	8447722	0.0231868	ENSG00000142599	RERE	YES	intron_variant,non_coding_transcript_variant	MODIFIER	Transcript	ENST00000460659.1	processed_transcript	9965	NA	NA
090	1	1	8366444	8968644	1.49	k1prob	rs2120461	8447722	0.0231868	ENSG00000142599	RERE	YES	intron_variant,non_coding_transcript_variant	MODIFIER	Transcript	ENST00000465125.1	processed_transcript	9965	NA	NA
090	1	1	8366444	8968644	1.49	k1prob	rs2120461	8447722	0.0231868	ENSG00000142599	RERE	YES	intron_variant	MODIFIER	Transcript	ENST00000476556.1	protein_coding	9965	NA	NA
090	1	1	8366444	8968644	1.49	k1prob	rs2120461	8447722	0.0231868	ENSG00000142599	RERE	YES	intron_variant	MODIFIER	Transcript	ENST00000488215.1	protein_coding	9965	NA	NA
090	1	1	8366444	8968644	1.49	k1prob	rs2120461	8447722	0.0231868	ENSG00000142599	RERE	YES	intron_variant,non_coding_transcript_variant	MODIFIER	Transcript	ENST00000492766.1	processed_transcript	9965	NA	NA
090	1	1	8366444	8968644	1.49	k1prob	rs302719	8490320	0.0231821	ENSG00000142599	RERE	YES	intron_variant	MODIFIER	Transcript	ENST00000337907.3	protein_coding	9965	NA	NA
090	1	1	8366444	8968644	1.49	k1prob	rs302719	8490320	0.0231821	ENSG00000142599	RERE	YES	intron_variant	MODIFIER	Transcript	ENST00000377464.1	protein_coding	9965	NA	NA
090	1	1	8366444	8968644	1.49	k1prob	rs302719	8490320	0.0231821	ENSG00000142599	RERE	YES	intron_variant	MODIFIER	Transcript	ENST00000400907.2	protein_coding	9965	NA	NA
090	1	1	8366444	8968644	1.49	k1prob	rs302719	8490320	0.0231821	ENSG00000142599	RERE	YES	intron_variant	MODIFIER	Transcript	ENST00000400908.2	protein_coding	9965	NA	NA
090	1	1	8366444	8968644	1.49	k1prob	rs302719	8490320	0.0231821	ENSG00000142599	RERE	YES	intron_variant	MODIFIER	Transcript	ENST00000464972.1	protein_coding	9965	NA	NA
090	1	1	8366444	8968644	1.49	k1prob	rs1763839	8473336	0.0231821	ENSG00000142599	RERE	YES	intron_variant	MODIFIER	Transcript	ENST00000337907.3	protein_coding	9965	NA	NA
090	1	1	8366444	8968644	1.49	k1prob	rs1763839	8473336	0.0231821	ENSG00000142599	RERE	YES	intron_variant	MODIFIER	Transcript	ENST00000377464.1	protein_coding	9965	NA	NA
090	1	1	8366444	8968644	1.49	k1prob	rs1763839	8473336	0.0231821	ENSG00000142599	RERE	YES	intron_variant	MODIFIER	Transcript	ENST00000400907.2	protein_coding	9965	NA	NA
090	1	1	8366444	8968644	1.49	k1prob	rs1763839	8473336	0.0231821	ENSG00000142599	RERE	YES	intron_variant	MODIFIER	Transcript	ENST00000400908.2	protein_coding	9965	NA	NA
090	1	1	8366444	8968644	1.49	k1prob	rs1763839	8473336	0.0231821	ENSG00000142599	RERE	YES	intron_variant,non_coding_transcript_variant	MODIFIER	Transcript	ENST00000460659.1	processed_transcript	9965	NA	NA
090	1	1	8366444	8968644	1.49	k1prob	rs1763839	8473336	0.0231821	ENSG00000142599	RERE	YES	intron_variant,non_coding_transcript_variant	MODIFIER	Transcript	ENST00000465125.1	processed_transcript	9965	NA	NA
090	1	1	8366444	8968644	1.49	k1prob	rs1763839	8473336	0.0231821	ENSG00000142599	RERE	YES	intron_variant	MODIFIER	Transcript	ENST00000476556.1	protein_coding	9965	NA	NA
090	1	1	8366444	8968644	1.49	k1prob	rs1763839	8473336	0.0231821	ENSG00000142599	RERE	YES	intron_variant	MODIFIER	Transcript	ENST00000488215.1	protein_coding	9965	NA	NA
090	1	1	8366444	8968644	1.49	k1prob	rs1763839	8473336	0.0231821	ENSG00000142599	RERE	YES	intron_variant,non_coding_transcript_variant	MODIFIER	Transcript	ENST00000492766.1	processed_transcript	9965	NA	NA
090	1	1	8366444	8968644	1.49	k1prob	rs301789	8469337	0.0231821	ENSG00000142599	RERE	YES	intron_variant	MODIFIER	Transcript	ENST00000337907.3	protein_coding	9965	NA	NA
090	1	1	8366444	8968644	1.49	k1prob	rs301789	8469337	0.0231821	ENSG00000142599	RERE	YES	intron_variant	MODIFIER	Transcript	ENST00000377464.1	protein_coding	9965	NA	NA
090	1	1	8366444	8968644	1.49	k1prob	rs301789	8469337	0.0231821	ENSG00000142599	RERE	YES	intron_variant	MODIFIER	Transcript	ENST00000400907.2	protein_coding	9965	NA	NA
090	1	1	8366444	8968644	1.49	k1prob	rs301789	8469337	0.0231821	ENSG00000142599	RERE	YES	intron_variant	MODIFIER	Transcript	ENST00000400908.2	protein_coding	9965	NA	NA
090	1	1	8366444	8968644	1.49	k1prob	rs301789	8469337	0.0231821	ENSG00000142599	RERE	YES	intron_variant,non_coding_transcript_variant	MODIFIER	Transcript	ENST00000460659.1	processed_transcript	9965	NA	NA
090	1	1	8366444	8968644	1.49	k1prob	rs301789	8469337	0.0231821	ENSG00000142599	RERE	YES	intron_variant,non_coding_transcript_variant	MODIFIER	Transcript	ENST00000465125.1	processed_transcript	9965	NA	NA
090	1	1	8366444	8968644	1.49	k1prob	rs301789	8469337	0.0231821	ENSG00000142599	RERE	YES	intron_variant	MODIFIER	Transcript	ENST00000476556.1	protein_coding	9965	NA	NA
090	1	1	8366444	8968644	1.49	k1prob	rs301789	8469337	0.0231821	ENSG00000142599	RERE	YES	intron_variant	MODIFIER	Transcript	ENST00000488215.1	protein_coding	9965	NA	NA
090	1	1	8366444	8968644	1.49	k1prob	rs301789	8469337	0.0231821	ENSG00000142599	RERE	YES	intron_variant,non_coding_transcript_variant	MODIFIER	Transcript	ENST00000492766.1	processed_transcript	9965	NA	NA
090	1	1	8366444	8968644	1.49	k1prob	rs1763838	8473331	0.021729	ENSG00000142599	RERE	YES	intron_variant	MODIFIER	Transcript	ENST00000337907.3	protein_coding	9965	NA	NA
090	1	1	8366444	8968644	1.49	k1prob	rs1763838	8473331	0.021729	ENSG00000142599	RERE	YES	intron_variant	MODIFIER	Transcript	ENST00000377464.1	protein_coding	9965	NA	NA
090	1	1	8366444	8968644	1.49	k1prob	rs1763838	8473331	0.021729	ENSG00000142599	RERE	YES	intron_variant	MODIFIER	Transcript	ENST00000400907.2	protein_coding	9965	NA	NA
090	1	1	8366444	8968644	1.49	k1prob	rs1763838	8473331	0.021729	ENSG00000142599	RERE	YES	intron_variant	MODIFIER	Transcript	ENST00000400908.2	protein_coding	9965	NA	NA
090	1	1	8366444	8968644	1.49	k1prob	rs1763838	8473331	0.021729	ENSG00000142599	RERE	YES	intron_variant,non_coding_transcript_variant	MODIFIER	Transcript	ENST00000460659.1	processed_transcript	9965	NA	NA
090	1	1	8366444	8968644	1.49	k1prob	rs1763838	8473331	0.021729	ENSG00000142599	RERE	YES	intron_variant,non_coding_transcript_variant	MODIFIER	Transcript	ENST00000465125.1	processed_transcript	9965	NA	NA
090	1	1	8366444	8968644	1.49	k1prob	rs1763838	8473331	0.021729	ENSG00000142599	RERE	YES	intron_variant	MODIFIER	Transcript	ENST00000476556.1	protein_coding	9965	NA	NA
090	1	1	8366444	8968644	1.49	k1prob	rs1763838	8473331	0.021729	ENSG00000142599	RERE	YES	intron_variant	MODIFIER	Transcript	ENST00000488215.1	protein_coding	9965	NA	NA
090	1	1	8366444	8968644	1.49	k1prob	rs1763838	8473331	0.021729	ENSG00000142599	RERE	YES	intron_variant,non_coding_transcript_variant	MODIFIER	Transcript	ENST00000492766.1	processed_transcript	9965	NA	NA
090	1	1	8366444	8968644	1.49	k1prob	rs159962	8490983	0.021729	ENSG00000142599	RERE	YES	intron_variant	MODIFIER	Transcript	ENST00000337907.3	protein_coding	9965	NA	NA
090	1	1	8366444	8968644	1.49	k1prob	rs159962	8490983	0.021729	ENSG00000142599	RERE	YES	intron_variant	MODIFIER	Transcript	ENST00000377464.1	protein_coding	9965	NA	NA
090	1	1	8366444	8968644	1.49	k1prob	rs159962	8490983	0.021729	ENSG00000142599	RERE	YES	intron_variant	MODIFIER	Transcript	ENST00000400907.2	protein_coding	9965	NA	NA
090	1	1	8366444	8968644	1.49	k1prob	rs159962	8490983	0.021729	ENSG00000142599	RERE	YES	intron_variant	MODIFIER	Transcript	ENST00000400908.2	protein_coding	9965	NA	NA
090	1	1	8366444	8968644	1.49	k1prob	rs159962	8490983	0.021729	ENSG00000142599	RERE	YES	intron_variant	MODIFIER	Transcript	ENST00000464972.1	protein_coding	9965	NA	NA
090	1	1	8366444	8968644	1.49	k1prob	rs301791	8468372	0.021729	ENSG00000142599	RERE	YES	intron_variant	MODIFIER	Transcript	ENST00000337907.3	protein_coding	9965	NA	NA
090	1	1	8366444	8968644	1.49	k1prob	rs301791	8468372	0.021729	ENSG00000142599	RERE	YES	intron_variant	MODIFIER	Transcript	ENST00000377464.1	protein_coding	9965	NA	NA
090	1	1	8366444	8968644	1.49	k1prob	rs301791	8468372	0.021729	ENSG00000142599	RERE	YES	intron_variant	MODIFIER	Transcript	ENST00000400907.2	protein_coding	9965	NA	NA
090	1	1	8366444	8968644	1.49	k1prob	rs301791	8468372	0.021729	ENSG00000142599	RERE	YES	intron_variant	MODIFIER	Transcript	ENST00000400908.2	protein_coding	9965	NA	NA
090	1	1	8366444	8968644	1.49	k1prob	rs301791	8468372	0.021729	ENSG00000142599	RERE	YES	intron_variant,non_coding_transcript_variant	MODIFIER	Transcript	ENST00000460659.1	processed_transcript	9965	NA	NA
090	1	1	8366444	8968644	1.49	k1prob	rs301791	8468372	0.021729	ENSG00000142599	RERE	YES	intron_variant,non_coding_transcript_variant	MODIFIER	Transcript	ENST00000465125.1	processed_transcript	9965	NA	NA
090	1	1	8366444	8968644	1.49	k1prob	rs301791	8468372	0.021729	ENSG00000142599	RERE	YES	intron_variant	MODIFIER	Transcript	ENST00000476556.1	protein_coding	9965	NA	NA
090	1	1	8366444	8968644	1.49	k1prob	rs301791	8468372	0.021729	ENSG00000142599	RERE	YES	intron_variant	MODIFIER	Transcript	ENST00000488215.1	protein_coding	9965	NA	NA
090	1	1	8366444	8968644	1.49	k1prob	rs301791	8468372	0.021729	ENSG00000142599	RERE	YES	intron_variant,non_coding_transcript_variant	MODIFIER	Transcript	ENST00000492766.1	processed_transcript	9965	NA	NA
090	1	1	8366444	8968644	1.49	k1prob	rs3765971	8445360	0.0215947	ENSG00000142599	RERE	YES	intron_variant	MODIFIER	Transcript	ENST00000337907.3	protein_coding	9965	NA	NA
090	1	1	8366444	8968644	1.49	k1prob	rs3765971	8445360	0.0215947	ENSG00000142599	RERE	YES	intron_variant	MODIFIER	Transcript	ENST00000377464.1	protein_coding	9965	NA	NA
090	1	1	8366444	8968644	1.49	k1prob	rs3765971	8445360	0.0215947	ENSG00000142599	RERE	YES	intron_variant	MODIFIER	Transcript	ENST00000400907.2	protein_coding	9965	NA	NA
090	1	1	8366444	8968644	1.49	k1prob	rs3765971	8445360	0.0215947	ENSG00000142599	RERE	YES	intron_variant	MODIFIER	Transcript	ENST00000400908.2	protein_coding	9965	NA	NA
090	1	1	8366444	8968644	1.49	k1prob	rs3765971	8445360	0.0215947	ENSG00000142599	RERE	YES	intron_variant,non_coding_transcript_variant	MODIFIER	Transcript	ENST00000460659.1	processed_transcript	9965	NA	NA
090	1	1	8366444	8968644	1.49	k1prob	rs3765971	8445360	0.0215947	ENSG00000142599	RERE	YES	intron_variant,non_coding_transcript_variant	MODIFIER	Transcript	ENST00000465125.1	processed_transcript	9965	NA	NA
090	1	1	8366444	8968644	1.49	k1prob	rs3765971	8445360	0.0215947	ENSG00000142599	RERE	YES	intron_variant	MODIFIER	Transcript	ENST00000476556.1	protein_coding	9965	NA	NA
090	1	1	8366444	8968644	1.49	k1prob	rs3765971	8445360	0.0215947	ENSG00000142599	RERE	YES	intron_variant	MODIFIER	Transcript	ENST00000488215.1	protein_coding	9965	NA	NA
090	1	1	8366444	8968644	1.49	k1prob	rs3765971	8445360	0.0215947	ENSG00000142599	RERE	YES	intron_variant,non_coding_transcript_variant	MODIFIER	Transcript	ENST00000492766.1	processed_transcript	9965	NA	NA
090	1	1	8366444	8968644	1.49	k1prob	rs2708633	8439625	0.0202451	ENSG00000142599	RERE	YES	intron_variant	MODIFIER	Transcript	ENST00000337907.3	protein_coding	9965	NA	NA
090	1	1	8366444	8968644	1.49	k1prob	rs2708633	8439625	0.0202451	ENSG00000142599	RERE	YES	intron_variant	MODIFIER	Transcript	ENST00000377464.1	protein_coding	9965	NA	NA
090	1	1	8366444	8968644	1.49	k1prob	rs2708633	8439625	0.0202451	ENSG00000142599	RERE	YES	intron_variant	MODIFIER	Transcript	ENST00000400907.2	protein_coding	9965	NA	NA
090	1	1	8366444	8968644	1.49	k1prob	rs2708633	8439625	0.0202451	ENSG00000142599	RERE	YES	intron_variant	MODIFIER	Transcript	ENST00000400908.2	protein_coding	9965	NA	NA
090	1	1	8366444	8968644	1.49	k1prob	rs2708633	8439625	0.0202451	ENSG00000142599	RERE	YES	intron_variant,non_coding_transcript_variant	MODIFIER	Transcript	ENST00000460659.1	processed_transcript	9965	NA	NA
090	1	1	8366444	8968644	1.49	k1prob	rs2708633	8439625	0.0202451	ENSG00000142599	RERE	YES	intron_variant,non_coding_transcript_variant	MODIFIER	Transcript	ENST00000465125.1	processed_transcript	9965	NA	NA
090	1	1	8366444	8968644	1.49	k1prob	rs2708633	8439625	0.0202451	ENSG00000142599	RERE	YES	intron_variant	MODIFIER	Transcript	ENST00000476556.1	protein_coding	9965	NA	NA
090	1	1	8366444	8968644	1.49	k1prob	rs2708633	8439625	0.0202451	ENSG00000142599	RERE	YES	intron_variant	MODIFIER	Transcript	ENST00000488215.1	protein_coding	9965	NA	NA
090	1	1	8366444	8968644	1.49	k1prob	rs2708633	8439625	0.0202451	ENSG00000142599	RERE	YES	intron_variant,non_coding_transcript_variant	MODIFIER	Transcript	ENST00000492766.1	processed_transcript	9965	NA	NA
090	1	1	8366444	8968644	1.49	k1prob	rs2708632	8464509	0.0188587	ENSG00000142599	RERE	YES	intron_variant	MODIFIER	Transcript	ENST00000337907.3	protein_coding	9965	NA	NA
090	1	1	8366444	8968644	1.49	k1prob	rs2708632	8464509	0.0188587	ENSG00000142599	RERE	YES	intron_variant	MODIFIER	Transcript	ENST00000377464.1	protein_coding	9965	NA	NA
090	1	1	8366444	8968644	1.49	k1prob	rs2708632	8464509	0.0188587	ENSG00000142599	RERE	YES	intron_variant	MODIFIER	Transcript	ENST00000400907.2	protein_coding	9965	NA	NA
090	1	1	8366444	8968644	1.49	k1prob	rs2708632	8464509	0.0188587	ENSG00000142599	RERE	YES	intron_variant	MODIFIER	Transcript	ENST00000400908.2	protein_coding	9965	NA	NA
090	1	1	8366444	8968644	1.49	k1prob	rs2708632	8464509	0.0188587	ENSG00000142599	RERE	YES	intron_variant,non_coding_transcript_variant	MODIFIER	Transcript	ENST00000460659.1	processed_transcript	9965	NA	NA
090	1	1	8366444	8968644	1.49	k1prob	rs2708632	8464509	0.0188587	ENSG00000142599	RERE	YES	intron_variant,non_coding_transcript_variant	MODIFIER	Transcript	ENST00000465125.1	processed_transcript	9965	NA	NA
090	1	1	8366444	8968644	1.49	k1prob	rs2708632	8464509	0.0188587	ENSG00000142599	RERE	YES	intron_variant	MODIFIER	Transcript	ENST00000476556.1	protein_coding	9965	NA	NA
090	1	1	8366444	8968644	1.49	k1prob	rs2708632	8464509	0.0188587	ENSG00000142599	RERE	YES	intron_variant	MODIFIER	Transcript	ENST00000488215.1	protein_coding	9965	NA	NA
090	1	1	8366444	8968644	1.49	k1prob	rs2708632	8464509	0.0188587	ENSG00000142599	RERE	YES	intron_variant,non_coding_transcript_variant	MODIFIER	Transcript	ENST00000492766.1	processed_transcript	9965	NA	NA
090	1	1	8366444	8968644	1.49	k1prob	rs2784737	8463176	0.0188587	ENSG00000142599	RERE	YES	intron_variant	MODIFIER	Transcript	ENST00000337907.3	protein_coding	9965	NA	NA
090	1	1	8366444	8968644	1.49	k1prob	rs2784737	8463176	0.0188587	ENSG00000142599	RERE	YES	intron_variant	MODIFIER	Transcript	ENST00000377464.1	protein_coding	9965	NA	NA
090	1	1	8366444	8968644	1.49	k1prob	rs2784737	8463176	0.0188587	ENSG00000142599	RERE	YES	intron_variant	MODIFIER	Transcript	ENST00000400907.2	protein_coding	9965	NA	NA
090	1	1	8366444	8968644	1.49	k1prob	rs2784737	8463176	0.0188587	ENSG00000142599	RERE	YES	intron_variant	MODIFIER	Transcript	ENST00000400908.2	protein_coding	9965	NA	NA
090	1	1	8366444	8968644	1.49	k1prob	rs2784737	8463176	0.0188587	ENSG00000142599	RERE	YES	intron_variant,non_coding_transcript_variant	MODIFIER	Transcript	ENST00000460659.1	processed_transcript	9965	NA	NA
090	1	1	8366444	8968644	1.49	k1prob	rs2784737	8463176	0.0188587	ENSG00000142599	RERE	YES	intron_variant,non_coding_transcript_variant	MODIFIER	Transcript	ENST00000465125.1	processed_transcript	9965	NA	NA
090	1	1	8366444	8968644	1.49	k1prob	rs2784737	8463176	0.0188587	ENSG00000142599	RERE	YES	intron_variant	MODIFIER	Transcript	ENST00000476556.1	protein_coding	9965	NA	NA
090	1	1	8366444	8968644	1.49	k1prob	rs2784737	8463176	0.0188587	ENSG00000142599	RERE	YES	intron_variant	MODIFIER	Transcript	ENST00000488215.1	protein_coding	9965	NA	NA
090	1	1	8366444	8968644	1.49	k1prob	rs2784737	8463176	0.0188587	ENSG00000142599	RERE	YES	intron_variant,non_coding_transcript_variant	MODIFIER	Transcript	ENST00000492766.1	processed_transcript	9965	NA	NA
090	1	1	8366444	8968644	1.49	k1prob	rs6678140	8436802	0.0176832	ENSG00000142599	RERE	YES	intron_variant	MODIFIER	Transcript	ENST00000337907.3	protein_coding	9965	NA	NA
090	1	1	8366444	8968644	1.49	k1prob	rs6678140	8436802	0.0176832	ENSG00000142599	RERE	YES	intron_variant	MODIFIER	Transcript	ENST00000377464.1	protein_coding	9965	NA	NA
090	1	1	8366444	8968644	1.49	k1prob	rs6678140	8436802	0.0176832	ENSG00000142599	RERE	YES	intron_variant	MODIFIER	Transcript	ENST00000400907.2	protein_coding	9965	NA	NA
090	1	1	8366444	8968644	1.49	k1prob	rs6678140	8436802	0.0176832	ENSG00000142599	RERE	YES	intron_variant	MODIFIER	Transcript	ENST00000400908.2	protein_coding	9965	NA	NA
090	1	1	8366444	8968644	1.49	k1prob	rs6678140	8436802	0.0176832	ENSG00000142599	RERE	YES	intron_variant,non_coding_transcript_variant	MODIFIER	Transcript	ENST00000460659.1	processed_transcript	9965	NA	NA
090	1	1	8366444	8968644	1.49	k1prob	rs6678140	8436802	0.0176832	ENSG00000142599	RERE	YES	intron_variant,non_coding_transcript_variant	MODIFIER	Transcript	ENST00000465125.1	processed_transcript	9965	NA	NA
090	1	1	8366444	8968644	1.49	k1prob	rs6678140	8436802	0.0176832	ENSG00000142599	RERE	YES	intron_variant	MODIFIER	Transcript	ENST00000476556.1	protein_coding	9965	NA	NA
090	1	1	8366444	8968644	1.49	k1prob	rs6678140	8436802	0.0176832	ENSG00000142599	RERE	YES	intron_variant	MODIFIER	Transcript	ENST00000488215.1	protein_coding	9965	NA	NA
090	1	1	8366444	8968644	1.49	k1prob	rs6678140	8436802	0.0176832	ENSG00000142599	RERE	YES	intron_variant,non_coding_transcript_variant	MODIFIER	Transcript	ENST00000492766.1	processed_transcript	9965	NA	NA
090	1	1	8366444	8968644	1.49	k1prob	rs2661863	8452725	0.0164778	ENSG00000142599	RERE	YES	intron_variant	MODIFIER	Transcript	ENST00000337907.3	protein_coding	9965	NA	NA
090	1	1	8366444	8968644	1.49	k1prob	rs2661863	8452725	0.0164778	ENSG00000142599	RERE	YES	intron_variant	MODIFIER	Transcript	ENST00000377464.1	protein_coding	9965	NA	NA
090	1	1	8366444	8968644	1.49	k1prob	rs2661863	8452725	0.0164778	ENSG00000142599	RERE	YES	intron_variant	MODIFIER	Transcript	ENST00000400907.2	protein_coding	9965	NA	NA
090	1	1	8366444	8968644	1.49	k1prob	rs2661863	8452725	0.0164778	ENSG00000142599	RERE	YES	intron_variant	MODIFIER	Transcript	ENST00000400908.2	protein_coding	9965	NA	NA
090	1	1	8366444	8968644	1.49	k1prob	rs2661863	8452725	0.0164778	ENSG00000142599	RERE	YES	intron_variant,non_coding_transcript_variant	MODIFIER	Transcript	ENST00000460659.1	processed_transcript	9965	NA	NA
090	1	1	8366444	8968644	1.49	k1prob	rs2661863	8452725	0.0164778	ENSG00000142599	RERE	YES	intron_variant,non_coding_transcript_variant	MODIFIER	Transcript	ENST00000465125.1	processed_transcript	9965	NA	NA
090	1	1	8366444	8968644	1.49	k1prob	rs2661863	8452725	0.0164778	ENSG00000142599	RERE	YES	intron_variant	MODIFIER	Transcript	ENST00000476556.1	protein_coding	9965	NA	NA
090	1	1	8366444	8968644	1.49	k1prob	rs2661863	8452725	0.0164778	ENSG00000142599	RERE	YES	intron_variant	MODIFIER	Transcript	ENST00000488215.1	protein_coding	9965	NA	NA
090	1	1	8366444	8968644	1.49	k1prob	rs2661863	8452725	0.0164778	ENSG00000142599	RERE	YES	intron_variant,non_coding_transcript_variant	MODIFIER	Transcript	ENST00000492766.1	processed_transcript	9965	NA	NA
090	1	1	8366444	8968644	1.49	k1prob	rs301803	8498680	0.0154732	ENSG00000142599	RERE	YES	intron_variant	MODIFIER	Transcript	ENST00000337907.3	protein_coding	9965	NA	NA
090	1	1	8366444	8968644	1.49	k1prob	rs301803	8498680	0.0154732	ENSG00000142599	RERE	YES	intron_variant	MODIFIER	Transcript	ENST00000377464.1	protein_coding	9965	NA	NA
090	1	1	8366444	8968644	1.49	k1prob	rs301803	8498680	0.0154732	ENSG00000142599	RERE	YES	intron_variant	MODIFIER	Transcript	ENST00000400907.2	protein_coding	9965	NA	NA
090	1	1	8366444	8968644	1.49	k1prob	rs301803	8498680	0.0154732	ENSG00000142599	RERE	YES	intron_variant	MODIFIER	Transcript	ENST00000400908.2	protein_coding	9965	NA	NA
090	1	1	8366444	8968644	1.49	k1prob	rs301803	8498680	0.0154732	ENSG00000142599	RERE	YES	intron_variant	MODIFIER	Transcript	ENST00000464972.1	protein_coding	9965	NA	NA
090	1	1	8366444	8968644	1.49	k1prob	rs301818	8503242	0.0135403	ENSG00000142599	RERE	YES	intron_variant	MODIFIER	Transcript	ENST00000337907.3	protein_coding	9965	NA	NA
090	1	1	8366444	8968644	1.49	k1prob	rs301818	8503242	0.0135403	ENSG00000142599	RERE	YES	intron_variant	MODIFIER	Transcript	ENST00000377464.1	protein_coding	9965	NA	NA
090	1	1	8366444	8968644	1.49	k1prob	rs301818	8503242	0.0135403	ENSG00000142599	RERE	YES	intron_variant	MODIFIER	Transcript	ENST00000400907.2	protein_coding	9965	NA	NA
090	1	1	8366444	8968644	1.49	k1prob	rs301818	8503242	0.0135403	ENSG00000142599	RERE	YES	intron_variant	MODIFIER	Transcript	ENST00000400908.2	protein_coding	9965	NA	NA
090	1	1	8366444	8968644	1.49	k1prob	rs301818	8503242	0.0135403	ENSG00000142599	RERE	YES	intron_variant	MODIFIER	Transcript	ENST00000464972.1	protein_coding	9965	NA	NA
091	1	14	29999239	30300039	1.27	k1prob	rs17571951	30017039	0.184142	NA	NA	NO	intergenic_variant	MODIFIER	NA	NA	NA	NA	NA	NA
091	1	14	29999239	30300039	1.27	k1prob	rs61979157	30016562	0.174117	NA	NA	NO	intergenic_variant	MODIFIER	NA	NA	NA	NA	NA	NA
091	1	14	29999239	30300039	1.27	k1prob	rs2224588	30015127	0.154749	NA	NA	NO	intergenic_variant	MODIFIER	NA	NA	NA	NA	NA	NA
091	1	14	29999239	30300039	1.27	k1prob	rs61979159	30017245	0.14754	NA	NA	NO	intergenic_variant	MODIFIER	NA	NA	NA	NA	NA	NA
091	1	14	29999239	30300039	1.27	k1prob	rs17571979	30017695	0.14637	NA	NA	NO	intergenic_variant	MODIFIER	NA	NA	NA	NA	NA	NA
091	1	14	29999239	30300039	1.27	k1prob	rs1958123	30010202	0.0422096	NA	NA	NO	intergenic_variant	MODIFIER	NA	NA	NA	NA	NA	NA
091	1	14	29999239	30300039	1.27	k1prob	rs61979156	30008695	0.0400435	NA	NA	NO	intergenic_variant	MODIFIER	NA	NA	NA	NA	NA	NA
091	1	14	29999239	30300039	1.27	k1prob	rs1191551	30000405	0.0368457	NA	NA	NO	intergenic_variant	MODIFIER	NA	NA	NA	NA	NA	NA
091	1	14	29999239	30300039	1.27	k1prob	rs1191547	30001032	0.0231547	NA	NA	NO	intergenic_variant	MODIFIER	NA	NA	NA	NA	NA	NA
091	1	14	29999239	30300039	1.27	k1prob	rs974074	30001675	0.0208163	NA	NA	NO	intergenic_variant	MODIFIER	NA	NA	NA	NA	NA	NA
093	1	19	50941843	51052143	1.11	k1prob	rs2387414	51034243	0.621928	ENSG00000131409	LRRC4B	YES	intron_variant	MODIFIER	Transcript	ENST00000389201.3	protein_coding	25042	NA	NA
093	1	19	50941843	51052143	1.11	k1prob	rs2387414	51034243	0.621928	ENSG00000131409	LRRC4B	YES	intron_variant	MODIFIER	Transcript	ENST00000599957.1	protein_coding	25042	NA	NA
093	1	19	50941843	51052143	1.11	k1prob	rs2387414	51034243	0.621928	ENSG00000131409	LRRC4B	YES	intron_variant	MODIFIER	Transcript	ENST00000600381.1	protein_coding	25042	NA	NA
093	1	19	50941843	51052143	1.11	k1prob	rs1014205	51036235	0.373508	ENSG00000131409	LRRC4B	YES	intron_variant	MODIFIER	Transcript	ENST00000389201.3	protein_coding	25042	NA	NA
093	1	19	50941843	51052143	1.11	k1prob	rs1014205	51036235	0.373508	ENSG00000131409	LRRC4B	YES	intron_variant	MODIFIER	Transcript	ENST00000599957.1	protein_coding	25042	NA	NA
093	1	19	50941843	51052143	1.11	k1prob	rs1014205	51036235	0.373508	ENSG00000131409	LRRC4B	YES	intron_variant	MODIFIER	Transcript	ENST00000600381.1	protein_coding	25042	NA	NA
094	1	3	63715734	64115734	1.16	k1prob	rs704364	63874734	0.175004	ENSG00000163635	ATXN7	YES	intron_variant	MODIFIER	Transcript	ENST00000295900.6	protein_coding	10560	NA	NA
094	1	3	63715734	64115734	1.16	k1prob	rs704364	63874734	0.175004	ENSG00000163635	ATXN7	YES	intron_variant	MODIFIER	Transcript	ENST00000398590.3	protein_coding	10560	NA	NA
094	1	3	63715734	64115734	1.16	k1prob	rs704364	63874734	0.175004	ENSG00000163635	ATXN7	YES	intron_variant,non_coding_transcript_variant	MODIFIER	Transcript	ENST00000474112.1	retained_intron	10560	NA	NA
094	1	3	63715734	64115734	1.16	k1prob	rs704364	63874734	0.175004	ENSG00000163635	ATXN7	YES	intron_variant	MODIFIER	Transcript	ENST00000474513.2	protein_coding	10560	NA	NA
094	1	3	63715734	64115734	1.16	k1prob	rs704367	63868777	0.139548	ENSG00000163635	ATXN7	YES	intron_variant	MODIFIER	Transcript	ENST00000295900.6	protein_coding	10560	NA	NA
094	1	3	63715734	64115734	1.16	k1prob	rs704367	63868777	0.139548	ENSG00000163635	ATXN7	YES	intron_variant	MODIFIER	Transcript	ENST00000398590.3	protein_coding	10560	NA	NA
094	1	3	63715734	64115734	1.16	k1prob	rs704367	63868777	0.139548	ENSG00000163635	ATXN7	YES	intron_variant,non_coding_transcript_variant	MODIFIER	Transcript	ENST00000474112.1	retained_intron	10560	NA	NA
094	1	3	63715734	64115734	1.16	k1prob	rs704367	63868777	0.139548	ENSG00000163635	ATXN7	YES	intron_variant	MODIFIER	Transcript	ENST00000474513.2	protein_coding	10560	NA	NA
094	1	3	63715734	64115734	1.16	k1prob	rs704370	63868250	0.0623429	ENSG00000163635	ATXN7	YES	intron_variant	MODIFIER	Transcript	ENST00000295900.6	protein_coding	10560	NA	NA
094	1	3	63715734	64115734	1.16	k1prob	rs704370	63868250	0.0623429	ENSG00000163635	ATXN7	YES	intron_variant	MODIFIER	Transcript	ENST00000398590.3	protein_coding	10560	NA	NA
094	1	3	63715734	64115734	1.16	k1prob	rs704370	63868250	0.0623429	ENSG00000163635	ATXN7	YES	intron_variant,non_coding_transcript_variant	MODIFIER	Transcript	ENST00000474112.1	retained_intron	10560	NA	NA
094	1	3	63715734	64115734	1.16	k1prob	rs704370	63868250	0.0623429	ENSG00000163635	ATXN7	YES	intron_variant	MODIFIER	Transcript	ENST00000474513.2	protein_coding	10560	NA	NA
094	1	3	63715734	64115734	1.16	k1prob	rs704373	63867355	0.0623429	ENSG00000163635	ATXN7	YES	intron_variant	MODIFIER	Transcript	ENST00000295900.6	protein_coding	10560	NA	NA
094	1	3	63715734	64115734	1.16	k1prob	rs704373	63867355	0.0623429	ENSG00000163635	ATXN7	YES	intron_variant	MODIFIER	Transcript	ENST00000398590.3	protein_coding	10560	NA	NA
094	1	3	63715734	64115734	1.16	k1prob	rs704373	63867355	0.0623429	ENSG00000163635	ATXN7	YES	intron_variant,non_coding_transcript_variant	MODIFIER	Transcript	ENST00000474112.1	retained_intron	10560	NA	NA
094	1	3	63715734	64115734	1.16	k1prob	rs704373	63867355	0.0623429	ENSG00000163635	ATXN7	YES	intron_variant	MODIFIER	Transcript	ENST00000474513.2	protein_coding	10560	NA	NA
094	1	3	63715734	64115734	1.16	k1prob	rs59971314	63914618	0.0581766	ENSG00000163635	ATXN7	YES	intron_variant	MODIFIER	Transcript	ENST00000295900.6	protein_coding	10560	NA	NA
094	1	3	63715734	64115734	1.16	k1prob	rs59971314	63914618	0.0581766	ENSG00000163635	ATXN7	YES	intron_variant	MODIFIER	Transcript	ENST00000398590.3	protein_coding	10560	NA	NA
094	1	3	63715734	64115734	1.16	k1prob	rs59971314	63914618	0.0581766	ENSG00000163635	ATXN7	YES	intron_variant,non_coding_transcript_variant	MODIFIER	Transcript	ENST00000474112.1	retained_intron	10560	NA	NA
094	1	3	63715734	64115734	1.16	k1prob	rs59971314	63914618	0.0581766	ENSG00000163635	ATXN7	YES	intron_variant	MODIFIER	Transcript	ENST00000487717.1	protein_coding	10560	NA	NA
094	1	3	63715734	64115734	1.16	k1prob	rs59971314	63914618	0.0581766	ENSG00000163635	ATXN7	YES	intron_variant	MODIFIER	Transcript	ENST00000538065.1	protein_coding	10560	NA	NA
094	1	3	63715734	64115734	1.16	k1prob	rs6798742	63903759	0.0580288	ENSG00000163635	ATXN7	YES	intron_variant	MODIFIER	Transcript	ENST00000295900.6	protein_coding	10560	NA	NA
094	1	3	63715734	64115734	1.16	k1prob	rs6798742	63903759	0.0580288	ENSG00000163635	ATXN7	YES	intron_variant	MODIFIER	Transcript	ENST00000398590.3	protein_coding	10560	NA	NA
094	1	3	63715734	64115734	1.16	k1prob	rs6798742	63903759	0.0580288	ENSG00000163635	ATXN7	YES	intron_variant,non_coding_transcript_variant	MODIFIER	Transcript	ENST00000474112.1	retained_intron	10560	NA	NA
094	1	3	63715734	64115734	1.16	k1prob	rs6798742	63903759	0.0580288	ENSG00000163635	ATXN7	YES	intron_variant	MODIFIER	Transcript	ENST00000487717.1	protein_coding	10560	NA	NA
094	1	3	63715734	64115734	1.16	k1prob	rs6798742	63903759	0.0580288	ENSG00000163635	ATXN7	YES	intron_variant	MODIFIER	Transcript	ENST00000538065.1	protein_coding	10560	NA	NA
094	1	3	63715734	64115734	1.16	k1prob	rs9882884	63890130	0.0502393	ENSG00000163635	ATXN7	YES	intron_variant	MODIFIER	Transcript	ENST00000295900.6	protein_coding	10560	NA	NA
094	1	3	63715734	64115734	1.16	k1prob	rs9882884	63890130	0.0502393	ENSG00000163635	ATXN7	YES	intron_variant	MODIFIER	Transcript	ENST00000398590.3	protein_coding	10560	NA	NA
094	1	3	63715734	64115734	1.16	k1prob	rs9882884	63890130	0.0502393	ENSG00000163635	ATXN7	YES	intron_variant,non_coding_transcript_variant	MODIFIER	Transcript	ENST00000474112.1	retained_intron	10560	NA	NA
094	1	3	63715734	64115734	1.16	k1prob	rs9882884	63890130	0.0502393	ENSG00000163635	ATXN7	YES	intron_variant	MODIFIER	Transcript	ENST00000474513.2	protein_coding	10560	NA	NA
094	1	3	63715734	64115734	1.16	k1prob	rs704368	63868337	0.0498707	ENSG00000163635	ATXN7	YES	intron_variant	MODIFIER	Transcript	ENST00000295900.6	protein_coding	10560	NA	NA
094	1	3	63715734	64115734	1.16	k1prob	rs704368	63868337	0.0498707	ENSG00000163635	ATXN7	YES	intron_variant	MODIFIER	Transcript	ENST00000398590.3	protein_coding	10560	NA	NA
094	1	3	63715734	64115734	1.16	k1prob	rs704368	63868337	0.0498707	ENSG00000163635	ATXN7	YES	intron_variant,non_coding_transcript_variant	MODIFIER	Transcript	ENST00000474112.1	retained_intron	10560	NA	NA
094	1	3	63715734	64115734	1.16	k1prob	rs704368	63868337	0.0498707	ENSG00000163635	ATXN7	YES	intron_variant	MODIFIER	Transcript	ENST00000474513.2	protein_coding	10560	NA	NA
094	1	3	63715734	64115734	1.16	k1prob	rs704369	63868271	0.0498707	ENSG00000163635	ATXN7	YES	intron_variant	MODIFIER	Transcript	ENST00000295900.6	protein_coding	10560	NA	NA
094	1	3	63715734	64115734	1.16	k1prob	rs704369	63868271	0.0498707	ENSG00000163635	ATXN7	YES	intron_variant	MODIFIER	Transcript	ENST00000398590.3	protein_coding	10560	NA	NA
094	1	3	63715734	64115734	1.16	k1prob	rs704369	63868271	0.0498707	ENSG00000163635	ATXN7	YES	intron_variant,non_coding_transcript_variant	MODIFIER	Transcript	ENST00000474112.1	retained_intron	10560	NA	NA
094	1	3	63715734	64115734	1.16	k1prob	rs704369	63868271	0.0498707	ENSG00000163635	ATXN7	YES	intron_variant	MODIFIER	Transcript	ENST00000474513.2	protein_coding	10560	NA	NA
094	1	3	63715734	64115734	1.16	k1prob	rs832195	63864612	0.0437293	ENSG00000163635	ATXN7	YES	intron_variant	MODIFIER	Transcript	ENST00000295900.6	protein_coding	10560	NA	NA
094	1	3	63715734	64115734	1.16	k1prob	rs832195	63864612	0.0437293	ENSG00000163635	ATXN7	YES	intron_variant	MODIFIER	Transcript	ENST00000398590.3	protein_coding	10560	NA	NA
094	1	3	63715734	64115734	1.16	k1prob	rs832195	63864612	0.0437293	ENSG00000163635	ATXN7	YES	intron_variant,non_coding_transcript_variant	MODIFIER	Transcript	ENST00000474112.1	retained_intron	10560	NA	NA
094	1	3	63715734	64115734	1.16	k1prob	rs832195	63864612	0.0437293	ENSG00000163635	ATXN7	YES	intron_variant	MODIFIER	Transcript	ENST00000474513.2	protein_coding	10560	NA	NA
094	1	3	63715734	64115734	1.16	k1prob	rs854622	63862842	0.0402234	ENSG00000163635	ATXN7	YES	intron_variant	MODIFIER	Transcript	ENST00000295900.6	protein_coding	10560	NA	NA
094	1	3	63715734	64115734	1.16	k1prob	rs854622	63862842	0.0402234	ENSG00000163635	ATXN7	YES	intron_variant	MODIFIER	Transcript	ENST00000398590.3	protein_coding	10560	NA	NA
094	1	3	63715734	64115734	1.16	k1prob	rs854622	63862842	0.0402234	ENSG00000163635	ATXN7	YES	intron_variant,non_coding_transcript_variant	MODIFIER	Transcript	ENST00000474112.1	retained_intron	10560	NA	NA
094	1	3	63715734	64115734	1.16	k1prob	rs854622	63862842	0.0402234	ENSG00000163635	ATXN7	YES	intron_variant	MODIFIER	Transcript	ENST00000474513.2	protein_coding	10560	NA	NA
094	1	3	63715734	64115734	1.16	k1prob	rs7615475	63926661	0.0350027	ENSG00000163635	ATXN7	YES	intron_variant	MODIFIER	Transcript	ENST00000295900.6	protein_coding	10560	NA	NA
094	1	3	63715734	64115734	1.16	k1prob	rs7615475	63926661	0.0350027	ENSG00000163635	ATXN7	YES	intron_variant	MODIFIER	Transcript	ENST00000398590.3	protein_coding	10560	NA	NA
094	1	3	63715734	64115734	1.16	k1prob	rs7615475	63926661	0.0350027	ENSG00000163635	ATXN7	YES	intron_variant,non_coding_transcript_variant	MODIFIER	Transcript	ENST00000474112.1	retained_intron	10560	NA	NA
094	1	3	63715734	64115734	1.16	k1prob	rs7615475	63926661	0.0350027	ENSG00000163635	ATXN7	YES	intron_variant	MODIFIER	Transcript	ENST00000487717.1	protein_coding	10560	NA	NA
094	1	3	63715734	64115734	1.16	k1prob	rs7615475	63926661	0.0350027	ENSG00000163635	ATXN7	YES	intron_variant	MODIFIER	Transcript	ENST00000538065.1	protein_coding	10560	NA	NA
094	1	3	63715734	64115734	1.16	k1prob	rs3774720	63951765	0.0327248	ENSG00000163635	ATXN7	YES	intron_variant	MODIFIER	Transcript	ENST00000295900.6	protein_coding	10560	NA	NA
094	1	3	63715734	64115734	1.16	k1prob	rs3774720	63951765	0.0327248	ENSG00000163635	ATXN7	YES	intron_variant	MODIFIER	Transcript	ENST00000398590.3	protein_coding	10560	NA	NA
094	1	3	63715734	64115734	1.16	k1prob	rs3774720	63951765	0.0327248	ENSG00000163635	ATXN7	YES	intron_variant,non_coding_transcript_variant	MODIFIER	Transcript	ENST00000474112.1	retained_intron	10560	NA	NA
094	1	3	63715734	64115734	1.16	k1prob	rs3774720	63951765	0.0327248	ENSG00000163635	ATXN7	YES	upstream_gene_variant	MODIFIER	Transcript	ENST00000475897.1	retained_intron	10560	NA	NA
094	1	3	63715734	64115734	1.16	k1prob	rs3774720	63951765	0.0327248	ENSG00000163635	ATXN7	YES	upstream_gene_variant	MODIFIER	Transcript	ENST00000484332.1	protein_coding	10560	NA	NA
094	1	3	63715734	64115734	1.16	k1prob	rs3774720	63951765	0.0327248	ENSG00000163635	ATXN7	YES	intron_variant	MODIFIER	Transcript	ENST00000487717.1	protein_coding	10560	NA	NA
094	1	3	63715734	64115734	1.16	k1prob	rs3774720	63951765	0.0327248	ENSG00000163635	ATXN7	YES	upstream_gene_variant	MODIFIER	Transcript	ENST00000488239.1	processed_transcript	10560	NA	NA
094	1	3	63715734	64115734	1.16	k1prob	rs3774720	63951765	0.0327248	ENSG00000163635	ATXN7	YES	intron_variant	MODIFIER	Transcript	ENST00000538065.1	protein_coding	10560	NA	NA
094	1	3	63715734	64115734	1.16	k1prob	rs832190	63842629	0.0315041	ENSG00000163634	THOC7	YES	intron_variant	MODIFIER	Transcript	ENST00000295899.5	protein_coding	29874	NA	NA
094	1	3	63715734	64115734	1.16	k1prob	rs832190	63842629	0.0315041	ENSG00000163634	THOC7	YES	intron_variant,NMD_transcript_variant	MODIFIER	Transcript	ENST00000464327.1	nonsense_mediated_decay	29874	NA	NA
094	1	3	63715734	64115734	1.16	k1prob	rs832190	63842629	0.0315041	ENSG00000163634	THOC7	YES	intron_variant,NMD_transcript_variant	MODIFIER	Transcript	ENST00000469584.1	nonsense_mediated_decay	29874	NA	NA
094	1	3	63715734	64115734	1.16	k1prob	rs832190	63842629	0.0315041	ENSG00000163634	THOC7	YES	upstream_gene_variant	MODIFIER	Transcript	ENST00000473141.1	processed_transcript	29874	NA	NA
094	1	3	63715734	64115734	1.16	k1prob	rs832190	63842629	0.0315041	ENSG00000163634	THOC7	YES	intron_variant,non_coding_transcript_variant	MODIFIER	Transcript	ENST00000498422.1	processed_transcript	29874	NA	NA
094	1	3	63715734	64115734	1.16	k1prob	rs832187	63833050	0.0315041	ENSG00000163634	THOC7	YES	intron_variant	MODIFIER	Transcript	ENST00000295899.5	protein_coding	29874	NA	NA
094	1	3	63715734	64115734	1.16	k1prob	rs832187	63833050	0.0315041	ENSG00000163634	THOC7	YES	intron_variant,NMD_transcript_variant	MODIFIER	Transcript	ENST00000464327.1	nonsense_mediated_decay	29874	NA	NA
094	1	3	63715734	64115734	1.16	k1prob	rs832187	63833050	0.0315041	ENSG00000163634	THOC7	YES	intron_variant,NMD_transcript_variant	MODIFIER	Transcript	ENST00000469584.1	nonsense_mediated_decay	29874	NA	NA
094	1	3	63715734	64115734	1.16	k1prob	rs832187	63833050	0.0315041	ENSG00000163634	THOC7	YES	intron_variant,non_coding_transcript_variant	MODIFIER	Transcript	ENST00000473141.1	processed_transcript	29874	NA	NA
094	1	3	63715734	64115734	1.16	k1prob	rs832187	63833050	0.0315041	ENSG00000163634	THOC7	YES	intron_variant,non_coding_transcript_variant	MODIFIER	Transcript	ENST00000498422.1	processed_transcript	29874	NA	NA
094	1	3	63715734	64115734	1.16	k1prob	rs3774713	63917692	0.0199128	ENSG00000163635	ATXN7	YES	intron_variant	MODIFIER	Transcript	ENST00000295900.6	protein_coding	10560	NA	NA
094	1	3	63715734	64115734	1.16	k1prob	rs3774713	63917692	0.0199128	ENSG00000163635	ATXN7	YES	intron_variant	MODIFIER	Transcript	ENST00000398590.3	protein_coding	10560	NA	NA
094	1	3	63715734	64115734	1.16	k1prob	rs3774713	63917692	0.0199128	ENSG00000163635	ATXN7	YES	intron_variant,non_coding_transcript_variant	MODIFIER	Transcript	ENST00000474112.1	retained_intron	10560	NA	NA
094	1	3	63715734	64115734	1.16	k1prob	rs3774713	63917692	0.0199128	ENSG00000163635	ATXN7	YES	intron_variant	MODIFIER	Transcript	ENST00000487717.1	protein_coding	10560	NA	NA
094	1	3	63715734	64115734	1.16	k1prob	rs3774713	63917692	0.0199128	ENSG00000163635	ATXN7	YES	intron_variant	MODIFIER	Transcript	ENST00000538065.1	protein_coding	10560	NA	NA
094	1	3	63715734	64115734	1.16	k1prob	rs6809474	63915193	0.0185012	ENSG00000163635	ATXN7	YES	intron_variant	MODIFIER	Transcript	ENST00000295900.6	protein_coding	10560	NA	NA
094	1	3	63715734	64115734	1.16	k1prob	rs6809474	63915193	0.0185012	ENSG00000163635	ATXN7	YES	intron_variant	MODIFIER	Transcript	ENST00000398590.3	protein_coding	10560	NA	NA
094	1	3	63715734	64115734	1.16	k1prob	rs6809474	63915193	0.0185012	ENSG00000163635	ATXN7	YES	intron_variant,non_coding_transcript_variant	MODIFIER	Transcript	ENST00000474112.1	retained_intron	10560	NA	NA
094	1	3	63715734	64115734	1.16	k1prob	rs6809474	63915193	0.0185012	ENSG00000163635	ATXN7	YES	intron_variant	MODIFIER	Transcript	ENST00000487717.1	protein_coding	10560	NA	NA
094	1	3	63715734	64115734	1.16	k1prob	rs6809474	63915193	0.0185012	ENSG00000163635	ATXN7	YES	intron_variant	MODIFIER	Transcript	ENST00000538065.1	protein_coding	10560	NA	NA
095	1	3	16704845	17137845	1.33	k1prob	rs1866862	16868616	0.131234	ENSG00000154822	PLCL2	YES	intron_variant,non_coding_transcript_variant	MODIFIER	Transcript	ENST00000460467.1	processed_transcript	9064	NA	NA
095	1	3	16704845	17137845	1.33	k1prob	rs6442649	16872854	0.131234	ENSG00000154822	PLCL2	YES	intron_variant,non_coding_transcript_variant	MODIFIER	Transcript	ENST00000460467.1	processed_transcript	9064	NA	NA
095	1	3	16704845	17137845	1.33	k1prob	rs9882532	16865845	0.124109	ENSG00000154822	PLCL2	YES	intron_variant,non_coding_transcript_variant	MODIFIER	Transcript	ENST00000460467.1	processed_transcript	9064	NA	NA
095	1	3	16704845	17137845	1.33	k1prob	rs6779302	16859710	0.0766144	ENSG00000154822	PLCL2	YES	intron_variant,non_coding_transcript_variant	MODIFIER	Transcript	ENST00000460467.1	processed_transcript	9064	NA	NA
095	1	3	16704845	17137845	1.33	k1prob	rs12489270	16875823	0.0669018	ENSG00000154822	PLCL2	YES	intron_variant,non_coding_transcript_variant	MODIFIER	Transcript	ENST00000460467.1	processed_transcript	9064	NA	NA
095	1	3	16704845	17137845	1.33	k1prob	rs9870893	16863267	0.0623863	ENSG00000154822	PLCL2	YES	intron_variant,non_coding_transcript_variant	MODIFIER	Transcript	ENST00000460467.1	processed_transcript	9064	NA	NA
095	1	3	16704845	17137845	1.33	k1prob	rs6804663	16875451	0.061857	ENSG00000154822	PLCL2	YES	intron_variant,non_coding_transcript_variant	MODIFIER	Transcript	ENST00000460467.1	processed_transcript	9064	NA	NA
095	1	3	16704845	17137845	1.33	k1prob	rs6773869	16870340	0.0533903	ENSG00000154822	PLCL2	YES	intron_variant,non_coding_transcript_variant	MODIFIER	Transcript	ENST00000460467.1	processed_transcript	9064	NA	NA
095	1	3	16704845	17137845	1.33	k1prob	rs1449538	16876476	0.0533217	ENSG00000154822	PLCL2	YES	intron_variant,non_coding_transcript_variant	MODIFIER	Transcript	ENST00000460467.1	processed_transcript	9064	NA	NA
095	1	3	16704845	17137845	1.33	k1prob	rs12493035	16876255	0.0533217	ENSG00000154822	PLCL2	YES	intron_variant,non_coding_transcript_variant	MODIFIER	Transcript	ENST00000460467.1	processed_transcript	9064	NA	NA
095	1	3	16704845	17137845	1.33	k1prob	rs61182735	16764023	0.0491371	NA	NA	NO	intergenic_variant	MODIFIER	NA	NA	NA	NA	NA	NA
095	1	3	16704845	17137845	1.33	k1prob	rs9846711	16862873	0.0425594	ENSG00000154822	PLCL2	YES	intron_variant,non_coding_transcript_variant	MODIFIER	Transcript	ENST00000460467.1	processed_transcript	9064	NA	NA
095	1	3	16704845	17137845	1.33	k1prob	rs7617959	16862555	0.0221764	ENSG00000154822	PLCL2	YES	intron_variant,non_coding_transcript_variant	MODIFIER	Transcript	ENST00000460467.1	processed_transcript	9064	NA	NA
095	1	3	16704845	17137845	1.33	k1prob	rs11918777	16856216	0.0156768	ENSG00000154822	PLCL2	YES	intron_variant,non_coding_transcript_variant	MODIFIER	Transcript	ENST00000460467.1	processed_transcript	9064	NA	NA
095	1	3	16704845	17137845	1.33	k1prob	rs9813513	16856682	0.0118383	ENSG00000154822	PLCL2	YES	intron_variant,non_coding_transcript_variant	MODIFIER	Transcript	ENST00000460467.1	processed_transcript	9064	NA	NA
098	1	5	139729328	140350328	1.1	k1prob	rs10069930	140163328	0.0182183	ENSG00000204970	PCDHA1	YES	upstream_gene_variant	MODIFIER	Transcript	ENST00000378133.3	protein_coding	8663	NA	NA
098	1	5	139729328	140350328	1.1	k1prob	rs10069930	140163328	0.0182183	ENSG00000204970	PCDHA1	YES	upstream_gene_variant	MODIFIER	Transcript	ENST00000394633.3	protein_coding	8663	NA	NA
098	1	5	139729328	140350328	1.1	k1prob	rs10069930	140163328	0.0182183	ENSG00000204970	PCDHA1	YES	upstream_gene_variant	MODIFIER	Transcript	ENST00000504120.2	protein_coding	8663	NA	NA
098	1	5	139729328	140350328	1.1	k1prob	rs10069930	140163328	0.0182183	ENSG00000204970	PCDHA1	YES	upstream_gene_variant	MODIFIER	Transcript	ENST00000608256.1	protein_coding	8663	NA	NA
098	1	5	139729328	140350328	1.1	k1prob	rs10069930	140163328	0.0182183	ENSG00000204970	PCDHA1	YES	upstream_gene_variant	MODIFIER	Transcript	ENST00000608508.1	protein_coding	8663	NA	NA
098	1	5	139729328	140350328	1.1	k1prob	rs10069930	140163328	0.0182183	ENSG00000204970	PCDHA1	YES	upstream_gene_variant	MODIFIER	Transcript	ENST00000610163.1	protein_coding	8663	NA	NA
098	1	5	139729328	140350328	1.1	k1prob	rs246023	140333990	0.0115436	ENSG00000204970	PCDHA1	YES	intron_variant	MODIFIER	Transcript	ENST00000394633.3	protein_coding	8663	NA	NA
098	1	5	139729328	140350328	1.1	k1prob	rs246023	140333990	0.0115436	ENSG00000204970	PCDHA1	YES	intron_variant	MODIFIER	Transcript	ENST00000504120.2	protein_coding	8663	NA	NA
098	1	5	139729328	140350328	1.1	k1prob	rs246023	140333990	0.0115436	ENSG00000204970	PCDHA1	YES	intron_variant	MODIFIER	Transcript	ENST00000608256.1	protein_coding	8663	NA	NA
098	1	5	139729328	140350328	1.1	k1prob	rs246023	140333990	0.0115436	ENSG00000204970	PCDHA1	YES	intron_variant	MODIFIER	Transcript	ENST00000608508.1	protein_coding	8663	NA	NA
098	1	5	139729328	140350328	1.1	k1prob	rs246024	140333952	0.0115436	ENSG00000204970	PCDHA1	YES	intron_variant	MODIFIER	Transcript	ENST00000394633.3	protein_coding	8663	NA	NA
098	1	5	139729328	140350328	1.1	k1prob	rs246024	140333952	0.0115436	ENSG00000204970	PCDHA1	YES	intron_variant	MODIFIER	Transcript	ENST00000504120.2	protein_coding	8663	NA	NA
098	1	5	139729328	140350328	1.1	k1prob	rs246024	140333952	0.0115436	ENSG00000204970	PCDHA1	YES	intron_variant	MODIFIER	Transcript	ENST00000608256.1	protein_coding	8663	NA	NA
098	1	5	139729328	140350328	1.1	k1prob	rs246024	140333952	0.0115436	ENSG00000204970	PCDHA1	YES	intron_variant	MODIFIER	Transcript	ENST00000608508.1	protein_coding	8663	NA	NA
098	1	5	139729328	140350328	1.1	k1prob	rs246052	140326413	0.00909662	ENSG00000204970	PCDHA1	YES	intron_variant	MODIFIER	Transcript	ENST00000394633.3	protein_coding	8663	NA	NA
098	1	5	139729328	140350328	1.1	k1prob	rs246052	140326413	0.00909662	ENSG00000204970	PCDHA1	YES	intron_variant	MODIFIER	Transcript	ENST00000504120.2	protein_coding	8663	NA	NA
098	1	5	139729328	140350328	1.1	k1prob	rs246052	140326413	0.00909662	ENSG00000204970	PCDHA1	YES	intron_variant	MODIFIER	Transcript	ENST00000608256.1	protein_coding	8663	NA	NA
098	1	5	139729328	140350328	1.1	k1prob	rs246052	140326413	0.00909662	ENSG00000204970	PCDHA1	YES	intron_variant	MODIFIER	Transcript	ENST00000608508.1	protein_coding	8663	NA	NA
098	1	5	139729328	140350328	1.1	k1prob	rs246046	140329264	0.00909662	ENSG00000204970	PCDHA1	YES	intron_variant	MODIFIER	Transcript	ENST00000394633.3	protein_coding	8663	NA	NA
098	1	5	139729328	140350328	1.1	k1prob	rs246046	140329264	0.00909662	ENSG00000204970	PCDHA1	YES	intron_variant	MODIFIER	Transcript	ENST00000504120.2	protein_coding	8663	NA	NA
098	1	5	139729328	140350328	1.1	k1prob	rs246046	140329264	0.00909662	ENSG00000204970	PCDHA1	YES	intron_variant	MODIFIER	Transcript	ENST00000608256.1	protein_coding	8663	NA	NA
098	1	5	139729328	140350328	1.1	k1prob	rs246046	140329264	0.00909662	ENSG00000204970	PCDHA1	YES	intron_variant	MODIFIER	Transcript	ENST00000608508.1	protein_coding	8663	NA	NA
098	1	5	139729328	140350328	1.1	k1prob	rs246058	140325134	0.00909662	ENSG00000204970	PCDHA1	YES	intron_variant	MODIFIER	Transcript	ENST00000394633.3	protein_coding	8663	NA	NA
098	1	5	139729328	140350328	1.1	k1prob	rs246058	140325134	0.00909662	ENSG00000204970	PCDHA1	YES	intron_variant	MODIFIER	Transcript	ENST00000504120.2	protein_coding	8663	NA	NA
098	1	5	139729328	140350328	1.1	k1prob	rs246058	140325134	0.00909662	ENSG00000204970	PCDHA1	YES	intron_variant	MODIFIER	Transcript	ENST00000608256.1	protein_coding	8663	NA	NA
098	1	5	139729328	140350328	1.1	k1prob	rs246058	140325134	0.00909662	ENSG00000204970	PCDHA1	YES	intron_variant	MODIFIER	Transcript	ENST00000608508.1	protein_coding	8663	NA	NA
098	1	5	139729328	140350328	1.1	k1prob	rs246056	140325600	0.00909662	ENSG00000204970	PCDHA1	YES	intron_variant	MODIFIER	Transcript	ENST00000394633.3	protein_coding	8663	NA	NA
098	1	5	139729328	140350328	1.1	k1prob	rs246056	140325600	0.00909662	ENSG00000204970	PCDHA1	YES	intron_variant	MODIFIER	Transcript	ENST00000504120.2	protein_coding	8663	NA	NA
098	1	5	139729328	140350328	1.1	k1prob	rs246056	140325600	0.00909662	ENSG00000204970	PCDHA1	YES	intron_variant	MODIFIER	Transcript	ENST00000608256.1	protein_coding	8663	NA	NA
098	1	5	139729328	140350328	1.1	k1prob	rs246056	140325600	0.00909662	ENSG00000204970	PCDHA1	YES	intron_variant	MODIFIER	Transcript	ENST00000608508.1	protein_coding	8663	NA	NA
098	1	5	139729328	140350328	1.1	k1prob	rs246049	140327590	0.00909662	ENSG00000204970	PCDHA1	YES	intron_variant	MODIFIER	Transcript	ENST00000394633.3	protein_coding	8663	NA	NA
098	1	5	139729328	140350328	1.1	k1prob	rs246049	140327590	0.00909662	ENSG00000204970	PCDHA1	YES	intron_variant	MODIFIER	Transcript	ENST00000504120.2	protein_coding	8663	NA	NA
098	1	5	139729328	140350328	1.1	k1prob	rs246049	140327590	0.00909662	ENSG00000204970	PCDHA1	YES	intron_variant	MODIFIER	Transcript	ENST00000608256.1	protein_coding	8663	NA	NA
098	1	5	139729328	140350328	1.1	k1prob	rs246049	140327590	0.00909662	ENSG00000204970	PCDHA1	YES	intron_variant	MODIFIER	Transcript	ENST00000608508.1	protein_coding	8663	NA	NA
098	1	5	139729328	140350328	1.1	k1prob	rs246054	140326159	0.00909662	ENSG00000204970	PCDHA1	YES	intron_variant	MODIFIER	Transcript	ENST00000394633.3	protein_coding	8663	NA	NA
098	1	5	139729328	140350328	1.1	k1prob	rs246054	140326159	0.00909662	ENSG00000204970	PCDHA1	YES	intron_variant	MODIFIER	Transcript	ENST00000504120.2	protein_coding	8663	NA	NA
098	1	5	139729328	140350328	1.1	k1prob	rs246054	140326159	0.00909662	ENSG00000204970	PCDHA1	YES	intron_variant	MODIFIER	Transcript	ENST00000608256.1	protein_coding	8663	NA	NA
098	1	5	139729328	140350328	1.1	k1prob	rs246054	140326159	0.00909662	ENSG00000204970	PCDHA1	YES	intron_variant	MODIFIER	Transcript	ENST00000608508.1	protein_coding	8663	NA	NA
098	1	5	139729328	140350328	1.1	k1prob	rs246050	140326860	0.00909662	ENSG00000204970	PCDHA1	YES	intron_variant	MODIFIER	Transcript	ENST00000394633.3	protein_coding	8663	NA	NA
098	1	5	139729328	140350328	1.1	k1prob	rs246050	140326860	0.00909662	ENSG00000204970	PCDHA1	YES	intron_variant	MODIFIER	Transcript	ENST00000504120.2	protein_coding	8663	NA	NA
098	1	5	139729328	140350328	1.1	k1prob	rs246050	140326860	0.00909662	ENSG00000204970	PCDHA1	YES	intron_variant	MODIFIER	Transcript	ENST00000608256.1	protein_coding	8663	NA	NA
098	1	5	139729328	140350328	1.1	k1prob	rs246050	140326860	0.00909662	ENSG00000204970	PCDHA1	YES	intron_variant	MODIFIER	Transcript	ENST00000608508.1	protein_coding	8663	NA	NA
098	1	5	139729328	140350328	1.1	k1prob	rs246048	140327900	0.00909662	ENSG00000204970	PCDHA1	YES	intron_variant	MODIFIER	Transcript	ENST00000394633.3	protein_coding	8663	NA	NA
098	1	5	139729328	140350328	1.1	k1prob	rs246048	140327900	0.00909662	ENSG00000204970	PCDHA1	YES	intron_variant	MODIFIER	Transcript	ENST00000504120.2	protein_coding	8663	NA	NA
098	1	5	139729328	140350328	1.1	k1prob	rs246048	140327900	0.00909662	ENSG00000204970	PCDHA1	YES	intron_variant	MODIFIER	Transcript	ENST00000608256.1	protein_coding	8663	NA	NA
098	1	5	139729328	140350328	1.1	k1prob	rs246048	140327900	0.00909662	ENSG00000204970	PCDHA1	YES	intron_variant	MODIFIER	Transcript	ENST00000608508.1	protein_coding	8663	NA	NA
098	1	5	139729328	140350328	1.1	k1prob	rs246047	140328337	0.00909662	ENSG00000204970	PCDHA1	YES	intron_variant	MODIFIER	Transcript	ENST00000394633.3	protein_coding	8663	NA	NA
098	1	5	139729328	140350328	1.1	k1prob	rs246047	140328337	0.00909662	ENSG00000204970	PCDHA1	YES	intron_variant	MODIFIER	Transcript	ENST00000504120.2	protein_coding	8663	NA	NA
098	1	5	139729328	140350328	1.1	k1prob	rs246047	140328337	0.00909662	ENSG00000204970	PCDHA1	YES	intron_variant	MODIFIER	Transcript	ENST00000608256.1	protein_coding	8663	NA	NA
098	1	5	139729328	140350328	1.1	k1prob	rs246047	140328337	0.00909662	ENSG00000204970	PCDHA1	YES	intron_variant	MODIFIER	Transcript	ENST00000608508.1	protein_coding	8663	NA	NA
098	1	5	139729328	140350328	1.1	k1prob	rs246045	140329884	0.00909662	ENSG00000204970	PCDHA1	YES	intron_variant	MODIFIER	Transcript	ENST00000394633.3	protein_coding	8663	NA	NA
098	1	5	139729328	140350328	1.1	k1prob	rs246045	140329884	0.00909662	ENSG00000204970	PCDHA1	YES	intron_variant	MODIFIER	Transcript	ENST00000504120.2	protein_coding	8663	NA	NA
098	1	5	139729328	140350328	1.1	k1prob	rs246045	140329884	0.00909662	ENSG00000204970	PCDHA1	YES	intron_variant	MODIFIER	Transcript	ENST00000608256.1	protein_coding	8663	NA	NA
098	1	5	139729328	140350328	1.1	k1prob	rs246045	140329884	0.00909662	ENSG00000204970	PCDHA1	YES	intron_variant	MODIFIER	Transcript	ENST00000608508.1	protein_coding	8663	NA	NA
098	1	5	139729328	140350328	1.1	k1prob	rs246044	140330656	0.00909662	ENSG00000204970	PCDHA1	YES	intron_variant	MODIFIER	Transcript	ENST00000394633.3	protein_coding	8663	NA	NA
098	1	5	139729328	140350328	1.1	k1prob	rs246044	140330656	0.00909662	ENSG00000204970	PCDHA1	YES	intron_variant	MODIFIER	Transcript	ENST00000504120.2	protein_coding	8663	NA	NA
098	1	5	139729328	140350328	1.1	k1prob	rs246044	140330656	0.00909662	ENSG00000204970	PCDHA1	YES	intron_variant	MODIFIER	Transcript	ENST00000608256.1	protein_coding	8663	NA	NA
098	1	5	139729328	140350328	1.1	k1prob	rs246044	140330656	0.00909662	ENSG00000204970	PCDHA1	YES	intron_variant	MODIFIER	Transcript	ENST00000608508.1	protein_coding	8663	NA	NA
098	1	5	139729328	140350328	1.1	k1prob	rs246036	140331886	0.00844652	ENSG00000204970	PCDHA1	YES	intron_variant	MODIFIER	Transcript	ENST00000394633.3	protein_coding	8663	NA	NA
098	1	5	139729328	140350328	1.1	k1prob	rs246036	140331886	0.00844652	ENSG00000204970	PCDHA1	YES	intron_variant	MODIFIER	Transcript	ENST00000504120.2	protein_coding	8663	NA	NA
098	1	5	139729328	140350328	1.1	k1prob	rs246036	140331886	0.00844652	ENSG00000204970	PCDHA1	YES	intron_variant	MODIFIER	Transcript	ENST00000608256.1	protein_coding	8663	NA	NA
098	1	5	139729328	140350328	1.1	k1prob	rs246036	140331886	0.00844652	ENSG00000204970	PCDHA1	YES	intron_variant	MODIFIER	Transcript	ENST00000608508.1	protein_coding	8663	NA	NA
098	1	5	139729328	140350328	1.1	k1prob	rs246062	140324580	0.00844652	ENSG00000204970	PCDHA1	YES	intron_variant	MODIFIER	Transcript	ENST00000394633.3	protein_coding	8663	NA	NA
098	1	5	139729328	140350328	1.1	k1prob	rs246062	140324580	0.00844652	ENSG00000204970	PCDHA1	YES	intron_variant	MODIFIER	Transcript	ENST00000504120.2	protein_coding	8663	NA	NA
098	1	5	139729328	140350328	1.1	k1prob	rs246062	140324580	0.00844652	ENSG00000204970	PCDHA1	YES	intron_variant	MODIFIER	Transcript	ENST00000608256.1	protein_coding	8663	NA	NA
098	1	5	139729328	140350328	1.1	k1prob	rs246062	140324580	0.00844652	ENSG00000204970	PCDHA1	YES	intron_variant	MODIFIER	Transcript	ENST00000608508.1	protein_coding	8663	NA	NA
098	1	5	139729328	140350328	1.1	k1prob	rs246057	140325583	0.00844652	ENSG00000204970	PCDHA1	YES	intron_variant	MODIFIER	Transcript	ENST00000394633.3	protein_coding	8663	NA	NA
098	1	5	139729328	140350328	1.1	k1prob	rs246057	140325583	0.00844652	ENSG00000204970	PCDHA1	YES	intron_variant	MODIFIER	Transcript	ENST00000504120.2	protein_coding	8663	NA	NA
098	1	5	139729328	140350328	1.1	k1prob	rs246057	140325583	0.00844652	ENSG00000204970	PCDHA1	YES	intron_variant	MODIFIER	Transcript	ENST00000608256.1	protein_coding	8663	NA	NA
098	1	5	139729328	140350328	1.1	k1prob	rs246057	140325583	0.00844652	ENSG00000204970	PCDHA1	YES	intron_variant	MODIFIER	Transcript	ENST00000608508.1	protein_coding	8663	NA	NA
098	1	5	139729328	140350328	1.1	k1prob	rs246034	140332064	0.00844652	ENSG00000204970	PCDHA1	YES	intron_variant	MODIFIER	Transcript	ENST00000394633.3	protein_coding	8663	NA	NA
098	1	5	139729328	140350328	1.1	k1prob	rs246034	140332064	0.00844652	ENSG00000204970	PCDHA1	YES	intron_variant	MODIFIER	Transcript	ENST00000504120.2	protein_coding	8663	NA	NA
098	1	5	139729328	140350328	1.1	k1prob	rs246034	140332064	0.00844652	ENSG00000204970	PCDHA1	YES	intron_variant	MODIFIER	Transcript	ENST00000608256.1	protein_coding	8663	NA	NA
098	1	5	139729328	140350328	1.1	k1prob	rs246034	140332064	0.00844652	ENSG00000204970	PCDHA1	YES	intron_variant	MODIFIER	Transcript	ENST00000608508.1	protein_coding	8663	NA	NA
098	1	5	139729328	140350328	1.1	k1prob	rs246063	140324492	0.00844652	ENSG00000204970	PCDHA1	YES	intron_variant	MODIFIER	Transcript	ENST00000394633.3	protein_coding	8663	NA	NA
098	1	5	139729328	140350328	1.1	k1prob	rs246063	140324492	0.00844652	ENSG00000204970	PCDHA1	YES	intron_variant	MODIFIER	Transcript	ENST00000504120.2	protein_coding	8663	NA	NA
098	1	5	139729328	140350328	1.1	k1prob	rs246063	140324492	0.00844652	ENSG00000204970	PCDHA1	YES	intron_variant	MODIFIER	Transcript	ENST00000608256.1	protein_coding	8663	NA	NA
098	1	5	139729328	140350328	1.1	k1prob	rs246063	140324492	0.00844652	ENSG00000204970	PCDHA1	YES	intron_variant	MODIFIER	Transcript	ENST00000608508.1	protein_coding	8663	NA	NA
098	1	5	139729328	140350328	1.1	k1prob	rs246055	140325662	0.00844652	ENSG00000204970	PCDHA1	YES	intron_variant	MODIFIER	Transcript	ENST00000394633.3	protein_coding	8663	NA	NA
098	1	5	139729328	140350328	1.1	k1prob	rs246055	140325662	0.00844652	ENSG00000204970	PCDHA1	YES	intron_variant	MODIFIER	Transcript	ENST00000504120.2	protein_coding	8663	NA	NA
098	1	5	139729328	140350328	1.1	k1prob	rs246055	140325662	0.00844652	ENSG00000204970	PCDHA1	YES	intron_variant	MODIFIER	Transcript	ENST00000608256.1	protein_coding	8663	NA	NA
098	1	5	139729328	140350328	1.1	k1prob	rs246055	140325662	0.00844652	ENSG00000204970	PCDHA1	YES	intron_variant	MODIFIER	Transcript	ENST00000608508.1	protein_coding	8663	NA	NA
098	1	5	139729328	140350328	1.1	k1prob	rs246061	140324656	0.00844652	ENSG00000204970	PCDHA1	YES	intron_variant	MODIFIER	Transcript	ENST00000394633.3	protein_coding	8663	NA	NA
098	1	5	139729328	140350328	1.1	k1prob	rs246061	140324656	0.00844652	ENSG00000204970	PCDHA1	YES	intron_variant	MODIFIER	Transcript	ENST00000504120.2	protein_coding	8663	NA	NA
098	1	5	139729328	140350328	1.1	k1prob	rs246061	140324656	0.00844652	ENSG00000204970	PCDHA1	YES	intron_variant	MODIFIER	Transcript	ENST00000608256.1	protein_coding	8663	NA	NA
098	1	5	139729328	140350328	1.1	k1prob	rs246061	140324656	0.00844652	ENSG00000204970	PCDHA1	YES	intron_variant	MODIFIER	Transcript	ENST00000608508.1	protein_coding	8663	NA	NA
098	1	5	139729328	140350328	1.1	k1prob	rs246035	140331965	0.00844652	ENSG00000204970	PCDHA1	YES	intron_variant	MODIFIER	Transcript	ENST00000394633.3	protein_coding	8663	NA	NA
098	1	5	139729328	140350328	1.1	k1prob	rs246035	140331965	0.00844652	ENSG00000204970	PCDHA1	YES	intron_variant	MODIFIER	Transcript	ENST00000504120.2	protein_coding	8663	NA	NA
098	1	5	139729328	140350328	1.1	k1prob	rs246035	140331965	0.00844652	ENSG00000204970	PCDHA1	YES	intron_variant	MODIFIER	Transcript	ENST00000608256.1	protein_coding	8663	NA	NA
098	1	5	139729328	140350328	1.1	k1prob	rs246035	140331965	0.00844652	ENSG00000204970	PCDHA1	YES	intron_variant	MODIFIER	Transcript	ENST00000608508.1	protein_coding	8663	NA	NA
098	1	5	139729328	140350328	1.1	k1prob	rs246060	140324749	0.00844652	ENSG00000204970	PCDHA1	YES	intron_variant	MODIFIER	Transcript	ENST00000394633.3	protein_coding	8663	NA	NA
098	1	5	139729328	140350328	1.1	k1prob	rs246060	140324749	0.00844652	ENSG00000204970	PCDHA1	YES	intron_variant	MODIFIER	Transcript	ENST00000504120.2	protein_coding	8663	NA	NA
098	1	5	139729328	140350328	1.1	k1prob	rs246060	140324749	0.00844652	ENSG00000204970	PCDHA1	YES	intron_variant	MODIFIER	Transcript	ENST00000608256.1	protein_coding	8663	NA	NA
098	1	5	139729328	140350328	1.1	k1prob	rs246060	140324749	0.00844652	ENSG00000204970	PCDHA1	YES	intron_variant	MODIFIER	Transcript	ENST00000608508.1	protein_coding	8663	NA	NA
098	1	5	139729328	140350328	1.1	k1prob	rs246029	140333226	0.00844652	ENSG00000204970	PCDHA1	YES	intron_variant	MODIFIER	Transcript	ENST00000394633.3	protein_coding	8663	NA	NA
098	1	5	139729328	140350328	1.1	k1prob	rs246029	140333226	0.00844652	ENSG00000204970	PCDHA1	YES	intron_variant	MODIFIER	Transcript	ENST00000504120.2	protein_coding	8663	NA	NA
098	1	5	139729328	140350328	1.1	k1prob	rs246029	140333226	0.00844652	ENSG00000204970	PCDHA1	YES	intron_variant	MODIFIER	Transcript	ENST00000608256.1	protein_coding	8663	NA	NA
098	1	5	139729328	140350328	1.1	k1prob	rs246029	140333226	0.00844652	ENSG00000204970	PCDHA1	YES	intron_variant	MODIFIER	Transcript	ENST00000608508.1	protein_coding	8663	NA	NA
098	1	5	139729328	140350328	1.1	k1prob	rs246021	140334504	0.00844652	ENSG00000204970	PCDHA1	YES	intron_variant	MODIFIER	Transcript	ENST00000394633.3	protein_coding	8663	NA	NA
098	1	5	139729328	140350328	1.1	k1prob	rs246021	140334504	0.00844652	ENSG00000204970	PCDHA1	YES	intron_variant	MODIFIER	Transcript	ENST00000504120.2	protein_coding	8663	NA	NA
098	1	5	139729328	140350328	1.1	k1prob	rs246021	140334504	0.00844652	ENSG00000204970	PCDHA1	YES	intron_variant	MODIFIER	Transcript	ENST00000608256.1	protein_coding	8663	NA	NA
098	1	5	139729328	140350328	1.1	k1prob	rs246021	140334504	0.00844652	ENSG00000204970	PCDHA1	YES	intron_variant	MODIFIER	Transcript	ENST00000608508.1	protein_coding	8663	NA	NA
098	1	5	139729328	140350328	1.1	k1prob	rs246043	140330924	0.00844652	ENSG00000204970	PCDHA1	YES	intron_variant	MODIFIER	Transcript	ENST00000394633.3	protein_coding	8663	NA	NA
098	1	5	139729328	140350328	1.1	k1prob	rs246043	140330924	0.00844652	ENSG00000204970	PCDHA1	YES	intron_variant	MODIFIER	Transcript	ENST00000504120.2	protein_coding	8663	NA	NA
098	1	5	139729328	140350328	1.1	k1prob	rs246043	140330924	0.00844652	ENSG00000204970	PCDHA1	YES	intron_variant	MODIFIER	Transcript	ENST00000608256.1	protein_coding	8663	NA	NA
098	1	5	139729328	140350328	1.1	k1prob	rs246043	140330924	0.00844652	ENSG00000204970	PCDHA1	YES	intron_variant	MODIFIER	Transcript	ENST00000608508.1	protein_coding	8663	NA	NA
098	1	5	139729328	140350328	1.1	k1prob	rs246064	140324309	0.00844652	ENSG00000204970	PCDHA1	YES	intron_variant	MODIFIER	Transcript	ENST00000394633.3	protein_coding	8663	NA	NA
098	1	5	139729328	140350328	1.1	k1prob	rs246064	140324309	0.00844652	ENSG00000204970	PCDHA1	YES	intron_variant	MODIFIER	Transcript	ENST00000504120.2	protein_coding	8663	NA	NA
098	1	5	139729328	140350328	1.1	k1prob	rs246064	140324309	0.00844652	ENSG00000204970	PCDHA1	YES	intron_variant	MODIFIER	Transcript	ENST00000608256.1	protein_coding	8663	NA	NA
098	1	5	139729328	140350328	1.1	k1prob	rs246064	140324309	0.00844652	ENSG00000204970	PCDHA1	YES	intron_variant	MODIFIER	Transcript	ENST00000608508.1	protein_coding	8663	NA	NA
098	1	5	139729328	140350328	1.1	k1prob	rs246072	140320426	0.00844652	ENSG00000204970	PCDHA1	YES	intron_variant	MODIFIER	Transcript	ENST00000394633.3	protein_coding	8663	NA	NA
098	1	5	139729328	140350328	1.1	k1prob	rs246072	140320426	0.00844652	ENSG00000204970	PCDHA1	YES	intron_variant	MODIFIER	Transcript	ENST00000504120.2	protein_coding	8663	NA	NA
098	1	5	139729328	140350328	1.1	k1prob	rs246072	140320426	0.00844652	ENSG00000204970	PCDHA1	YES	intron_variant	MODIFIER	Transcript	ENST00000608256.1	protein_coding	8663	NA	NA
098	1	5	139729328	140350328	1.1	k1prob	rs246072	140320426	0.00844652	ENSG00000204970	PCDHA1	YES	intron_variant	MODIFIER	Transcript	ENST00000608508.1	protein_coding	8663	NA	NA
098	1	5	139729328	140350328	1.1	k1prob	rs246028	140333513	0.00844652	ENSG00000204970	PCDHA1	YES	intron_variant	MODIFIER	Transcript	ENST00000394633.3	protein_coding	8663	NA	NA
098	1	5	139729328	140350328	1.1	k1prob	rs246028	140333513	0.00844652	ENSG00000204970	PCDHA1	YES	intron_variant	MODIFIER	Transcript	ENST00000504120.2	protein_coding	8663	NA	NA
098	1	5	139729328	140350328	1.1	k1prob	rs246028	140333513	0.00844652	ENSG00000204970	PCDHA1	YES	intron_variant	MODIFIER	Transcript	ENST00000608256.1	protein_coding	8663	NA	NA
098	1	5	139729328	140350328	1.1	k1prob	rs246028	140333513	0.00844652	ENSG00000204970	PCDHA1	YES	intron_variant	MODIFIER	Transcript	ENST00000608508.1	protein_coding	8663	NA	NA
098	1	5	139729328	140350328	1.1	k1prob	rs246059	140325010	0.00844652	ENSG00000204970	PCDHA1	YES	intron_variant	MODIFIER	Transcript	ENST00000394633.3	protein_coding	8663	NA	NA
098	1	5	139729328	140350328	1.1	k1prob	rs246059	140325010	0.00844652	ENSG00000204970	PCDHA1	YES	intron_variant	MODIFIER	Transcript	ENST00000504120.2	protein_coding	8663	NA	NA
098	1	5	139729328	140350328	1.1	k1prob	rs246059	140325010	0.00844652	ENSG00000204970	PCDHA1	YES	intron_variant	MODIFIER	Transcript	ENST00000608256.1	protein_coding	8663	NA	NA
098	1	5	139729328	140350328	1.1	k1prob	rs246059	140325010	0.00844652	ENSG00000204970	PCDHA1	YES	intron_variant	MODIFIER	Transcript	ENST00000608508.1	protein_coding	8663	NA	NA
098	1	5	139729328	140350328	1.1	k1prob	rs246042	140330967	0.00844652	ENSG00000204970	PCDHA1	YES	intron_variant	MODIFIER	Transcript	ENST00000394633.3	protein_coding	8663	NA	NA
098	1	5	139729328	140350328	1.1	k1prob	rs246042	140330967	0.00844652	ENSG00000204970	PCDHA1	YES	intron_variant	MODIFIER	Transcript	ENST00000504120.2	protein_coding	8663	NA	NA
098	1	5	139729328	140350328	1.1	k1prob	rs246042	140330967	0.00844652	ENSG00000204970	PCDHA1	YES	intron_variant	MODIFIER	Transcript	ENST00000608256.1	protein_coding	8663	NA	NA
098	1	5	139729328	140350328	1.1	k1prob	rs246042	140330967	0.00844652	ENSG00000204970	PCDHA1	YES	intron_variant	MODIFIER	Transcript	ENST00000608508.1	protein_coding	8663	NA	NA
098	1	5	139729328	140350328	1.1	k1prob	rs246027	140333601	0.00844652	ENSG00000204970	PCDHA1	YES	intron_variant	MODIFIER	Transcript	ENST00000394633.3	protein_coding	8663	NA	NA
098	1	5	139729328	140350328	1.1	k1prob	rs246027	140333601	0.00844652	ENSG00000204970	PCDHA1	YES	intron_variant	MODIFIER	Transcript	ENST00000504120.2	protein_coding	8663	NA	NA
098	1	5	139729328	140350328	1.1	k1prob	rs246027	140333601	0.00844652	ENSG00000204970	PCDHA1	YES	intron_variant	MODIFIER	Transcript	ENST00000608256.1	protein_coding	8663	NA	NA
098	1	5	139729328	140350328	1.1	k1prob	rs246027	140333601	0.00844652	ENSG00000204970	PCDHA1	YES	intron_variant	MODIFIER	Transcript	ENST00000608508.1	protein_coding	8663	NA	NA
098	1	5	139729328	140350328	1.1	k1prob	rs246026	140333705	0.00844652	ENSG00000204970	PCDHA1	YES	intron_variant	MODIFIER	Transcript	ENST00000394633.3	protein_coding	8663	NA	NA
098	1	5	139729328	140350328	1.1	k1prob	rs246026	140333705	0.00844652	ENSG00000204970	PCDHA1	YES	intron_variant	MODIFIER	Transcript	ENST00000504120.2	protein_coding	8663	NA	NA
098	1	5	139729328	140350328	1.1	k1prob	rs246026	140333705	0.00844652	ENSG00000204970	PCDHA1	YES	intron_variant	MODIFIER	Transcript	ENST00000608256.1	protein_coding	8663	NA	NA
098	1	5	139729328	140350328	1.1	k1prob	rs246026	140333705	0.00844652	ENSG00000204970	PCDHA1	YES	intron_variant	MODIFIER	Transcript	ENST00000608508.1	protein_coding	8663	NA	NA
098	1	5	139729328	140350328	1.1	k1prob	rs184996	140323773	0.00844652	ENSG00000204970	PCDHA1	YES	intron_variant	MODIFIER	Transcript	ENST00000394633.3	protein_coding	8663	NA	NA
098	1	5	139729328	140350328	1.1	k1prob	rs184996	140323773	0.00844652	ENSG00000204970	PCDHA1	YES	intron_variant	MODIFIER	Transcript	ENST00000504120.2	protein_coding	8663	NA	NA
098	1	5	139729328	140350328	1.1	k1prob	rs184996	140323773	0.00844652	ENSG00000204970	PCDHA1	YES	intron_variant	MODIFIER	Transcript	ENST00000608256.1	protein_coding	8663	NA	NA
098	1	5	139729328	140350328	1.1	k1prob	rs184996	140323773	0.00844652	ENSG00000204970	PCDHA1	YES	intron_variant	MODIFIER	Transcript	ENST00000608508.1	protein_coding	8663	NA	NA
098	1	5	139729328	140350328	1.1	k1prob	rs246065	140323638	0.00844652	ENSG00000204970	PCDHA1	YES	intron_variant	MODIFIER	Transcript	ENST00000394633.3	protein_coding	8663	NA	NA
098	1	5	139729328	140350328	1.1	k1prob	rs246065	140323638	0.00844652	ENSG00000204970	PCDHA1	YES	intron_variant	MODIFIER	Transcript	ENST00000504120.2	protein_coding	8663	NA	NA
098	1	5	139729328	140350328	1.1	k1prob	rs246065	140323638	0.00844652	ENSG00000204970	PCDHA1	YES	intron_variant	MODIFIER	Transcript	ENST00000608256.1	protein_coding	8663	NA	NA
098	1	5	139729328	140350328	1.1	k1prob	rs246065	140323638	0.00844652	ENSG00000204970	PCDHA1	YES	intron_variant	MODIFIER	Transcript	ENST00000608508.1	protein_coding	8663	NA	NA
098	1	5	139729328	140350328	1.1	k1prob	rs991918	140194858	0.00844652	ENSG00000204970	PCDHA1	YES	intron_variant	MODIFIER	Transcript	ENST00000394633.3	protein_coding	8663	NA	NA
098	1	5	139729328	140350328	1.1	k1prob	rs991918	140194858	0.00844652	ENSG00000204970	PCDHA1	YES	intron_variant	MODIFIER	Transcript	ENST00000504120.2	protein_coding	8663	NA	NA
098	1	5	139729328	140350328	1.1	k1prob	rs991918	140194858	0.00844652	ENSG00000204970	PCDHA1	YES	intron_variant	MODIFIER	Transcript	ENST00000608256.1	protein_coding	8663	NA	NA
098	1	5	139729328	140350328	1.1	k1prob	rs991918	140194858	0.00844652	ENSG00000204970	PCDHA1	YES	intron_variant	MODIFIER	Transcript	ENST00000608508.1	protein_coding	8663	NA	NA
098	1	5	139729328	140350328	1.1	k1prob	rs246032	140332547	0.00844652	ENSG00000204970	PCDHA1	YES	intron_variant	MODIFIER	Transcript	ENST00000394633.3	protein_coding	8663	NA	NA
098	1	5	139729328	140350328	1.1	k1prob	rs246032	140332547	0.00844652	ENSG00000204970	PCDHA1	YES	intron_variant	MODIFIER	Transcript	ENST00000504120.2	protein_coding	8663	NA	NA
098	1	5	139729328	140350328	1.1	k1prob	rs246032	140332547	0.00844652	ENSG00000204970	PCDHA1	YES	intron_variant	MODIFIER	Transcript	ENST00000608256.1	protein_coding	8663	NA	NA
098	1	5	139729328	140350328	1.1	k1prob	rs246032	140332547	0.00844652	ENSG00000204970	PCDHA1	YES	intron_variant	MODIFIER	Transcript	ENST00000608508.1	protein_coding	8663	NA	NA
098	1	5	139729328	140350328	1.1	k1prob	rs246031	140333107	0.00778662	ENSG00000204970	PCDHA1	YES	intron_variant	MODIFIER	Transcript	ENST00000394633.3	protein_coding	8663	NA	NA
098	1	5	139729328	140350328	1.1	k1prob	rs246031	140333107	0.00778662	ENSG00000204970	PCDHA1	YES	intron_variant	MODIFIER	Transcript	ENST00000504120.2	protein_coding	8663	NA	NA
098	1	5	139729328	140350328	1.1	k1prob	rs246031	140333107	0.00778662	ENSG00000204970	PCDHA1	YES	intron_variant	MODIFIER	Transcript	ENST00000608256.1	protein_coding	8663	NA	NA
098	1	5	139729328	140350328	1.1	k1prob	rs246031	140333107	0.00778662	ENSG00000204970	PCDHA1	YES	intron_variant	MODIFIER	Transcript	ENST00000608508.1	protein_coding	8663	NA	NA
098	1	5	139729328	140350328	1.1	k1prob	rs246022	140333996	0.00778662	ENSG00000204970	PCDHA1	YES	intron_variant	MODIFIER	Transcript	ENST00000394633.3	protein_coding	8663	NA	NA
098	1	5	139729328	140350328	1.1	k1prob	rs246022	140333996	0.00778662	ENSG00000204970	PCDHA1	YES	intron_variant	MODIFIER	Transcript	ENST00000504120.2	protein_coding	8663	NA	NA
098	1	5	139729328	140350328	1.1	k1prob	rs246022	140333996	0.00778662	ENSG00000204970	PCDHA1	YES	intron_variant	MODIFIER	Transcript	ENST00000608256.1	protein_coding	8663	NA	NA
098	1	5	139729328	140350328	1.1	k1prob	rs246022	140333996	0.00778662	ENSG00000204970	PCDHA1	YES	intron_variant	MODIFIER	Transcript	ENST00000608508.1	protein_coding	8663	NA	NA
098	1	5	139729328	140350328	1.1	k1prob	rs246016	140335474	0.00778662	ENSG00000204970	PCDHA1	YES	intron_variant	MODIFIER	Transcript	ENST00000394633.3	protein_coding	8663	NA	NA
098	1	5	139729328	140350328	1.1	k1prob	rs246016	140335474	0.00778662	ENSG00000204970	PCDHA1	YES	intron_variant	MODIFIER	Transcript	ENST00000504120.2	protein_coding	8663	NA	NA
098	1	5	139729328	140350328	1.1	k1prob	rs246016	140335474	0.00778662	ENSG00000204970	PCDHA1	YES	intron_variant	MODIFIER	Transcript	ENST00000608256.1	protein_coding	8663	NA	NA
098	1	5	139729328	140350328	1.1	k1prob	rs246016	140335474	0.00778662	ENSG00000204970	PCDHA1	YES	intron_variant	MODIFIER	Transcript	ENST00000608508.1	protein_coding	8663	NA	NA
098	1	5	139729328	140350328	1.1	k1prob	rs246033	140332115	0.00778662	ENSG00000204970	PCDHA1	YES	intron_variant	MODIFIER	Transcript	ENST00000394633.3	protein_coding	8663	NA	NA
098	1	5	139729328	140350328	1.1	k1prob	rs246033	140332115	0.00778662	ENSG00000204970	PCDHA1	YES	intron_variant	MODIFIER	Transcript	ENST00000504120.2	protein_coding	8663	NA	NA
098	1	5	139729328	140350328	1.1	k1prob	rs246033	140332115	0.00778662	ENSG00000204970	PCDHA1	YES	intron_variant	MODIFIER	Transcript	ENST00000608256.1	protein_coding	8663	NA	NA
098	1	5	139729328	140350328	1.1	k1prob	rs246033	140332115	0.00778662	ENSG00000204970	PCDHA1	YES	intron_variant	MODIFIER	Transcript	ENST00000608508.1	protein_coding	8663	NA	NA
098	1	5	139729328	140350328	1.1	k1prob	rs246020	140334771	0.00778662	ENSG00000204970	PCDHA1	YES	intron_variant	MODIFIER	Transcript	ENST00000394633.3	protein_coding	8663	NA	NA
098	1	5	139729328	140350328	1.1	k1prob	rs246020	140334771	0.00778662	ENSG00000204970	PCDHA1	YES	intron_variant	MODIFIER	Transcript	ENST00000504120.2	protein_coding	8663	NA	NA
098	1	5	139729328	140350328	1.1	k1prob	rs246020	140334771	0.00778662	ENSG00000204970	PCDHA1	YES	intron_variant	MODIFIER	Transcript	ENST00000608256.1	protein_coding	8663	NA	NA
098	1	5	139729328	140350328	1.1	k1prob	rs246020	140334771	0.00778662	ENSG00000204970	PCDHA1	YES	intron_variant	MODIFIER	Transcript	ENST00000608508.1	protein_coding	8663	NA	NA
098	1	5	139729328	140350328	1.1	k1prob	rs246018	140335043	0.00778662	ENSG00000204970	PCDHA1	YES	intron_variant	MODIFIER	Transcript	ENST00000394633.3	protein_coding	8663	NA	NA
098	1	5	139729328	140350328	1.1	k1prob	rs246018	140335043	0.00778662	ENSG00000204970	PCDHA1	YES	intron_variant	MODIFIER	Transcript	ENST00000504120.2	protein_coding	8663	NA	NA
098	1	5	139729328	140350328	1.1	k1prob	rs246018	140335043	0.00778662	ENSG00000204970	PCDHA1	YES	intron_variant	MODIFIER	Transcript	ENST00000608256.1	protein_coding	8663	NA	NA
098	1	5	139729328	140350328	1.1	k1prob	rs246018	140335043	0.00778662	ENSG00000204970	PCDHA1	YES	intron_variant	MODIFIER	Transcript	ENST00000608508.1	protein_coding	8663	NA	NA
098	1	5	139729328	140350328	1.1	k1prob	rs246019	140334936	0.00778662	ENSG00000204970	PCDHA1	YES	intron_variant	MODIFIER	Transcript	ENST00000394633.3	protein_coding	8663	NA	NA
098	1	5	139729328	140350328	1.1	k1prob	rs246019	140334936	0.00778662	ENSG00000204970	PCDHA1	YES	intron_variant	MODIFIER	Transcript	ENST00000504120.2	protein_coding	8663	NA	NA
098	1	5	139729328	140350328	1.1	k1prob	rs246019	140334936	0.00778662	ENSG00000204970	PCDHA1	YES	intron_variant	MODIFIER	Transcript	ENST00000608256.1	protein_coding	8663	NA	NA
098	1	5	139729328	140350328	1.1	k1prob	rs246019	140334936	0.00778662	ENSG00000204970	PCDHA1	YES	intron_variant	MODIFIER	Transcript	ENST00000608508.1	protein_coding	8663	NA	NA
098	1	5	139729328	140350328	1.1	k1prob	rs246012	140336277	0.00778662	ENSG00000204970	PCDHA1	YES	intron_variant	MODIFIER	Transcript	ENST00000394633.3	protein_coding	8663	NA	NA
098	1	5	139729328	140350328	1.1	k1prob	rs246012	140336277	0.00778662	ENSG00000204970	PCDHA1	YES	intron_variant	MODIFIER	Transcript	ENST00000504120.2	protein_coding	8663	NA	NA
098	1	5	139729328	140350328	1.1	k1prob	rs246012	140336277	0.00778662	ENSG00000204970	PCDHA1	YES	intron_variant	MODIFIER	Transcript	ENST00000608256.1	protein_coding	8663	NA	NA
098	1	5	139729328	140350328	1.1	k1prob	rs246012	140336277	0.00778662	ENSG00000204970	PCDHA1	YES	intron_variant	MODIFIER	Transcript	ENST00000608508.1	protein_coding	8663	NA	NA
098	1	5	139729328	140350328	1.1	k1prob	rs173471	140335226	0.00778662	ENSG00000204970	PCDHA1	YES	intron_variant	MODIFIER	Transcript	ENST00000394633.3	protein_coding	8663	NA	NA
098	1	5	139729328	140350328	1.1	k1prob	rs173471	140335226	0.00778662	ENSG00000204970	PCDHA1	YES	intron_variant	MODIFIER	Transcript	ENST00000504120.2	protein_coding	8663	NA	NA
098	1	5	139729328	140350328	1.1	k1prob	rs173471	140335226	0.00778662	ENSG00000204970	PCDHA1	YES	intron_variant	MODIFIER	Transcript	ENST00000608256.1	protein_coding	8663	NA	NA
098	1	5	139729328	140350328	1.1	k1prob	rs173471	140335226	0.00778662	ENSG00000204970	PCDHA1	YES	intron_variant	MODIFIER	Transcript	ENST00000608508.1	protein_coding	8663	NA	NA
098	1	5	139729328	140350328	1.1	k1prob	rs246017	140335060	0.00778662	ENSG00000204970	PCDHA1	YES	intron_variant	MODIFIER	Transcript	ENST00000394633.3	protein_coding	8663	NA	NA
098	1	5	139729328	140350328	1.1	k1prob	rs246017	140335060	0.00778662	ENSG00000204970	PCDHA1	YES	intron_variant	MODIFIER	Transcript	ENST00000504120.2	protein_coding	8663	NA	NA
098	1	5	139729328	140350328	1.1	k1prob	rs246017	140335060	0.00778662	ENSG00000204970	PCDHA1	YES	intron_variant	MODIFIER	Transcript	ENST00000608256.1	protein_coding	8663	NA	NA
098	1	5	139729328	140350328	1.1	k1prob	rs246017	140335060	0.00778662	ENSG00000204970	PCDHA1	YES	intron_variant	MODIFIER	Transcript	ENST00000608508.1	protein_coding	8663	NA	NA
098	1	5	139729328	140350328	1.1	k1prob	rs246014	140335797	0.00778662	ENSG00000204970	PCDHA1	YES	intron_variant	MODIFIER	Transcript	ENST00000394633.3	protein_coding	8663	NA	NA
098	1	5	139729328	140350328	1.1	k1prob	rs246014	140335797	0.00778662	ENSG00000204970	PCDHA1	YES	intron_variant	MODIFIER	Transcript	ENST00000504120.2	protein_coding	8663	NA	NA
098	1	5	139729328	140350328	1.1	k1prob	rs246014	140335797	0.00778662	ENSG00000204970	PCDHA1	YES	intron_variant	MODIFIER	Transcript	ENST00000608256.1	protein_coding	8663	NA	NA
098	1	5	139729328	140350328	1.1	k1prob	rs246014	140335797	0.00778662	ENSG00000204970	PCDHA1	YES	intron_variant	MODIFIER	Transcript	ENST00000608508.1	protein_coding	8663	NA	NA
098	1	5	139729328	140350328	1.1	k1prob	rs246030	140333154	0.00778662	ENSG00000204970	PCDHA1	YES	intron_variant	MODIFIER	Transcript	ENST00000394633.3	protein_coding	8663	NA	NA
098	1	5	139729328	140350328	1.1	k1prob	rs246030	140333154	0.00778662	ENSG00000204970	PCDHA1	YES	intron_variant	MODIFIER	Transcript	ENST00000504120.2	protein_coding	8663	NA	NA
098	1	5	139729328	140350328	1.1	k1prob	rs246030	140333154	0.00778662	ENSG00000204970	PCDHA1	YES	intron_variant	MODIFIER	Transcript	ENST00000608256.1	protein_coding	8663	NA	NA
098	1	5	139729328	140350328	1.1	k1prob	rs246030	140333154	0.00778662	ENSG00000204970	PCDHA1	YES	intron_variant	MODIFIER	Transcript	ENST00000608508.1	protein_coding	8663	NA	NA
098	1	5	139729328	140350328	1.1	k1prob	rs246010	140336635	0.00778662	ENSG00000204970	PCDHA1	YES	intron_variant	MODIFIER	Transcript	ENST00000394633.3	protein_coding	8663	NA	NA
098	1	5	139729328	140350328	1.1	k1prob	rs246010	140336635	0.00778662	ENSG00000204970	PCDHA1	YES	intron_variant	MODIFIER	Transcript	ENST00000504120.2	protein_coding	8663	NA	NA
098	1	5	139729328	140350328	1.1	k1prob	rs246010	140336635	0.00778662	ENSG00000204970	PCDHA1	YES	intron_variant	MODIFIER	Transcript	ENST00000608256.1	protein_coding	8663	NA	NA
098	1	5	139729328	140350328	1.1	k1prob	rs246010	140336635	0.00778662	ENSG00000204970	PCDHA1	YES	intron_variant	MODIFIER	Transcript	ENST00000608508.1	protein_coding	8663	NA	NA
098	1	5	139729328	140350328	1.1	k1prob	rs246025	140333768	0.00778662	ENSG00000204970	PCDHA1	YES	intron_variant	MODIFIER	Transcript	ENST00000394633.3	protein_coding	8663	NA	NA
098	1	5	139729328	140350328	1.1	k1prob	rs246025	140333768	0.00778662	ENSG00000204970	PCDHA1	YES	intron_variant	MODIFIER	Transcript	ENST00000504120.2	protein_coding	8663	NA	NA
098	1	5	139729328	140350328	1.1	k1prob	rs246025	140333768	0.00778662	ENSG00000204970	PCDHA1	YES	intron_variant	MODIFIER	Transcript	ENST00000608256.1	protein_coding	8663	NA	NA
098	1	5	139729328	140350328	1.1	k1prob	rs246025	140333768	0.00778662	ENSG00000204970	PCDHA1	YES	intron_variant	MODIFIER	Transcript	ENST00000608508.1	protein_coding	8663	NA	NA
098	1	5	139729328	140350328	1.1	k1prob	rs246011	140336405	0.00778662	ENSG00000204970	PCDHA1	YES	intron_variant	MODIFIER	Transcript	ENST00000394633.3	protein_coding	8663	NA	NA
098	1	5	139729328	140350328	1.1	k1prob	rs246011	140336405	0.00778662	ENSG00000204970	PCDHA1	YES	intron_variant	MODIFIER	Transcript	ENST00000504120.2	protein_coding	8663	NA	NA
098	1	5	139729328	140350328	1.1	k1prob	rs246011	140336405	0.00778662	ENSG00000204970	PCDHA1	YES	intron_variant	MODIFIER	Transcript	ENST00000608256.1	protein_coding	8663	NA	NA
098	1	5	139729328	140350328	1.1	k1prob	rs246011	140336405	0.00778662	ENSG00000204970	PCDHA1	YES	intron_variant	MODIFIER	Transcript	ENST00000608508.1	protein_coding	8663	NA	NA
098	1	5	139729328	140350328	1.1	k1prob	rs246038	140331699	0.00778662	ENSG00000204970	PCDHA1	YES	intron_variant	MODIFIER	Transcript	ENST00000394633.3	protein_coding	8663	NA	NA
098	1	5	139729328	140350328	1.1	k1prob	rs246038	140331699	0.00778662	ENSG00000204970	PCDHA1	YES	intron_variant	MODIFIER	Transcript	ENST00000504120.2	protein_coding	8663	NA	NA
098	1	5	139729328	140350328	1.1	k1prob	rs246038	140331699	0.00778662	ENSG00000204970	PCDHA1	YES	intron_variant	MODIFIER	Transcript	ENST00000608256.1	protein_coding	8663	NA	NA
098	1	5	139729328	140350328	1.1	k1prob	rs246038	140331699	0.00778662	ENSG00000204970	PCDHA1	YES	intron_variant	MODIFIER	Transcript	ENST00000608508.1	protein_coding	8663	NA	NA
098	1	5	139729328	140350328	1.1	k1prob	rs246008	140338485	0.00778662	ENSG00000204970	PCDHA1	YES	intron_variant	MODIFIER	Transcript	ENST00000394633.3	protein_coding	8663	NA	NA
098	1	5	139729328	140350328	1.1	k1prob	rs246008	140338485	0.00778662	ENSG00000204970	PCDHA1	YES	intron_variant	MODIFIER	Transcript	ENST00000504120.2	protein_coding	8663	NA	NA
098	1	5	139729328	140350328	1.1	k1prob	rs246008	140338485	0.00778662	ENSG00000204970	PCDHA1	YES	intron_variant	MODIFIER	Transcript	ENST00000608256.1	protein_coding	8663	NA	NA
098	1	5	139729328	140350328	1.1	k1prob	rs246008	140338485	0.00778662	ENSG00000204970	PCDHA1	YES	intron_variant	MODIFIER	Transcript	ENST00000608508.1	protein_coding	8663	NA	NA
098	1	5	139729328	140350328	1.1	k1prob	rs246041	140331128	0.00778662	ENSG00000204970	PCDHA1	YES	intron_variant	MODIFIER	Transcript	ENST00000394633.3	protein_coding	8663	NA	NA
098	1	5	139729328	140350328	1.1	k1prob	rs246041	140331128	0.00778662	ENSG00000204970	PCDHA1	YES	intron_variant	MODIFIER	Transcript	ENST00000504120.2	protein_coding	8663	NA	NA
098	1	5	139729328	140350328	1.1	k1prob	rs246041	140331128	0.00778662	ENSG00000204970	PCDHA1	YES	intron_variant	MODIFIER	Transcript	ENST00000608256.1	protein_coding	8663	NA	NA
098	1	5	139729328	140350328	1.1	k1prob	rs246041	140331128	0.00778662	ENSG00000204970	PCDHA1	YES	intron_variant	MODIFIER	Transcript	ENST00000608508.1	protein_coding	8663	NA	NA
098	1	5	139729328	140350328	1.1	k1prob	rs246007	140338748	0.00778662	ENSG00000204970	PCDHA1	YES	intron_variant	MODIFIER	Transcript	ENST00000394633.3	protein_coding	8663	NA	NA
098	1	5	139729328	140350328	1.1	k1prob	rs246007	140338748	0.00778662	ENSG00000204970	PCDHA1	YES	intron_variant	MODIFIER	Transcript	ENST00000504120.2	protein_coding	8663	NA	NA
098	1	5	139729328	140350328	1.1	k1prob	rs246007	140338748	0.00778662	ENSG00000204970	PCDHA1	YES	intron_variant	MODIFIER	Transcript	ENST00000608256.1	protein_coding	8663	NA	NA
098	1	5	139729328	140350328	1.1	k1prob	rs246007	140338748	0.00778662	ENSG00000204970	PCDHA1	YES	intron_variant	MODIFIER	Transcript	ENST00000608508.1	protein_coding	8663	NA	NA
098	1	5	139729328	140350328	1.1	k1prob	rs246009	140338069	0.00778662	ENSG00000204970	PCDHA1	YES	intron_variant	MODIFIER	Transcript	ENST00000394633.3	protein_coding	8663	NA	NA
098	1	5	139729328	140350328	1.1	k1prob	rs246009	140338069	0.00778662	ENSG00000204970	PCDHA1	YES	intron_variant	MODIFIER	Transcript	ENST00000504120.2	protein_coding	8663	NA	NA
098	1	5	139729328	140350328	1.1	k1prob	rs246009	140338069	0.00778662	ENSG00000204970	PCDHA1	YES	intron_variant	MODIFIER	Transcript	ENST00000608256.1	protein_coding	8663	NA	NA
098	1	5	139729328	140350328	1.1	k1prob	rs246009	140338069	0.00778662	ENSG00000204970	PCDHA1	YES	intron_variant	MODIFIER	Transcript	ENST00000608508.1	protein_coding	8663	NA	NA
098	1	5	139729328	140350328	1.1	k1prob	rs246006	140339228	0.00778662	ENSG00000204970	PCDHA1	YES	intron_variant	MODIFIER	Transcript	ENST00000394633.3	protein_coding	8663	NA	NA
098	1	5	139729328	140350328	1.1	k1prob	rs246006	140339228	0.00778662	ENSG00000204970	PCDHA1	YES	intron_variant	MODIFIER	Transcript	ENST00000504120.2	protein_coding	8663	NA	NA
098	1	5	139729328	140350328	1.1	k1prob	rs246006	140339228	0.00778662	ENSG00000204970	PCDHA1	YES	intron_variant	MODIFIER	Transcript	ENST00000608256.1	protein_coding	8663	NA	NA
098	1	5	139729328	140350328	1.1	k1prob	rs246006	140339228	0.00778662	ENSG00000204970	PCDHA1	YES	intron_variant	MODIFIER	Transcript	ENST00000608508.1	protein_coding	8663	NA	NA
098	1	5	139729328	140350328	1.1	k1prob	rs246013	140335900	0.00778662	ENSG00000204970	PCDHA1	YES	intron_variant	MODIFIER	Transcript	ENST00000394633.3	protein_coding	8663	NA	NA
098	1	5	139729328	140350328	1.1	k1prob	rs246013	140335900	0.00778662	ENSG00000204970	PCDHA1	YES	intron_variant	MODIFIER	Transcript	ENST00000504120.2	protein_coding	8663	NA	NA
098	1	5	139729328	140350328	1.1	k1prob	rs246013	140335900	0.00778662	ENSG00000204970	PCDHA1	YES	intron_variant	MODIFIER	Transcript	ENST00000608256.1	protein_coding	8663	NA	NA
098	1	5	139729328	140350328	1.1	k1prob	rs246013	140335900	0.00778662	ENSG00000204970	PCDHA1	YES	intron_variant	MODIFIER	Transcript	ENST00000608508.1	protein_coding	8663	NA	NA
098	1	5	139729328	140350328	1.1	k1prob	rs550475	140273528	0.00726226	ENSG00000204970	PCDHA1	YES	intron_variant	MODIFIER	Transcript	ENST00000394633.3	protein_coding	8663	NA	NA
098	1	5	139729328	140350328	1.1	k1prob	rs550475	140273528	0.00726226	ENSG00000204970	PCDHA1	YES	intron_variant	MODIFIER	Transcript	ENST00000504120.2	protein_coding	8663	NA	NA
098	1	5	139729328	140350328	1.1	k1prob	rs550475	140273528	0.00726226	ENSG00000204970	PCDHA1	YES	intron_variant	MODIFIER	Transcript	ENST00000608256.1	protein_coding	8663	NA	NA
098	1	5	139729328	140350328	1.1	k1prob	rs550475	140273528	0.00726226	ENSG00000204970	PCDHA1	YES	intron_variant	MODIFIER	Transcript	ENST00000608508.1	protein_coding	8663	NA	NA
098	1	5	139729328	140350328	1.1	k1prob	rs246037	140331846	0.00723246	ENSG00000204970	PCDHA1	YES	intron_variant	MODIFIER	Transcript	ENST00000394633.3	protein_coding	8663	NA	NA
098	1	5	139729328	140350328	1.1	k1prob	rs246037	140331846	0.00723246	ENSG00000204970	PCDHA1	YES	intron_variant	MODIFIER	Transcript	ENST00000504120.2	protein_coding	8663	NA	NA
098	1	5	139729328	140350328	1.1	k1prob	rs246037	140331846	0.00723246	ENSG00000204970	PCDHA1	YES	intron_variant	MODIFIER	Transcript	ENST00000608256.1	protein_coding	8663	NA	NA
098	1	5	139729328	140350328	1.1	k1prob	rs246037	140331846	0.00723246	ENSG00000204970	PCDHA1	YES	intron_variant	MODIFIER	Transcript	ENST00000608508.1	protein_coding	8663	NA	NA
098	1	5	139729328	140350328	1.1	k1prob	rs246003	140340865	0.00723246	ENSG00000204970	PCDHA1	YES	intron_variant	MODIFIER	Transcript	ENST00000394633.3	protein_coding	8663	NA	NA
098	1	5	139729328	140350328	1.1	k1prob	rs246003	140340865	0.00723246	ENSG00000204970	PCDHA1	YES	intron_variant	MODIFIER	Transcript	ENST00000504120.2	protein_coding	8663	NA	NA
098	1	5	139729328	140350328	1.1	k1prob	rs246003	140340865	0.00723246	ENSG00000204970	PCDHA1	YES	intron_variant	MODIFIER	Transcript	ENST00000608256.1	protein_coding	8663	NA	NA
098	1	5	139729328	140350328	1.1	k1prob	rs246003	140340865	0.00723246	ENSG00000204970	PCDHA1	YES	intron_variant	MODIFIER	Transcript	ENST00000608508.1	protein_coding	8663	NA	NA
098	1	5	139729328	140350328	1.1	k1prob	rs7733403	140154215	0.00723246	NA	NA	NO	intergenic_variant	MODIFIER	NA	NA	NA	NA	NA	NA
098	1	5	139729328	140350328	1.1	k1prob	rs192184	140341499	0.00723246	ENSG00000204970	PCDHA1	YES	intron_variant	MODIFIER	Transcript	ENST00000394633.3	protein_coding	8663	NA	NA
098	1	5	139729328	140350328	1.1	k1prob	rs192184	140341499	0.00723246	ENSG00000204970	PCDHA1	YES	intron_variant	MODIFIER	Transcript	ENST00000504120.2	protein_coding	8663	NA	NA
098	1	5	139729328	140350328	1.1	k1prob	rs192184	140341499	0.00723246	ENSG00000204970	PCDHA1	YES	intron_variant	MODIFIER	Transcript	ENST00000608256.1	protein_coding	8663	NA	NA
098	1	5	139729328	140350328	1.1	k1prob	rs192184	140341499	0.00723246	ENSG00000204970	PCDHA1	YES	intron_variant	MODIFIER	Transcript	ENST00000608508.1	protein_coding	8663	NA	NA
098	1	5	139729328	140350328	1.1	k1prob	rs246002	140341104	0.00671878	ENSG00000204970	PCDHA1	YES	intron_variant	MODIFIER	Transcript	ENST00000394633.3	protein_coding	8663	NA	NA
098	1	5	139729328	140350328	1.1	k1prob	rs246002	140341104	0.00671878	ENSG00000204970	PCDHA1	YES	intron_variant	MODIFIER	Transcript	ENST00000504120.2	protein_coding	8663	NA	NA
098	1	5	139729328	140350328	1.1	k1prob	rs246002	140341104	0.00671878	ENSG00000204970	PCDHA1	YES	intron_variant	MODIFIER	Transcript	ENST00000608256.1	protein_coding	8663	NA	NA
098	1	5	139729328	140350328	1.1	k1prob	rs246002	140341104	0.00671878	ENSG00000204970	PCDHA1	YES	intron_variant	MODIFIER	Transcript	ENST00000608508.1	protein_coding	8663	NA	NA
098	1	5	139729328	140350328	1.1	k1prob	rs246005	140339884	0.00671878	ENSG00000204970	PCDHA1	YES	intron_variant	MODIFIER	Transcript	ENST00000394633.3	protein_coding	8663	NA	NA
098	1	5	139729328	140350328	1.1	k1prob	rs246005	140339884	0.00671878	ENSG00000204970	PCDHA1	YES	intron_variant	MODIFIER	Transcript	ENST00000504120.2	protein_coding	8663	NA	NA
098	1	5	139729328	140350328	1.1	k1prob	rs246005	140339884	0.00671878	ENSG00000204970	PCDHA1	YES	intron_variant	MODIFIER	Transcript	ENST00000608256.1	protein_coding	8663	NA	NA
098	1	5	139729328	140350328	1.1	k1prob	rs246005	140339884	0.00671878	ENSG00000204970	PCDHA1	YES	intron_variant	MODIFIER	Transcript	ENST00000608508.1	protein_coding	8663	NA	NA
098	1	5	139729328	140350328	1.1	k1prob	rs183679	140271017	0.0062065	ENSG00000204970	PCDHA1	YES	intron_variant	MODIFIER	Transcript	ENST00000394633.3	protein_coding	8663	NA	NA
098	1	5	139729328	140350328	1.1	k1prob	rs183679	140271017	0.0062065	ENSG00000204970	PCDHA1	YES	intron_variant	MODIFIER	Transcript	ENST00000504120.2	protein_coding	8663	NA	NA
098	1	5	139729328	140350328	1.1	k1prob	rs183679	140271017	0.0062065	ENSG00000204970	PCDHA1	YES	intron_variant	MODIFIER	Transcript	ENST00000608256.1	protein_coding	8663	NA	NA
098	1	5	139729328	140350328	1.1	k1prob	rs183679	140271017	0.0062065	ENSG00000204970	PCDHA1	YES	intron_variant	MODIFIER	Transcript	ENST00000608508.1	protein_coding	8663	NA	NA
098	1	5	139729328	140350328	1.1	k1prob	rs7710380	140156264	0.00575792	NA	NA	NO	intergenic_variant	MODIFIER	NA	NA	NA	NA	NA	NA
098	1	5	139729328	140350328	1.1	k1prob	rs246066	140323147	0.00575792	ENSG00000204970	PCDHA1	YES	intron_variant	MODIFIER	Transcript	ENST00000394633.3	protein_coding	8663	NA	NA
098	1	5	139729328	140350328	1.1	k1prob	rs246066	140323147	0.00575792	ENSG00000204970	PCDHA1	YES	intron_variant	MODIFIER	Transcript	ENST00000504120.2	protein_coding	8663	NA	NA
098	1	5	139729328	140350328	1.1	k1prob	rs246066	140323147	0.00575792	ENSG00000204970	PCDHA1	YES	intron_variant	MODIFIER	Transcript	ENST00000608256.1	protein_coding	8663	NA	NA
098	1	5	139729328	140350328	1.1	k1prob	rs246066	140323147	0.00575792	ENSG00000204970	PCDHA1	YES	intron_variant	MODIFIER	Transcript	ENST00000608508.1	protein_coding	8663	NA	NA
098	1	5	139729328	140350328	1.1	k1prob	rs246075	140300557	0.00494806	ENSG00000204970	PCDHA1	YES	intron_variant	MODIFIER	Transcript	ENST00000394633.3	protein_coding	8663	NA	NA
098	1	5	139729328	140350328	1.1	k1prob	rs246075	140300557	0.00494806	ENSG00000204970	PCDHA1	YES	intron_variant	MODIFIER	Transcript	ENST00000504120.2	protein_coding	8663	NA	NA
098	1	5	139729328	140350328	1.1	k1prob	rs246075	140300557	0.00494806	ENSG00000204970	PCDHA1	YES	intron_variant	MODIFIER	Transcript	ENST00000608256.1	protein_coding	8663	NA	NA
098	1	5	139729328	140350328	1.1	k1prob	rs246075	140300557	0.00494806	ENSG00000204970	PCDHA1	YES	intron_variant	MODIFIER	Transcript	ENST00000608508.1	protein_coding	8663	NA	NA
098	1	5	139729328	140350328	1.1	k1prob	rs7732179	140199039	0.0049382	ENSG00000204970	PCDHA1	YES	intron_variant	MODIFIER	Transcript	ENST00000394633.3	protein_coding	8663	NA	NA
098	1	5	139729328	140350328	1.1	k1prob	rs7732179	140199039	0.0049382	ENSG00000204970	PCDHA1	YES	intron_variant	MODIFIER	Transcript	ENST00000504120.2	protein_coding	8663	NA	NA
098	1	5	139729328	140350328	1.1	k1prob	rs7732179	140199039	0.0049382	ENSG00000204970	PCDHA1	YES	intron_variant	MODIFIER	Transcript	ENST00000608256.1	protein_coding	8663	NA	NA
098	1	5	139729328	140350328	1.1	k1prob	rs7732179	140199039	0.0049382	ENSG00000204970	PCDHA1	YES	intron_variant	MODIFIER	Transcript	ENST00000608508.1	protein_coding	8663	NA	NA
098	1	5	139729328	140350328	1.1	k1prob	rs10060640	140211226	0.0049382	ENSG00000204970	PCDHA1	YES	intron_variant	MODIFIER	Transcript	ENST00000394633.3	protein_coding	8663	NA	NA
098	1	5	139729328	140350328	1.1	k1prob	rs10060640	140211226	0.0049382	ENSG00000204970	PCDHA1	YES	intron_variant	MODIFIER	Transcript	ENST00000504120.2	protein_coding	8663	NA	NA
098	1	5	139729328	140350328	1.1	k1prob	rs10060640	140211226	0.0049382	ENSG00000204970	PCDHA1	YES	intron_variant	MODIFIER	Transcript	ENST00000608256.1	protein_coding	8663	NA	NA
098	1	5	139729328	140350328	1.1	k1prob	rs10060640	140211226	0.0049382	ENSG00000204970	PCDHA1	YES	intron_variant	MODIFIER	Transcript	ENST00000608508.1	protein_coding	8663	NA	NA
098	1	5	139729328	140350328	1.1	k1prob	rs7710794	140209467	0.0049382	ENSG00000204970	PCDHA1	YES	intron_variant	MODIFIER	Transcript	ENST00000394633.3	protein_coding	8663	NA	NA
098	1	5	139729328	140350328	1.1	k1prob	rs7710794	140209467	0.0049382	ENSG00000204970	PCDHA1	YES	intron_variant	MODIFIER	Transcript	ENST00000504120.2	protein_coding	8663	NA	NA
098	1	5	139729328	140350328	1.1	k1prob	rs7710794	140209467	0.0049382	ENSG00000204970	PCDHA1	YES	intron_variant	MODIFIER	Transcript	ENST00000608256.1	protein_coding	8663	NA	NA
098	1	5	139729328	140350328	1.1	k1prob	rs7710794	140209467	0.0049382	ENSG00000204970	PCDHA1	YES	intron_variant	MODIFIER	Transcript	ENST00000608508.1	protein_coding	8663	NA	NA
098	1	5	139729328	140350328	1.1	k1prob	rs155364	140346468	0.00460457	ENSG00000204970	PCDHA1	YES	intron_variant	MODIFIER	Transcript	ENST00000394633.3	protein_coding	8663	NA	NA
098	1	5	139729328	140350328	1.1	k1prob	rs155364	140346468	0.00460457	ENSG00000204970	PCDHA1	YES	intron_variant	MODIFIER	Transcript	ENST00000504120.2	protein_coding	8663	NA	NA
098	1	5	139729328	140350328	1.1	k1prob	rs155364	140346468	0.00460457	ENSG00000204970	PCDHA1	YES	intron_variant	MODIFIER	Transcript	ENST00000608256.1	protein_coding	8663	NA	NA
098	1	5	139729328	140350328	1.1	k1prob	rs155364	140346468	0.00460457	ENSG00000204970	PCDHA1	YES	intron_variant	MODIFIER	Transcript	ENST00000608508.1	protein_coding	8663	NA	NA
098	1	5	139729328	140350328	1.1	k1prob	rs11958868	140201420	0.00455766	ENSG00000204970	PCDHA1	YES	intron_variant	MODIFIER	Transcript	ENST00000394633.3	protein_coding	8663	NA	NA
098	1	5	139729328	140350328	1.1	k1prob	rs11958868	140201420	0.00455766	ENSG00000204970	PCDHA1	YES	intron_variant	MODIFIER	Transcript	ENST00000504120.2	protein_coding	8663	NA	NA
098	1	5	139729328	140350328	1.1	k1prob	rs11958868	140201420	0.00455766	ENSG00000204970	PCDHA1	YES	intron_variant	MODIFIER	Transcript	ENST00000608256.1	protein_coding	8663	NA	NA
098	1	5	139729328	140350328	1.1	k1prob	rs11958868	140201420	0.00455766	ENSG00000204970	PCDHA1	YES	intron_variant	MODIFIER	Transcript	ENST00000608508.1	protein_coding	8663	NA	NA
098	1	5	139729328	140350328	1.1	k1prob	rs4151682	140201264	0.00455766	ENSG00000204970	PCDHA1	YES	intron_variant	MODIFIER	Transcript	ENST00000394633.3	protein_coding	8663	NA	NA
098	1	5	139729328	140350328	1.1	k1prob	rs4151682	140201264	0.00455766	ENSG00000204970	PCDHA1	YES	intron_variant	MODIFIER	Transcript	ENST00000504120.2	protein_coding	8663	NA	NA
098	1	5	139729328	140350328	1.1	k1prob	rs4151682	140201264	0.00455766	ENSG00000204970	PCDHA1	YES	intron_variant	MODIFIER	Transcript	ENST00000608256.1	protein_coding	8663	NA	NA
098	1	5	139729328	140350328	1.1	k1prob	rs4151682	140201264	0.00455766	ENSG00000204970	PCDHA1	YES	intron_variant	MODIFIER	Transcript	ENST00000608508.1	protein_coding	8663	NA	NA
098	1	5	139729328	140350328	1.1	k1prob	rs6885319	140200611	0.00455766	ENSG00000204970	PCDHA1	YES	intron_variant	MODIFIER	Transcript	ENST00000394633.3	protein_coding	8663	NA	NA
098	1	5	139729328	140350328	1.1	k1prob	rs6885319	140200611	0.00455766	ENSG00000204970	PCDHA1	YES	intron_variant	MODIFIER	Transcript	ENST00000504120.2	protein_coding	8663	NA	NA
098	1	5	139729328	140350328	1.1	k1prob	rs6885319	140200611	0.00455766	ENSG00000204970	PCDHA1	YES	intron_variant	MODIFIER	Transcript	ENST00000608256.1	protein_coding	8663	NA	NA
098	1	5	139729328	140350328	1.1	k1prob	rs6885319	140200611	0.00455766	ENSG00000204970	PCDHA1	YES	intron_variant	MODIFIER	Transcript	ENST00000608508.1	protein_coding	8663	NA	NA
098	1	5	139729328	140350328	1.1	k1prob	rs13168670	140146899	0.00455766	ENSG00000248106	AC005609.2	NO	downstream_gene_variant	MODIFIER	Transcript	ENST00000505332.2	processed_pseudogene	NA	NA	NA
098	1	5	139729328	140350328	1.1	k1prob	rs6421140	140155977	0.00455766	NA	NA	NO	intergenic_variant	MODIFIER	NA	NA	NA	NA	NA	NA
098	1	5	139729328	140350328	1.1	k1prob	rs10223116	140192643	0.00455766	ENSG00000204970	PCDHA1	YES	intron_variant	MODIFIER	Transcript	ENST00000394633.3	protein_coding	8663	NA	NA
098	1	5	139729328	140350328	1.1	k1prob	rs10223116	140192643	0.00455766	ENSG00000204970	PCDHA1	YES	intron_variant	MODIFIER	Transcript	ENST00000504120.2	protein_coding	8663	NA	NA
098	1	5	139729328	140350328	1.1	k1prob	rs10223116	140192643	0.00455766	ENSG00000204970	PCDHA1	YES	intron_variant	MODIFIER	Transcript	ENST00000608256.1	protein_coding	8663	NA	NA
098	1	5	139729328	140350328	1.1	k1prob	rs10223116	140192643	0.00455766	ENSG00000204970	PCDHA1	YES	intron_variant	MODIFIER	Transcript	ENST00000608508.1	protein_coding	8663	NA	NA
098	1	5	139729328	140350328	1.1	k1prob	rs11167609	140200426	0.00455766	ENSG00000204970	PCDHA1	YES	intron_variant	MODIFIER	Transcript	ENST00000394633.3	protein_coding	8663	NA	NA
098	1	5	139729328	140350328	1.1	k1prob	rs11167609	140200426	0.00455766	ENSG00000204970	PCDHA1	YES	intron_variant	MODIFIER	Transcript	ENST00000504120.2	protein_coding	8663	NA	NA
098	1	5	139729328	140350328	1.1	k1prob	rs11167609	140200426	0.00455766	ENSG00000204970	PCDHA1	YES	intron_variant	MODIFIER	Transcript	ENST00000608256.1	protein_coding	8663	NA	NA
098	1	5	139729328	140350328	1.1	k1prob	rs11167609	140200426	0.00455766	ENSG00000204970	PCDHA1	YES	intron_variant	MODIFIER	Transcript	ENST00000608508.1	protein_coding	8663	NA	NA
098	1	5	139729328	140350328	1.1	k1prob	rs6898939	140169355	0.00423772	ENSG00000204970	PCDHA1	YES	downstream_gene_variant	MODIFIER	Transcript	ENST00000378133.3	protein_coding	8663	NA	NA
098	1	5	139729328	140350328	1.1	k1prob	rs6898939	140169355	0.00423772	ENSG00000204970	PCDHA1	YES	intron_variant	MODIFIER	Transcript	ENST00000394633.3	protein_coding	8663	NA	NA
098	1	5	139729328	140350328	1.1	k1prob	rs6898939	140169355	0.00423772	ENSG00000204970	PCDHA1	YES	intron_variant	MODIFIER	Transcript	ENST00000504120.2	protein_coding	8663	NA	NA
098	1	5	139729328	140350328	1.1	k1prob	rs6898939	140169355	0.00423772	ENSG00000204970	PCDHA1	YES	intron_variant	MODIFIER	Transcript	ENST00000608256.1	protein_coding	8663	NA	NA
098	1	5	139729328	140350328	1.1	k1prob	rs6898939	140169355	0.00423772	ENSG00000204970	PCDHA1	YES	intron_variant	MODIFIER	Transcript	ENST00000608508.1	protein_coding	8663	NA	NA
098	1	5	139729328	140350328	1.1	k1prob	rs6898939	140169355	0.00423772	ENSG00000204970	PCDHA1	YES	downstream_gene_variant	MODIFIER	Transcript	ENST00000610163.1	protein_coding	8663	NA	NA
098	1	5	139729328	140350328	1.1	k1prob	rs11741994	140145949	0.00423772	ENSG00000248106	AC005609.2	NO	downstream_gene_variant	MODIFIER	Transcript	ENST00000505332.2	processed_pseudogene	NA	NA	NA
098	1	5	139729328	140350328	1.1	k1prob	rs10053945	140160127	0.00423772	NA	NA	NO	intergenic_variant	MODIFIER	NA	NA	NA	NA	NA	NA
098	1	5	139729328	140350328	1.1	k1prob	rs2098058	140157427	0.00423772	NA	NA	NO	intergenic_variant	MODIFIER	NA	NA	NA	NA	NA	NA
098	1	5	139729328	140350328	1.1	k1prob	rs10066278	140156318	0.00423772	NA	NA	NO	intergenic_variant	MODIFIER	NA	NA	NA	NA	NA	NA
098	1	5	139729328	140350328	1.1	k1prob	rs1548700	140164889	0.00423772	ENSG00000204970	PCDHA1	YES	upstream_gene_variant	MODIFIER	Transcript	ENST00000378133.3	protein_coding	8663	NA	NA
098	1	5	139729328	140350328	1.1	k1prob	rs1548700	140164889	0.00423772	ENSG00000204970	PCDHA1	YES	upstream_gene_variant	MODIFIER	Transcript	ENST00000394633.3	protein_coding	8663	NA	NA
098	1	5	139729328	140350328	1.1	k1prob	rs1548700	140164889	0.00423772	ENSG00000204970	PCDHA1	YES	upstream_gene_variant	MODIFIER	Transcript	ENST00000504120.2	protein_coding	8663	NA	NA
098	1	5	139729328	140350328	1.1	k1prob	rs1548700	140164889	0.00423772	ENSG00000204970	PCDHA1	YES	upstream_gene_variant	MODIFIER	Transcript	ENST00000608256.1	protein_coding	8663	NA	NA
098	1	5	139729328	140350328	1.1	k1prob	rs1548700	140164889	0.00423772	ENSG00000204970	PCDHA1	YES	upstream_gene_variant	MODIFIER	Transcript	ENST00000608508.1	protein_coding	8663	NA	NA
098	1	5	139729328	140350328	1.1	k1prob	rs1548700	140164889	0.00423772	ENSG00000204970	PCDHA1	YES	upstream_gene_variant	MODIFIER	Transcript	ENST00000610163.1	protein_coding	8663	NA	NA
098	1	5	139729328	140350328	1.1	k1prob	rs1548699	140164918	0.00423772	ENSG00000204970	PCDHA1	YES	upstream_gene_variant	MODIFIER	Transcript	ENST00000378133.3	protein_coding	8663	NA	NA
098	1	5	139729328	140350328	1.1	k1prob	rs1548699	140164918	0.00423772	ENSG00000204970	PCDHA1	YES	upstream_gene_variant	MODIFIER	Transcript	ENST00000394633.3	protein_coding	8663	NA	NA
098	1	5	139729328	140350328	1.1	k1prob	rs1548699	140164918	0.00423772	ENSG00000204970	PCDHA1	YES	upstream_gene_variant	MODIFIER	Transcript	ENST00000504120.2	protein_coding	8663	NA	NA
098	1	5	139729328	140350328	1.1	k1prob	rs1548699	140164918	0.00423772	ENSG00000204970	PCDHA1	YES	upstream_gene_variant	MODIFIER	Transcript	ENST00000608256.1	protein_coding	8663	NA	NA
098	1	5	139729328	140350328	1.1	k1prob	rs1548699	140164918	0.00423772	ENSG00000204970	PCDHA1	YES	upstream_gene_variant	MODIFIER	Transcript	ENST00000608508.1	protein_coding	8663	NA	NA
098	1	5	139729328	140350328	1.1	k1prob	rs1548699	140164918	0.00423772	ENSG00000204970	PCDHA1	YES	upstream_gene_variant	MODIFIER	Transcript	ENST00000610163.1	protein_coding	8663	NA	NA
098	1	5	139729328	140350328	1.1	k1prob	rs10037757	140197222	0.00423772	ENSG00000204970	PCDHA1	YES	intron_variant	MODIFIER	Transcript	ENST00000394633.3	protein_coding	8663	NA	NA
098	1	5	139729328	140350328	1.1	k1prob	rs10037757	140197222	0.00423772	ENSG00000204970	PCDHA1	YES	intron_variant	MODIFIER	Transcript	ENST00000504120.2	protein_coding	8663	NA	NA
098	1	5	139729328	140350328	1.1	k1prob	rs10037757	140197222	0.00423772	ENSG00000204970	PCDHA1	YES	intron_variant	MODIFIER	Transcript	ENST00000608256.1	protein_coding	8663	NA	NA
098	1	5	139729328	140350328	1.1	k1prob	rs10037757	140197222	0.00423772	ENSG00000204970	PCDHA1	YES	intron_variant	MODIFIER	Transcript	ENST00000608508.1	protein_coding	8663	NA	NA
098	1	5	139729328	140350328	1.1	k1prob	rs6579988	140183823	0.00423772	ENSG00000204970	PCDHA1	YES	intron_variant	MODIFIER	Transcript	ENST00000394633.3	protein_coding	8663	NA	NA
098	1	5	139729328	140350328	1.1	k1prob	rs6579988	140183823	0.00423772	ENSG00000204970	PCDHA1	YES	intron_variant	MODIFIER	Transcript	ENST00000504120.2	protein_coding	8663	NA	NA
098	1	5	139729328	140350328	1.1	k1prob	rs6579988	140183823	0.00423772	ENSG00000204970	PCDHA1	YES	intron_variant	MODIFIER	Transcript	ENST00000608256.1	protein_coding	8663	NA	NA
098	1	5	139729328	140350328	1.1	k1prob	rs6579988	140183823	0.00423772	ENSG00000204970	PCDHA1	YES	intron_variant	MODIFIER	Transcript	ENST00000608508.1	protein_coding	8663	NA	NA
098	1	5	139729328	140350328	1.1	k1prob	rs1972544	140158957	0.00423772	NA	NA	NO	intergenic_variant	MODIFIER	NA	NA	NA	NA	NA	NA
098	1	5	139729328	140350328	1.1	k1prob	rs2240692	140183585	0.00423772	ENSG00000204970	PCDHA1	YES	intron_variant	MODIFIER	Transcript	ENST00000394633.3	protein_coding	8663	NA	NA
098	1	5	139729328	140350328	1.1	k1prob	rs2240692	140183585	0.00423772	ENSG00000204970	PCDHA1	YES	intron_variant	MODIFIER	Transcript	ENST00000504120.2	protein_coding	8663	NA	NA
098	1	5	139729328	140350328	1.1	k1prob	rs2240692	140183585	0.00423772	ENSG00000204970	PCDHA1	YES	intron_variant	MODIFIER	Transcript	ENST00000608256.1	protein_coding	8663	NA	NA
098	1	5	139729328	140350328	1.1	k1prob	rs2240692	140183585	0.00423772	ENSG00000204970	PCDHA1	YES	intron_variant	MODIFIER	Transcript	ENST00000608508.1	protein_coding	8663	NA	NA
098	1	5	139729328	140350328	1.1	k1prob	rs4141841	140203432	0.00423772	ENSG00000204970	PCDHA1	YES	intron_variant	MODIFIER	Transcript	ENST00000394633.3	protein_coding	8663	NA	NA
098	1	5	139729328	140350328	1.1	k1prob	rs4141841	140203432	0.00423772	ENSG00000204970	PCDHA1	YES	intron_variant	MODIFIER	Transcript	ENST00000504120.2	protein_coding	8663	NA	NA
098	1	5	139729328	140350328	1.1	k1prob	rs4141841	140203432	0.00423772	ENSG00000204970	PCDHA1	YES	intron_variant	MODIFIER	Transcript	ENST00000608256.1	protein_coding	8663	NA	NA
098	1	5	139729328	140350328	1.1	k1prob	rs4141841	140203432	0.00423772	ENSG00000204970	PCDHA1	YES	intron_variant	MODIFIER	Transcript	ENST00000608508.1	protein_coding	8663	NA	NA
098	1	5	139729328	140350328	1.1	k1prob	rs11167600	140174865	0.00423772	ENSG00000204970	PCDHA1	YES	intron_variant	MODIFIER	Transcript	ENST00000394633.3	protein_coding	8663	NA	NA
098	1	5	139729328	140350328	1.1	k1prob	rs11167600	140174865	0.00423772	ENSG00000204970	PCDHA1	YES	intron_variant	MODIFIER	Transcript	ENST00000504120.2	protein_coding	8663	NA	NA
098	1	5	139729328	140350328	1.1	k1prob	rs11167600	140174865	0.00423772	ENSG00000204970	PCDHA1	YES	intron_variant	MODIFIER	Transcript	ENST00000608256.1	protein_coding	8663	NA	NA
098	1	5	139729328	140350328	1.1	k1prob	rs11167600	140174865	0.00423772	ENSG00000204970	PCDHA1	YES	intron_variant	MODIFIER	Transcript	ENST00000608508.1	protein_coding	8663	NA	NA
098	1	5	139729328	140350328	1.1	k1prob	rs6579987	140183659	0.00391225	ENSG00000204970	PCDHA1	YES	intron_variant	MODIFIER	Transcript	ENST00000394633.3	protein_coding	8663	NA	NA
098	1	5	139729328	140350328	1.1	k1prob	rs6579987	140183659	0.00391225	ENSG00000204970	PCDHA1	YES	intron_variant	MODIFIER	Transcript	ENST00000504120.2	protein_coding	8663	NA	NA
098	1	5	139729328	140350328	1.1	k1prob	rs6579987	140183659	0.00391225	ENSG00000204970	PCDHA1	YES	intron_variant	MODIFIER	Transcript	ENST00000608256.1	protein_coding	8663	NA	NA
098	1	5	139729328	140350328	1.1	k1prob	rs6579987	140183659	0.00391225	ENSG00000204970	PCDHA1	YES	intron_variant	MODIFIER	Transcript	ENST00000608508.1	protein_coding	8663	NA	NA
098	1	5	139729328	140350328	1.1	k1prob	rs12055222	140165568	0.00391225	ENSG00000204970	PCDHA1	YES	upstream_gene_variant	MODIFIER	Transcript	ENST00000378133.3	protein_coding	8663	NA	NA
098	1	5	139729328	140350328	1.1	k1prob	rs12055222	140165568	0.00391225	ENSG00000204970	PCDHA1	YES	upstream_gene_variant	MODIFIER	Transcript	ENST00000394633.3	protein_coding	8663	NA	NA
098	1	5	139729328	140350328	1.1	k1prob	rs12055222	140165568	0.00391225	ENSG00000204970	PCDHA1	YES	upstream_gene_variant	MODIFIER	Transcript	ENST00000504120.2	protein_coding	8663	NA	NA
098	1	5	139729328	140350328	1.1	k1prob	rs12055222	140165568	0.00391225	ENSG00000204970	PCDHA1	YES	upstream_gene_variant	MODIFIER	Transcript	ENST00000608256.1	protein_coding	8663	NA	NA
098	1	5	139729328	140350328	1.1	k1prob	rs12055222	140165568	0.00391225	ENSG00000204970	PCDHA1	YES	upstream_gene_variant	MODIFIER	Transcript	ENST00000608508.1	protein_coding	8663	NA	NA
098	1	5	139729328	140350328	1.1	k1prob	rs12055222	140165568	0.00391225	ENSG00000204970	PCDHA1	YES	upstream_gene_variant	MODIFIER	Transcript	ENST00000610163.1	protein_coding	8663	NA	NA
098	1	5	139729328	140350328	1.1	k1prob	rs3733707	140181892	0.00391225	ENSG00000204970	PCDHA1	YES	intron_variant	MODIFIER	Transcript	ENST00000394633.3	protein_coding	8663	NA	NA
098	1	5	139729328	140350328	1.1	k1prob	rs3733707	140181892	0.00391225	ENSG00000204970	PCDHA1	YES	intron_variant	MODIFIER	Transcript	ENST00000504120.2	protein_coding	8663	NA	NA
098	1	5	139729328	140350328	1.1	k1prob	rs3733707	140181892	0.00391225	ENSG00000204970	PCDHA1	YES	intron_variant	MODIFIER	Transcript	ENST00000608256.1	protein_coding	8663	NA	NA
098	1	5	139729328	140350328	1.1	k1prob	rs3733707	140181892	0.00391225	ENSG00000204970	PCDHA1	YES	intron_variant	MODIFIER	Transcript	ENST00000608508.1	protein_coding	8663	NA	NA
098	1	5	139729328	140350328	1.1	k1prob	rs1030164	140185272	0.00391225	ENSG00000204970	PCDHA1	YES	intron_variant	MODIFIER	Transcript	ENST00000394633.3	protein_coding	8663	NA	NA
098	1	5	139729328	140350328	1.1	k1prob	rs1030164	140185272	0.00391225	ENSG00000204970	PCDHA1	YES	intron_variant	MODIFIER	Transcript	ENST00000504120.2	protein_coding	8663	NA	NA
098	1	5	139729328	140350328	1.1	k1prob	rs1030164	140185272	0.00391225	ENSG00000204970	PCDHA1	YES	intron_variant	MODIFIER	Transcript	ENST00000608256.1	protein_coding	8663	NA	NA
098	1	5	139729328	140350328	1.1	k1prob	rs1030164	140185272	0.00391225	ENSG00000204970	PCDHA1	YES	intron_variant	MODIFIER	Transcript	ENST00000608508.1	protein_coding	8663	NA	NA
098	1	5	139729328	140350328	1.1	k1prob	rs3806845	140180737	0.00391225	ENSG00000204970	PCDHA1	YES	intron_variant	MODIFIER	Transcript	ENST00000394633.3	protein_coding	8663	NA	NA
098	1	5	139729328	140350328	1.1	k1prob	rs3806845	140180737	0.00391225	ENSG00000204970	PCDHA1	YES	intron_variant	MODIFIER	Transcript	ENST00000504120.2	protein_coding	8663	NA	NA
098	1	5	139729328	140350328	1.1	k1prob	rs3806845	140180737	0.00391225	ENSG00000204970	PCDHA1	YES	intron_variant	MODIFIER	Transcript	ENST00000608256.1	protein_coding	8663	NA	NA
098	1	5	139729328	140350328	1.1	k1prob	rs3806845	140180737	0.00391225	ENSG00000204970	PCDHA1	YES	intron_variant	MODIFIER	Transcript	ENST00000608508.1	protein_coding	8663	NA	NA
098	1	5	139729328	140350328	1.1	k1prob	rs3756340	140180451	0.00391225	ENSG00000204970	PCDHA1	YES	intron_variant	MODIFIER	Transcript	ENST00000394633.3	protein_coding	8663	NA	NA
098	1	5	139729328	140350328	1.1	k1prob	rs3756340	140180451	0.00391225	ENSG00000204970	PCDHA1	YES	intron_variant	MODIFIER	Transcript	ENST00000504120.2	protein_coding	8663	NA	NA
098	1	5	139729328	140350328	1.1	k1prob	rs3756340	140180451	0.00391225	ENSG00000204970	PCDHA1	YES	intron_variant	MODIFIER	Transcript	ENST00000608256.1	protein_coding	8663	NA	NA
098	1	5	139729328	140350328	1.1	k1prob	rs3756340	140180451	0.00391225	ENSG00000204970	PCDHA1	YES	intron_variant	MODIFIER	Transcript	ENST00000608508.1	protein_coding	8663	NA	NA
098	1	5	139729328	140350328	1.1	k1prob	rs6891559	140145206	0.00391225	ENSG00000248106	AC005609.2	NO	downstream_gene_variant	MODIFIER	Transcript	ENST00000505332.2	processed_pseudogene	NA	NA	NA
098	1	5	139729328	140350328	1.1	k1prob	rs3806843	140212538	0.00391225	ENSG00000204970	PCDHA1	YES	intron_variant	MODIFIER	Transcript	ENST00000394633.3	protein_coding	8663	NA	NA
098	1	5	139729328	140350328	1.1	k1prob	rs3806843	140212538	0.00391225	ENSG00000204970	PCDHA1	YES	intron_variant	MODIFIER	Transcript	ENST00000504120.2	protein_coding	8663	NA	NA
098	1	5	139729328	140350328	1.1	k1prob	rs3806843	140212538	0.00391225	ENSG00000204970	PCDHA1	YES	intron_variant	MODIFIER	Transcript	ENST00000608256.1	protein_coding	8663	NA	NA
098	1	5	139729328	140350328	1.1	k1prob	rs3806843	140212538	0.00391225	ENSG00000204970	PCDHA1	YES	intron_variant	MODIFIER	Transcript	ENST00000608508.1	protein_coding	8663	NA	NA
098	1	5	139729328	140350328	1.1	k1prob	rs3756338	140180561	0.00391225	ENSG00000204970	PCDHA1	YES	intron_variant	MODIFIER	Transcript	ENST00000394633.3	protein_coding	8663	NA	NA
098	1	5	139729328	140350328	1.1	k1prob	rs3756338	140180561	0.00391225	ENSG00000204970	PCDHA1	YES	intron_variant	MODIFIER	Transcript	ENST00000504120.2	protein_coding	8663	NA	NA
098	1	5	139729328	140350328	1.1	k1prob	rs3756338	140180561	0.00391225	ENSG00000204970	PCDHA1	YES	intron_variant	MODIFIER	Transcript	ENST00000608256.1	protein_coding	8663	NA	NA
098	1	5	139729328	140350328	1.1	k1prob	rs3756338	140180561	0.00391225	ENSG00000204970	PCDHA1	YES	intron_variant	MODIFIER	Transcript	ENST00000608508.1	protein_coding	8663	NA	NA
098	1	5	139729328	140350328	1.1	k1prob	rs10050455	140204650	0.00391225	ENSG00000204970	PCDHA1	YES	intron_variant	MODIFIER	Transcript	ENST00000394633.3	protein_coding	8663	NA	NA
098	1	5	139729328	140350328	1.1	k1prob	rs10050455	140204650	0.00391225	ENSG00000204970	PCDHA1	YES	intron_variant	MODIFIER	Transcript	ENST00000504120.2	protein_coding	8663	NA	NA
098	1	5	139729328	140350328	1.1	k1prob	rs10050455	140204650	0.00391225	ENSG00000204970	PCDHA1	YES	intron_variant	MODIFIER	Transcript	ENST00000608256.1	protein_coding	8663	NA	NA
098	1	5	139729328	140350328	1.1	k1prob	rs10050455	140204650	0.00391225	ENSG00000204970	PCDHA1	YES	intron_variant	MODIFIER	Transcript	ENST00000608508.1	protein_coding	8663	NA	NA
098	1	5	139729328	140350328	1.1	k1prob	rs10057161	140156831	0.0036388	NA	NA	NO	intergenic_variant	MODIFIER	NA	NA	NA	NA	NA	NA
098	1	5	139729328	140350328	1.1	k1prob	rs1030163	140185132	0.0036388	ENSG00000204970	PCDHA1	YES	intron_variant	MODIFIER	Transcript	ENST00000394633.3	protein_coding	8663	NA	NA
098	1	5	139729328	140350328	1.1	k1prob	rs1030163	140185132	0.0036388	ENSG00000204970	PCDHA1	YES	intron_variant	MODIFIER	Transcript	ENST00000504120.2	protein_coding	8663	NA	NA
098	1	5	139729328	140350328	1.1	k1prob	rs1030163	140185132	0.0036388	ENSG00000204970	PCDHA1	YES	intron_variant	MODIFIER	Transcript	ENST00000608256.1	protein_coding	8663	NA	NA
098	1	5	139729328	140350328	1.1	k1prob	rs1030163	140185132	0.0036388	ENSG00000204970	PCDHA1	YES	intron_variant	MODIFIER	Transcript	ENST00000608508.1	protein_coding	8663	NA	NA
098	1	5	139729328	140350328	1.1	k1prob	rs6898906	140169299	0.0036388	ENSG00000204970	PCDHA1	YES	downstream_gene_variant	MODIFIER	Transcript	ENST00000378133.3	protein_coding	8663	NA	NA
098	1	5	139729328	140350328	1.1	k1prob	rs6898906	140169299	0.0036388	ENSG00000204970	PCDHA1	YES	intron_variant	MODIFIER	Transcript	ENST00000394633.3	protein_coding	8663	NA	NA
098	1	5	139729328	140350328	1.1	k1prob	rs6898906	140169299	0.0036388	ENSG00000204970	PCDHA1	YES	intron_variant	MODIFIER	Transcript	ENST00000504120.2	protein_coding	8663	NA	NA
098	1	5	139729328	140350328	1.1	k1prob	rs6898906	140169299	0.0036388	ENSG00000204970	PCDHA1	YES	intron_variant	MODIFIER	Transcript	ENST00000608256.1	protein_coding	8663	NA	NA
098	1	5	139729328	140350328	1.1	k1prob	rs6898906	140169299	0.0036388	ENSG00000204970	PCDHA1	YES	intron_variant	MODIFIER	Transcript	ENST00000608508.1	protein_coding	8663	NA	NA
098	1	5	139729328	140350328	1.1	k1prob	rs6898906	140169299	0.0036388	ENSG00000204970	PCDHA1	YES	downstream_gene_variant	MODIFIER	Transcript	ENST00000610163.1	protein_coding	8663	NA	NA
098	1	5	139729328	140350328	1.1	k1prob	rs2337985	140157861	0.0036388	NA	NA	NO	intergenic_variant	MODIFIER	NA	NA	NA	NA	NA	NA
098	1	5	139729328	140350328	1.1	k1prob	rs4451093	140158542	0.0036388	NA	NA	NO	intergenic_variant	MODIFIER	NA	NA	NA	NA	NA	NA
098	1	5	139729328	140350328	1.1	k1prob	rs2240695	140168151	0.0036388	ENSG00000204970	PCDHA1	YES	missense_variant	MODERATE	Transcript	ENST00000378133.3	protein_coding	8663	deleterious_low_confidence(0.02)	benign(0.029)
098	1	5	139729328	140350328	1.1	k1prob	rs2240695	140168151	0.0036388	ENSG00000204970	PCDHA1	YES	missense_variant	MODERATE	Transcript	ENST00000378133.3	protein_coding	8663	deleterious_low_confidence(0.03)	benign(0.187)
098	1	5	139729328	140350328	1.1	k1prob	rs2240695	140168151	0.0036388	ENSG00000204970	PCDHA1	YES	missense_variant	MODERATE	Transcript	ENST00000378133.3	protein_coding	8663	deleterious_low_confidence(0.01)	benign(0.067)
098	1	5	139729328	140350328	1.1	k1prob	rs2240695	140168151	0.0036388	ENSG00000204970	PCDHA1	YES	intron_variant	MODIFIER	Transcript	ENST00000394633.3	protein_coding	8663	NA	NA
098	1	5	139729328	140350328	1.1	k1prob	rs2240695	140168151	0.0036388	ENSG00000204970	PCDHA1	YES	missense_variant	MODERATE	Transcript	ENST00000504120.2	protein_coding	8663	deleterious_low_confidence(0.01)	benign(0.031)
098	1	5	139729328	140350328	1.1	k1prob	rs2240695	140168151	0.0036388	ENSG00000204970	PCDHA1	YES	missense_variant	MODERATE	Transcript	ENST00000504120.2	protein_coding	8663	deleterious_low_confidence(0.02)	benign(0.058)
098	1	5	139729328	140350328	1.1	k1prob	rs2240695	140168151	0.0036388	ENSG00000204970	PCDHA1	YES	missense_variant	MODERATE	Transcript	ENST00000504120.2	protein_coding	8663	deleterious_low_confidence(0.01)	benign(0.03)
098	1	5	139729328	140350328	1.1	k1prob	rs2240695	140168151	0.0036388	ENSG00000204970	PCDHA1	YES	missense_variant	MODERATE	Transcript	ENST00000608256.1	protein_coding	8663	deleterious_low_confidence(0.01)	benign(0.031)
098	1	5	139729328	140350328	1.1	k1prob	rs2240695	140168151	0.0036388	ENSG00000204970	PCDHA1	YES	missense_variant	MODERATE	Transcript	ENST00000608256.1	protein_coding	8663	deleterious_low_confidence(0.02)	benign(0.058)
098	1	5	139729328	140350328	1.1	k1prob	rs2240695	140168151	0.0036388	ENSG00000204970	PCDHA1	YES	missense_variant	MODERATE	Transcript	ENST00000608256.1	protein_coding	8663	deleterious_low_confidence(0.01)	benign(0.03)
098	1	5	139729328	140350328	1.1	k1prob	rs2240695	140168151	0.0036388	ENSG00000204970	PCDHA1	YES	intron_variant	MODIFIER	Transcript	ENST00000608508.1	protein_coding	8663	NA	NA
098	1	5	139729328	140350328	1.1	k1prob	rs2240695	140168151	0.0036388	ENSG00000204970	PCDHA1	YES	missense_variant	MODERATE	Transcript	ENST00000610163.1	protein_coding	8663	deleterious_low_confidence(0.02)	benign(0.029)
098	1	5	139729328	140350328	1.1	k1prob	rs2240695	140168151	0.0036388	ENSG00000204970	PCDHA1	YES	missense_variant	MODERATE	Transcript	ENST00000610163.1	protein_coding	8663	deleterious_low_confidence(0.03)	benign(0.187)
098	1	5	139729328	140350328	1.1	k1prob	rs2240695	140168151	0.0036388	ENSG00000204970	PCDHA1	YES	missense_variant	MODERATE	Transcript	ENST00000610163.1	protein_coding	8663	deleterious_low_confidence(0.01)	benign(0.067)
098	1	5	139729328	140350328	1.1	k1prob	rs1030166	140185473	0.0036388	ENSG00000204970	PCDHA1	YES	intron_variant	MODIFIER	Transcript	ENST00000394633.3	protein_coding	8663	NA	NA
098	1	5	139729328	140350328	1.1	k1prob	rs1030166	140185473	0.0036388	ENSG00000204970	PCDHA1	YES	intron_variant	MODIFIER	Transcript	ENST00000504120.2	protein_coding	8663	NA	NA
098	1	5	139729328	140350328	1.1	k1prob	rs1030166	140185473	0.0036388	ENSG00000204970	PCDHA1	YES	intron_variant	MODIFIER	Transcript	ENST00000608256.1	protein_coding	8663	NA	NA
098	1	5	139729328	140350328	1.1	k1prob	rs1030166	140185473	0.0036388	ENSG00000204970	PCDHA1	YES	intron_variant	MODIFIER	Transcript	ENST00000608508.1	protein_coding	8663	NA	NA
098	1	5	139729328	140350328	1.1	k1prob	rs265316	140290843	0.0034088	ENSG00000204970	PCDHA1	YES	intron_variant	MODIFIER	Transcript	ENST00000394633.3	protein_coding	8663	NA	NA
098	1	5	139729328	140350328	1.1	k1prob	rs265316	140290843	0.0034088	ENSG00000204970	PCDHA1	YES	intron_variant	MODIFIER	Transcript	ENST00000504120.2	protein_coding	8663	NA	NA
098	1	5	139729328	140350328	1.1	k1prob	rs265316	140290843	0.0034088	ENSG00000204970	PCDHA1	YES	intron_variant	MODIFIER	Transcript	ENST00000608256.1	protein_coding	8663	NA	NA
098	1	5	139729328	140350328	1.1	k1prob	rs265316	140290843	0.0034088	ENSG00000204970	PCDHA1	YES	intron_variant	MODIFIER	Transcript	ENST00000608508.1	protein_coding	8663	NA	NA
098	1	5	139729328	140350328	1.1	k1prob	rs2337516	140140853	0.00337681	ENSG00000248106	AC005609.2	NO	upstream_gene_variant	MODIFIER	Transcript	ENST00000505332.2	processed_pseudogene	NA	NA	NA
098	1	5	139729328	140350328	1.1	k1prob	rs2563259	140139594	0.00337681	ENSG00000248106	AC005609.2	NO	upstream_gene_variant	MODIFIER	Transcript	ENST00000505332.2	processed_pseudogene	NA	NA	NA
098	1	5	139729328	140350328	1.1	k1prob	rs2337986	140160622	0.00336077	NA	NA	NO	intergenic_variant	MODIFIER	NA	NA	NA	NA	NA	NA
098	1	5	139729328	140350328	1.1	k1prob	rs10072015	140170655	0.00336077	ENSG00000204970	PCDHA1	YES	downstream_gene_variant	MODIFIER	Transcript	ENST00000378133.3	protein_coding	8663	NA	NA
098	1	5	139729328	140350328	1.1	k1prob	rs10072015	140170655	0.00336077	ENSG00000204970	PCDHA1	YES	intron_variant	MODIFIER	Transcript	ENST00000394633.3	protein_coding	8663	NA	NA
098	1	5	139729328	140350328	1.1	k1prob	rs10072015	140170655	0.00336077	ENSG00000204970	PCDHA1	YES	intron_variant	MODIFIER	Transcript	ENST00000504120.2	protein_coding	8663	NA	NA
098	1	5	139729328	140350328	1.1	k1prob	rs10072015	140170655	0.00336077	ENSG00000204970	PCDHA1	YES	intron_variant	MODIFIER	Transcript	ENST00000608256.1	protein_coding	8663	NA	NA
098	1	5	139729328	140350328	1.1	k1prob	rs10072015	140170655	0.00336077	ENSG00000204970	PCDHA1	YES	intron_variant	MODIFIER	Transcript	ENST00000608508.1	protein_coding	8663	NA	NA
098	1	5	139729328	140350328	1.1	k1prob	rs10072015	140170655	0.00336077	ENSG00000204970	PCDHA1	YES	downstream_gene_variant	MODIFIER	Transcript	ENST00000610163.1	protein_coding	8663	NA	NA
098	1	5	139729328	140350328	1.1	k1prob	rs13157397	140184442	0.00336077	ENSG00000204970	PCDHA1	YES	intron_variant	MODIFIER	Transcript	ENST00000394633.3	protein_coding	8663	NA	NA
098	1	5	139729328	140350328	1.1	k1prob	rs13157397	140184442	0.00336077	ENSG00000204970	PCDHA1	YES	intron_variant	MODIFIER	Transcript	ENST00000504120.2	protein_coding	8663	NA	NA
098	1	5	139729328	140350328	1.1	k1prob	rs13157397	140184442	0.00336077	ENSG00000204970	PCDHA1	YES	intron_variant	MODIFIER	Transcript	ENST00000608256.1	protein_coding	8663	NA	NA
098	1	5	139729328	140350328	1.1	k1prob	rs13157397	140184442	0.00336077	ENSG00000204970	PCDHA1	YES	intron_variant	MODIFIER	Transcript	ENST00000608508.1	protein_coding	8663	NA	NA
098	1	5	139729328	140350328	1.1	k1prob	rs2240696	140168070	0.00336077	ENSG00000204970	PCDHA1	YES	missense_variant	MODERATE	Transcript	ENST00000378133.3	protein_coding	8663	tolerated_low_confidence(1)	benign(0)
098	1	5	139729328	140350328	1.1	k1prob	rs2240696	140168070	0.00336077	ENSG00000204970	PCDHA1	YES	missense_variant	MODERATE	Transcript	ENST00000378133.3	protein_coding	8663	deleterious_low_confidence(0.02)	benign(0.005)
098	1	5	139729328	140350328	1.1	k1prob	rs2240696	140168070	0.00336077	ENSG00000204970	PCDHA1	YES	intron_variant	MODIFIER	Transcript	ENST00000394633.3	protein_coding	8663	NA	NA
098	1	5	139729328	140350328	1.1	k1prob	rs2240696	140168070	0.00336077	ENSG00000204970	PCDHA1	YES	missense_variant	MODERATE	Transcript	ENST00000504120.2	protein_coding	8663	tolerated_low_confidence(1)	benign(0)
098	1	5	139729328	140350328	1.1	k1prob	rs2240696	140168070	0.00336077	ENSG00000204970	PCDHA1	YES	missense_variant	MODERATE	Transcript	ENST00000504120.2	protein_coding	8663	deleterious_low_confidence(0.02)	benign(0.001)
098	1	5	139729328	140350328	1.1	k1prob	rs2240696	140168070	0.00336077	ENSG00000204970	PCDHA1	YES	missense_variant	MODERATE	Transcript	ENST00000608256.1	protein_coding	8663	tolerated_low_confidence(1)	benign(0)
098	1	5	139729328	140350328	1.1	k1prob	rs2240696	140168070	0.00336077	ENSG00000204970	PCDHA1	YES	missense_variant	MODERATE	Transcript	ENST00000608256.1	protein_coding	8663	deleterious_low_confidence(0.02)	benign(0.001)
098	1	5	139729328	140350328	1.1	k1prob	rs2240696	140168070	0.00336077	ENSG00000204970	PCDHA1	YES	intron_variant	MODIFIER	Transcript	ENST00000608508.1	protein_coding	8663	NA	NA
098	1	5	139729328	140350328	1.1	k1prob	rs2240696	140168070	0.00336077	ENSG00000204970	PCDHA1	YES	missense_variant	MODERATE	Transcript	ENST00000610163.1	protein_coding	8663	tolerated_low_confidence(1)	benign(0)
098	1	5	139729328	140350328	1.1	k1prob	rs2240696	140168070	0.00336077	ENSG00000204970	PCDHA1	YES	missense_variant	MODERATE	Transcript	ENST00000610163.1	protein_coding	8663	deleterious_low_confidence(0.02)	benign(0.005)
098	1	5	139729328	140350328	1.1	k1prob	rs13184940	140172918	0.00336077	ENSG00000204970	PCDHA1	YES	downstream_gene_variant	MODIFIER	Transcript	ENST00000378133.3	protein_coding	8663	NA	NA
098	1	5	139729328	140350328	1.1	k1prob	rs13184940	140172918	0.00336077	ENSG00000204970	PCDHA1	YES	intron_variant	MODIFIER	Transcript	ENST00000394633.3	protein_coding	8663	NA	NA
098	1	5	139729328	140350328	1.1	k1prob	rs13184940	140172918	0.00336077	ENSG00000204970	PCDHA1	YES	intron_variant	MODIFIER	Transcript	ENST00000504120.2	protein_coding	8663	NA	NA
098	1	5	139729328	140350328	1.1	k1prob	rs13184940	140172918	0.00336077	ENSG00000204970	PCDHA1	YES	intron_variant	MODIFIER	Transcript	ENST00000608256.1	protein_coding	8663	NA	NA
098	1	5	139729328	140350328	1.1	k1prob	rs13184940	140172918	0.00336077	ENSG00000204970	PCDHA1	YES	intron_variant	MODIFIER	Transcript	ENST00000608508.1	protein_coding	8663	NA	NA
098	1	5	139729328	140350328	1.1	k1prob	rs13184940	140172918	0.00336077	ENSG00000204970	PCDHA1	YES	downstream_gene_variant	MODIFIER	Transcript	ENST00000610163.1	protein_coding	8663	NA	NA
098	1	5	139729328	140350328	1.1	k1prob	rs3733710	140167463	0.00336077	ENSG00000204970	PCDHA1	YES	missense_variant	MODERATE	Transcript	ENST00000378133.3	protein_coding	8663	tolerated_low_confidence(0.07)	possibly_damaging(0.844)
098	1	5	139729328	140350328	1.1	k1prob	rs3733710	140167463	0.00336077	ENSG00000204970	PCDHA1	YES	synonymous_variant	LOW	Transcript	ENST00000378133.3	protein_coding	8663	NA	NA
098	1	5	139729328	140350328	1.1	k1prob	rs3733710	140167463	0.00336077	ENSG00000204970	PCDHA1	YES	missense_variant	MODERATE	Transcript	ENST00000394633.3	protein_coding	8663	deleterious_low_confidence(0)	benign(0.119)
098	1	5	139729328	140350328	1.1	k1prob	rs3733710	140167463	0.00336077	ENSG00000204970	PCDHA1	YES	synonymous_variant	LOW	Transcript	ENST00000394633.3	protein_coding	8663	NA	NA
098	1	5	139729328	140350328	1.1	k1prob	rs3733710	140167463	0.00336077	ENSG00000204970	PCDHA1	YES	missense_variant	MODERATE	Transcript	ENST00000504120.2	protein_coding	8663	tolerated_low_confidence(0.08)	possibly_damaging(0.772)
098	1	5	139729328	140350328	1.1	k1prob	rs3733710	140167463	0.00336077	ENSG00000204970	PCDHA1	YES	synonymous_variant	LOW	Transcript	ENST00000504120.2	protein_coding	8663	NA	NA
098	1	5	139729328	140350328	1.1	k1prob	rs3733710	140167463	0.00336077	ENSG00000204970	PCDHA1	YES	missense_variant	MODERATE	Transcript	ENST00000608256.1	protein_coding	8663	tolerated_low_confidence(0.08)	possibly_damaging(0.772)
098	1	5	139729328	140350328	1.1	k1prob	rs3733710	140167463	0.00336077	ENSG00000204970	PCDHA1	YES	synonymous_variant	LOW	Transcript	ENST00000608256.1	protein_coding	8663	NA	NA
098	1	5	139729328	140350328	1.1	k1prob	rs3733710	140167463	0.00336077	ENSG00000204970	PCDHA1	YES	missense_variant	MODERATE	Transcript	ENST00000608508.1	protein_coding	8663	deleterious_low_confidence(0)	benign(0.119)
098	1	5	139729328	140350328	1.1	k1prob	rs3733710	140167463	0.00336077	ENSG00000204970	PCDHA1	YES	synonymous_variant	LOW	Transcript	ENST00000608508.1	protein_coding	8663	NA	NA
098	1	5	139729328	140350328	1.1	k1prob	rs3733710	140167463	0.00336077	ENSG00000204970	PCDHA1	YES	missense_variant	MODERATE	Transcript	ENST00000610163.1	protein_coding	8663	tolerated_low_confidence(0.07)	possibly_damaging(0.844)
098	1	5	139729328	140350328	1.1	k1prob	rs3733710	140167463	0.00336077	ENSG00000204970	PCDHA1	YES	synonymous_variant	LOW	Transcript	ENST00000610163.1	protein_coding	8663	NA	NA
098	1	5	139729328	140350328	1.1	k1prob	rs3756342	140165624	0.00336077	ENSG00000204970	PCDHA1	YES	upstream_gene_variant	MODIFIER	Transcript	ENST00000378133.3	protein_coding	8663	NA	NA
098	1	5	139729328	140350328	1.1	k1prob	rs3756342	140165624	0.00336077	ENSG00000204970	PCDHA1	YES	upstream_gene_variant	MODIFIER	Transcript	ENST00000394633.3	protein_coding	8663	NA	NA
098	1	5	139729328	140350328	1.1	k1prob	rs3756342	140165624	0.00336077	ENSG00000204970	PCDHA1	YES	upstream_gene_variant	MODIFIER	Transcript	ENST00000504120.2	protein_coding	8663	NA	NA
098	1	5	139729328	140350328	1.1	k1prob	rs3756342	140165624	0.00336077	ENSG00000204970	PCDHA1	YES	upstream_gene_variant	MODIFIER	Transcript	ENST00000608256.1	protein_coding	8663	NA	NA
098	1	5	139729328	140350328	1.1	k1prob	rs3756342	140165624	0.00336077	ENSG00000204970	PCDHA1	YES	upstream_gene_variant	MODIFIER	Transcript	ENST00000608508.1	protein_coding	8663	NA	NA
098	1	5	139729328	140350328	1.1	k1prob	rs3756342	140165624	0.00336077	ENSG00000204970	PCDHA1	YES	upstream_gene_variant	MODIFIER	Transcript	ENST00000610163.1	protein_coding	8663	NA	NA
098	1	5	139729328	140350328	1.1	k1prob	rs10073974	140165231	0.00336077	ENSG00000204970	PCDHA1	YES	upstream_gene_variant	MODIFIER	Transcript	ENST00000378133.3	protein_coding	8663	NA	NA
098	1	5	139729328	140350328	1.1	k1prob	rs10073974	140165231	0.00336077	ENSG00000204970	PCDHA1	YES	upstream_gene_variant	MODIFIER	Transcript	ENST00000394633.3	protein_coding	8663	NA	NA
098	1	5	139729328	140350328	1.1	k1prob	rs10073974	140165231	0.00336077	ENSG00000204970	PCDHA1	YES	upstream_gene_variant	MODIFIER	Transcript	ENST00000504120.2	protein_coding	8663	NA	NA
098	1	5	139729328	140350328	1.1	k1prob	rs10073974	140165231	0.00336077	ENSG00000204970	PCDHA1	YES	upstream_gene_variant	MODIFIER	Transcript	ENST00000608256.1	protein_coding	8663	NA	NA
098	1	5	139729328	140350328	1.1	k1prob	rs10073974	140165231	0.00336077	ENSG00000204970	PCDHA1	YES	upstream_gene_variant	MODIFIER	Transcript	ENST00000608508.1	protein_coding	8663	NA	NA
098	1	5	139729328	140350328	1.1	k1prob	rs10073974	140165231	0.00336077	ENSG00000204970	PCDHA1	YES	upstream_gene_variant	MODIFIER	Transcript	ENST00000610163.1	protein_coding	8663	NA	NA
098	1	5	139729328	140350328	1.1	k1prob	rs10477034	140169730	0.00336077	ENSG00000204970	PCDHA1	YES	downstream_gene_variant	MODIFIER	Transcript	ENST00000378133.3	protein_coding	8663	NA	NA
098	1	5	139729328	140350328	1.1	k1prob	rs10477034	140169730	0.00336077	ENSG00000204970	PCDHA1	YES	intron_variant	MODIFIER	Transcript	ENST00000394633.3	protein_coding	8663	NA	NA
098	1	5	139729328	140350328	1.1	k1prob	rs10477034	140169730	0.00336077	ENSG00000204970	PCDHA1	YES	intron_variant	MODIFIER	Transcript	ENST00000504120.2	protein_coding	8663	NA	NA
098	1	5	139729328	140350328	1.1	k1prob	rs10477034	140169730	0.00336077	ENSG00000204970	PCDHA1	YES	intron_variant	MODIFIER	Transcript	ENST00000608256.1	protein_coding	8663	NA	NA
098	1	5	139729328	140350328	1.1	k1prob	rs10477034	140169730	0.00336077	ENSG00000204970	PCDHA1	YES	intron_variant	MODIFIER	Transcript	ENST00000608508.1	protein_coding	8663	NA	NA
098	1	5	139729328	140350328	1.1	k1prob	rs10477034	140169730	0.00336077	ENSG00000204970	PCDHA1	YES	downstream_gene_variant	MODIFIER	Transcript	ENST00000610163.1	protein_coding	8663	NA	NA
098	1	5	139729328	140350328	1.1	k1prob	rs12717860	140171442	0.00336077	ENSG00000204970	PCDHA1	YES	downstream_gene_variant	MODIFIER	Transcript	ENST00000378133.3	protein_coding	8663	NA	NA
098	1	5	139729328	140350328	1.1	k1prob	rs12717860	140171442	0.00336077	ENSG00000204970	PCDHA1	YES	intron_variant	MODIFIER	Transcript	ENST00000394633.3	protein_coding	8663	NA	NA
098	1	5	139729328	140350328	1.1	k1prob	rs12717860	140171442	0.00336077	ENSG00000204970	PCDHA1	YES	intron_variant	MODIFIER	Transcript	ENST00000504120.2	protein_coding	8663	NA	NA
098	1	5	139729328	140350328	1.1	k1prob	rs12717860	140171442	0.00336077	ENSG00000204970	PCDHA1	YES	intron_variant	MODIFIER	Transcript	ENST00000608256.1	protein_coding	8663	NA	NA
098	1	5	139729328	140350328	1.1	k1prob	rs12717860	140171442	0.00336077	ENSG00000204970	PCDHA1	YES	intron_variant	MODIFIER	Transcript	ENST00000608508.1	protein_coding	8663	NA	NA
098	1	5	139729328	140350328	1.1	k1prob	rs12717860	140171442	0.00336077	ENSG00000204970	PCDHA1	YES	downstream_gene_variant	MODIFIER	Transcript	ENST00000610163.1	protein_coding	8663	NA	NA
098	1	5	139729328	140350328	1.1	k1prob	rs10038174	140210616	0.00336077	ENSG00000204970	PCDHA1	YES	intron_variant	MODIFIER	Transcript	ENST00000394633.3	protein_coding	8663	NA	NA
098	1	5	139729328	140350328	1.1	k1prob	rs10038174	140210616	0.00336077	ENSG00000204970	PCDHA1	YES	intron_variant	MODIFIER	Transcript	ENST00000504120.2	protein_coding	8663	NA	NA
098	1	5	139729328	140350328	1.1	k1prob	rs10038174	140210616	0.00336077	ENSG00000204970	PCDHA1	YES	intron_variant	MODIFIER	Transcript	ENST00000608256.1	protein_coding	8663	NA	NA
098	1	5	139729328	140350328	1.1	k1prob	rs10038174	140210616	0.00336077	ENSG00000204970	PCDHA1	YES	intron_variant	MODIFIER	Transcript	ENST00000608508.1	protein_coding	8663	NA	NA
098	1	5	139729328	140350328	1.1	k1prob	rs3756341	140171194	0.00336077	ENSG00000204970	PCDHA1	YES	downstream_gene_variant	MODIFIER	Transcript	ENST00000378133.3	protein_coding	8663	NA	NA
098	1	5	139729328	140350328	1.1	k1prob	rs3756341	140171194	0.00336077	ENSG00000204970	PCDHA1	YES	intron_variant	MODIFIER	Transcript	ENST00000394633.3	protein_coding	8663	NA	NA
098	1	5	139729328	140350328	1.1	k1prob	rs3756341	140171194	0.00336077	ENSG00000204970	PCDHA1	YES	intron_variant	MODIFIER	Transcript	ENST00000504120.2	protein_coding	8663	NA	NA
098	1	5	139729328	140350328	1.1	k1prob	rs3756341	140171194	0.00336077	ENSG00000204970	PCDHA1	YES	intron_variant	MODIFIER	Transcript	ENST00000608256.1	protein_coding	8663	NA	NA
098	1	5	139729328	140350328	1.1	k1prob	rs3756341	140171194	0.00336077	ENSG00000204970	PCDHA1	YES	intron_variant	MODIFIER	Transcript	ENST00000608508.1	protein_coding	8663	NA	NA
098	1	5	139729328	140350328	1.1	k1prob	rs3756341	140171194	0.00336077	ENSG00000204970	PCDHA1	YES	downstream_gene_variant	MODIFIER	Transcript	ENST00000610163.1	protein_coding	8663	NA	NA
098	1	5	139729328	140350328	1.1	k1prob	rs6579965	140168811	0.00336077	ENSG00000204970	PCDHA1	YES	downstream_gene_variant	MODIFIER	Transcript	ENST00000378133.3	protein_coding	8663	NA	NA
098	1	5	139729328	140350328	1.1	k1prob	rs6579965	140168811	0.00336077	ENSG00000204970	PCDHA1	YES	intron_variant	MODIFIER	Transcript	ENST00000394633.3	protein_coding	8663	NA	NA
098	1	5	139729328	140350328	1.1	k1prob	rs6579965	140168811	0.00336077	ENSG00000204970	PCDHA1	YES	intron_variant	MODIFIER	Transcript	ENST00000504120.2	protein_coding	8663	NA	NA
098	1	5	139729328	140350328	1.1	k1prob	rs6579965	140168811	0.00336077	ENSG00000204970	PCDHA1	YES	intron_variant	MODIFIER	Transcript	ENST00000608256.1	protein_coding	8663	NA	NA
098	1	5	139729328	140350328	1.1	k1prob	rs6579965	140168811	0.00336077	ENSG00000204970	PCDHA1	YES	intron_variant	MODIFIER	Transcript	ENST00000608508.1	protein_coding	8663	NA	NA
098	1	5	139729328	140350328	1.1	k1prob	rs6579965	140168811	0.00336077	ENSG00000204970	PCDHA1	YES	downstream_gene_variant	MODIFIER	Transcript	ENST00000610163.1	protein_coding	8663	NA	NA
098	1	5	139729328	140350328	1.1	k1prob	rs6891995	140172008	0.00336077	ENSG00000204970	PCDHA1	YES	downstream_gene_variant	MODIFIER	Transcript	ENST00000378133.3	protein_coding	8663	NA	NA
098	1	5	139729328	140350328	1.1	k1prob	rs6891995	140172008	0.00336077	ENSG00000204970	PCDHA1	YES	intron_variant	MODIFIER	Transcript	ENST00000394633.3	protein_coding	8663	NA	NA
098	1	5	139729328	140350328	1.1	k1prob	rs6891995	140172008	0.00336077	ENSG00000204970	PCDHA1	YES	intron_variant	MODIFIER	Transcript	ENST00000504120.2	protein_coding	8663	NA	NA
098	1	5	139729328	140350328	1.1	k1prob	rs6891995	140172008	0.00336077	ENSG00000204970	PCDHA1	YES	intron_variant	MODIFIER	Transcript	ENST00000608256.1	protein_coding	8663	NA	NA
098	1	5	139729328	140350328	1.1	k1prob	rs6891995	140172008	0.00336077	ENSG00000204970	PCDHA1	YES	intron_variant	MODIFIER	Transcript	ENST00000608508.1	protein_coding	8663	NA	NA
098	1	5	139729328	140350328	1.1	k1prob	rs6891995	140172008	0.00336077	ENSG00000204970	PCDHA1	YES	downstream_gene_variant	MODIFIER	Transcript	ENST00000610163.1	protein_coding	8663	NA	NA
098	1	5	139729328	140350328	1.1	k1prob	rs6870764	140171790	0.00336077	ENSG00000204970	PCDHA1	YES	downstream_gene_variant	MODIFIER	Transcript	ENST00000378133.3	protein_coding	8663	NA	NA
098	1	5	139729328	140350328	1.1	k1prob	rs6870764	140171790	0.00336077	ENSG00000204970	PCDHA1	YES	intron_variant	MODIFIER	Transcript	ENST00000394633.3	protein_coding	8663	NA	NA
098	1	5	139729328	140350328	1.1	k1prob	rs6870764	140171790	0.00336077	ENSG00000204970	PCDHA1	YES	intron_variant	MODIFIER	Transcript	ENST00000504120.2	protein_coding	8663	NA	NA
098	1	5	139729328	140350328	1.1	k1prob	rs6870764	140171790	0.00336077	ENSG00000204970	PCDHA1	YES	intron_variant	MODIFIER	Transcript	ENST00000608256.1	protein_coding	8663	NA	NA
098	1	5	139729328	140350328	1.1	k1prob	rs6870764	140171790	0.00336077	ENSG00000204970	PCDHA1	YES	intron_variant	MODIFIER	Transcript	ENST00000608508.1	protein_coding	8663	NA	NA
098	1	5	139729328	140350328	1.1	k1prob	rs6870764	140171790	0.00336077	ENSG00000204970	PCDHA1	YES	downstream_gene_variant	MODIFIER	Transcript	ENST00000610163.1	protein_coding	8663	NA	NA
098	1	5	139729328	140350328	1.1	k1prob	rs9686540	140174622	0.00336077	ENSG00000204970	PCDHA1	YES	intron_variant	MODIFIER	Transcript	ENST00000394633.3	protein_coding	8663	NA	NA
098	1	5	139729328	140350328	1.1	k1prob	rs9686540	140174622	0.00336077	ENSG00000204970	PCDHA1	YES	intron_variant	MODIFIER	Transcript	ENST00000504120.2	protein_coding	8663	NA	NA
098	1	5	139729328	140350328	1.1	k1prob	rs9686540	140174622	0.00336077	ENSG00000204970	PCDHA1	YES	intron_variant	MODIFIER	Transcript	ENST00000608256.1	protein_coding	8663	NA	NA
098	1	5	139729328	140350328	1.1	k1prob	rs9686540	140174622	0.00336077	ENSG00000204970	PCDHA1	YES	intron_variant	MODIFIER	Transcript	ENST00000608508.1	protein_coding	8663	NA	NA
098	1	5	139729328	140350328	1.1	k1prob	rs1476768	140173597	0.00336077	ENSG00000204970	PCDHA1	YES	intron_variant	MODIFIER	Transcript	ENST00000394633.3	protein_coding	8663	NA	NA
098	1	5	139729328	140350328	1.1	k1prob	rs1476768	140173597	0.00336077	ENSG00000204970	PCDHA1	YES	intron_variant	MODIFIER	Transcript	ENST00000504120.2	protein_coding	8663	NA	NA
098	1	5	139729328	140350328	1.1	k1prob	rs1476768	140173597	0.00336077	ENSG00000204970	PCDHA1	YES	intron_variant	MODIFIER	Transcript	ENST00000608256.1	protein_coding	8663	NA	NA
098	1	5	139729328	140350328	1.1	k1prob	rs1476768	140173597	0.00336077	ENSG00000204970	PCDHA1	YES	intron_variant	MODIFIER	Transcript	ENST00000608508.1	protein_coding	8663	NA	NA
098	1	5	139729328	140350328	1.1	k1prob	rs155358	140297032	0.00317463	ENSG00000204970	PCDHA1	YES	intron_variant	MODIFIER	Transcript	ENST00000394633.3	protein_coding	8663	NA	NA
098	1	5	139729328	140350328	1.1	k1prob	rs155358	140297032	0.00317463	ENSG00000204970	PCDHA1	YES	intron_variant	MODIFIER	Transcript	ENST00000504120.2	protein_coding	8663	NA	NA
098	1	5	139729328	140350328	1.1	k1prob	rs155358	140297032	0.00317463	ENSG00000204970	PCDHA1	YES	intron_variant	MODIFIER	Transcript	ENST00000608256.1	protein_coding	8663	NA	NA
098	1	5	139729328	140350328	1.1	k1prob	rs155358	140297032	0.00317463	ENSG00000204970	PCDHA1	YES	intron_variant	MODIFIER	Transcript	ENST00000608508.1	protein_coding	8663	NA	NA
098	1	5	139729328	140350328	1.1	k1prob	rs265312	140296272	0.00317463	ENSG00000204970	PCDHA1	YES	intron_variant	MODIFIER	Transcript	ENST00000394633.3	protein_coding	8663	NA	NA
098	1	5	139729328	140350328	1.1	k1prob	rs265312	140296272	0.00317463	ENSG00000204970	PCDHA1	YES	intron_variant	MODIFIER	Transcript	ENST00000504120.2	protein_coding	8663	NA	NA
098	1	5	139729328	140350328	1.1	k1prob	rs265312	140296272	0.00317463	ENSG00000204970	PCDHA1	YES	intron_variant	MODIFIER	Transcript	ENST00000608256.1	protein_coding	8663	NA	NA
098	1	5	139729328	140350328	1.1	k1prob	rs265312	140296272	0.00317463	ENSG00000204970	PCDHA1	YES	intron_variant	MODIFIER	Transcript	ENST00000608508.1	protein_coding	8663	NA	NA
098	1	5	139729328	140350328	1.1	k1prob	rs155363	140301543	0.00317463	ENSG00000204970	PCDHA1	YES	intron_variant	MODIFIER	Transcript	ENST00000394633.3	protein_coding	8663	NA	NA
098	1	5	139729328	140350328	1.1	k1prob	rs155363	140301543	0.00317463	ENSG00000204970	PCDHA1	YES	intron_variant	MODIFIER	Transcript	ENST00000504120.2	protein_coding	8663	NA	NA
098	1	5	139729328	140350328	1.1	k1prob	rs155363	140301543	0.00317463	ENSG00000204970	PCDHA1	YES	intron_variant	MODIFIER	Transcript	ENST00000608256.1	protein_coding	8663	NA	NA
098	1	5	139729328	140350328	1.1	k1prob	rs155363	140301543	0.00317463	ENSG00000204970	PCDHA1	YES	intron_variant	MODIFIER	Transcript	ENST00000608508.1	protein_coding	8663	NA	NA
098	1	5	139729328	140350328	1.1	k1prob	rs2240693	140183325	0.00312688	ENSG00000204970	PCDHA1	YES	intron_variant	MODIFIER	Transcript	ENST00000394633.3	protein_coding	8663	NA	NA
098	1	5	139729328	140350328	1.1	k1prob	rs2240693	140183325	0.00312688	ENSG00000204970	PCDHA1	YES	intron_variant	MODIFIER	Transcript	ENST00000504120.2	protein_coding	8663	NA	NA
098	1	5	139729328	140350328	1.1	k1prob	rs2240693	140183325	0.00312688	ENSG00000204970	PCDHA1	YES	intron_variant	MODIFIER	Transcript	ENST00000608256.1	protein_coding	8663	NA	NA
098	1	5	139729328	140350328	1.1	k1prob	rs2240693	140183325	0.00312688	ENSG00000204970	PCDHA1	YES	intron_variant	MODIFIER	Transcript	ENST00000608508.1	protein_coding	8663	NA	NA
098	1	5	139729328	140350328	1.1	k1prob	rs13168514	140146821	0.00312688	ENSG00000248106	AC005609.2	NO	downstream_gene_variant	MODIFIER	Transcript	ENST00000505332.2	processed_pseudogene	NA	NA	NA
098	1	5	139729328	140350328	1.1	k1prob	rs2240694	140183058	0.00312688	ENSG00000204970	PCDHA1	YES	intron_variant	MODIFIER	Transcript	ENST00000394633.3	protein_coding	8663	NA	NA
098	1	5	139729328	140350328	1.1	k1prob	rs2240694	140183058	0.00312688	ENSG00000204970	PCDHA1	YES	intron_variant	MODIFIER	Transcript	ENST00000504120.2	protein_coding	8663	NA	NA
098	1	5	139729328	140350328	1.1	k1prob	rs2240694	140183058	0.00312688	ENSG00000204970	PCDHA1	YES	intron_variant	MODIFIER	Transcript	ENST00000608256.1	protein_coding	8663	NA	NA
098	1	5	139729328	140350328	1.1	k1prob	rs2240694	140183058	0.00312688	ENSG00000204970	PCDHA1	YES	intron_variant	MODIFIER	Transcript	ENST00000608508.1	protein_coding	8663	NA	NA
098	1	5	139729328	140350328	1.1	k1prob	rs1548701	140164557	0.00312688	ENSG00000204970	PCDHA1	YES	upstream_gene_variant	MODIFIER	Transcript	ENST00000378133.3	protein_coding	8663	NA	NA
098	1	5	139729328	140350328	1.1	k1prob	rs1548701	140164557	0.00312688	ENSG00000204970	PCDHA1	YES	upstream_gene_variant	MODIFIER	Transcript	ENST00000394633.3	protein_coding	8663	NA	NA
098	1	5	139729328	140350328	1.1	k1prob	rs1548701	140164557	0.00312688	ENSG00000204970	PCDHA1	YES	upstream_gene_variant	MODIFIER	Transcript	ENST00000504120.2	protein_coding	8663	NA	NA
098	1	5	139729328	140350328	1.1	k1prob	rs1548701	140164557	0.00312688	ENSG00000204970	PCDHA1	YES	upstream_gene_variant	MODIFIER	Transcript	ENST00000608256.1	protein_coding	8663	NA	NA
098	1	5	139729328	140350328	1.1	k1prob	rs1548701	140164557	0.00312688	ENSG00000204970	PCDHA1	YES	upstream_gene_variant	MODIFIER	Transcript	ENST00000608508.1	protein_coding	8663	NA	NA
098	1	5	139729328	140350328	1.1	k1prob	rs1548701	140164557	0.00312688	ENSG00000204970	PCDHA1	YES	upstream_gene_variant	MODIFIER	Transcript	ENST00000610163.1	protein_coding	8663	NA	NA
098	1	5	139729328	140350328	1.1	k1prob	rs3733708	140181734	0.00312688	ENSG00000204970	PCDHA1	YES	intron_variant	MODIFIER	Transcript	ENST00000394633.3	protein_coding	8663	NA	NA
098	1	5	139729328	140350328	1.1	k1prob	rs3733708	140181734	0.00312688	ENSG00000204970	PCDHA1	YES	intron_variant	MODIFIER	Transcript	ENST00000504120.2	protein_coding	8663	NA	NA
098	1	5	139729328	140350328	1.1	k1prob	rs3733708	140181734	0.00312688	ENSG00000204970	PCDHA1	YES	intron_variant	MODIFIER	Transcript	ENST00000608256.1	protein_coding	8663	NA	NA
098	1	5	139729328	140350328	1.1	k1prob	rs3733708	140181734	0.00312688	ENSG00000204970	PCDHA1	YES	intron_variant	MODIFIER	Transcript	ENST00000608508.1	protein_coding	8663	NA	NA
098	1	5	139729328	140350328	1.1	k1prob	rs3756339	140180537	0.00312688	ENSG00000204970	PCDHA1	YES	intron_variant	MODIFIER	Transcript	ENST00000394633.3	protein_coding	8663	NA	NA
098	1	5	139729328	140350328	1.1	k1prob	rs3756339	140180537	0.00312688	ENSG00000204970	PCDHA1	YES	intron_variant	MODIFIER	Transcript	ENST00000504120.2	protein_coding	8663	NA	NA
098	1	5	139729328	140350328	1.1	k1prob	rs3756339	140180537	0.00312688	ENSG00000204970	PCDHA1	YES	intron_variant	MODIFIER	Transcript	ENST00000608256.1	protein_coding	8663	NA	NA
098	1	5	139729328	140350328	1.1	k1prob	rs3756339	140180537	0.00312688	ENSG00000204970	PCDHA1	YES	intron_variant	MODIFIER	Transcript	ENST00000608508.1	protein_coding	8663	NA	NA
098	1	5	139729328	140350328	1.1	k1prob	rs2563258	140140239	0.00312052	ENSG00000248106	AC005609.2	NO	upstream_gene_variant	MODIFIER	Transcript	ENST00000505332.2	processed_pseudogene	NA	NA	NA
098	1	5	139729328	140350328	1.1	k1prob	rs251376	140253689	0.00294122	ENSG00000204970	PCDHA1	YES	intron_variant	MODIFIER	Transcript	ENST00000394633.3	protein_coding	8663	NA	NA
098	1	5	139729328	140350328	1.1	k1prob	rs251376	140253689	0.00294122	ENSG00000204970	PCDHA1	YES	intron_variant	MODIFIER	Transcript	ENST00000504120.2	protein_coding	8663	NA	NA
098	1	5	139729328	140350328	1.1	k1prob	rs251376	140253689	0.00294122	ENSG00000204970	PCDHA1	YES	intron_variant	MODIFIER	Transcript	ENST00000608256.1	protein_coding	8663	NA	NA
098	1	5	139729328	140350328	1.1	k1prob	rs251376	140253689	0.00294122	ENSG00000204970	PCDHA1	YES	intron_variant	MODIFIER	Transcript	ENST00000608508.1	protein_coding	8663	NA	NA
098	1	5	139729328	140350328	1.1	k1prob	rs192231	140248539	0.00294122	ENSG00000204970	PCDHA1	YES	intron_variant	MODIFIER	Transcript	ENST00000394633.3	protein_coding	8663	NA	NA
098	1	5	139729328	140350328	1.1	k1prob	rs192231	140248539	0.00294122	ENSG00000204970	PCDHA1	YES	intron_variant	MODIFIER	Transcript	ENST00000504120.2	protein_coding	8663	NA	NA
098	1	5	139729328	140350328	1.1	k1prob	rs192231	140248539	0.00294122	ENSG00000204970	PCDHA1	YES	intron_variant	MODIFIER	Transcript	ENST00000608256.1	protein_coding	8663	NA	NA
098	1	5	139729328	140350328	1.1	k1prob	rs192231	140248539	0.00294122	ENSG00000204970	PCDHA1	YES	intron_variant	MODIFIER	Transcript	ENST00000608508.1	protein_coding	8663	NA	NA
098	1	5	139729328	140350328	1.1	k1prob	rs251377	140255792	0.00294122	ENSG00000204970	PCDHA1	YES	intron_variant	MODIFIER	Transcript	ENST00000394633.3	protein_coding	8663	NA	NA
098	1	5	139729328	140350328	1.1	k1prob	rs251377	140255792	0.00294122	ENSG00000204970	PCDHA1	YES	intron_variant	MODIFIER	Transcript	ENST00000504120.2	protein_coding	8663	NA	NA
098	1	5	139729328	140350328	1.1	k1prob	rs251377	140255792	0.00294122	ENSG00000204970	PCDHA1	YES	intron_variant	MODIFIER	Transcript	ENST00000608256.1	protein_coding	8663	NA	NA
098	1	5	139729328	140350328	1.1	k1prob	rs251377	140255792	0.00294122	ENSG00000204970	PCDHA1	YES	intron_variant	MODIFIER	Transcript	ENST00000608508.1	protein_coding	8663	NA	NA
098	1	5	139729328	140350328	1.1	k1prob	rs251372	140250252	0.00294122	ENSG00000204970	PCDHA1	YES	intron_variant	MODIFIER	Transcript	ENST00000394633.3	protein_coding	8663	NA	NA
098	1	5	139729328	140350328	1.1	k1prob	rs251372	140250252	0.00294122	ENSG00000204970	PCDHA1	YES	intron_variant	MODIFIER	Transcript	ENST00000504120.2	protein_coding	8663	NA	NA
098	1	5	139729328	140350328	1.1	k1prob	rs251372	140250252	0.00294122	ENSG00000204970	PCDHA1	YES	intron_variant	MODIFIER	Transcript	ENST00000608256.1	protein_coding	8663	NA	NA
098	1	5	139729328	140350328	1.1	k1prob	rs251372	140250252	0.00294122	ENSG00000204970	PCDHA1	YES	intron_variant	MODIFIER	Transcript	ENST00000608508.1	protein_coding	8663	NA	NA
098	1	5	139729328	140350328	1.1	k1prob	rs251368	140241027	0.00294122	ENSG00000204970	PCDHA1	YES	intron_variant	MODIFIER	Transcript	ENST00000394633.3	protein_coding	8663	NA	NA
098	1	5	139729328	140350328	1.1	k1prob	rs251368	140241027	0.00294122	ENSG00000204970	PCDHA1	YES	intron_variant	MODIFIER	Transcript	ENST00000504120.2	protein_coding	8663	NA	NA
098	1	5	139729328	140350328	1.1	k1prob	rs251368	140241027	0.00294122	ENSG00000204970	PCDHA1	YES	intron_variant	MODIFIER	Transcript	ENST00000608256.1	protein_coding	8663	NA	NA
098	1	5	139729328	140350328	1.1	k1prob	rs251368	140241027	0.00294122	ENSG00000204970	PCDHA1	YES	intron_variant	MODIFIER	Transcript	ENST00000608508.1	protein_coding	8663	NA	NA
098	1	5	139729328	140350328	1.1	k1prob	rs7701755	140182101	0.00288877	ENSG00000204970	PCDHA1	YES	intron_variant	MODIFIER	Transcript	ENST00000394633.3	protein_coding	8663	NA	NA
098	1	5	139729328	140350328	1.1	k1prob	rs7701755	140182101	0.00288877	ENSG00000204970	PCDHA1	YES	intron_variant	MODIFIER	Transcript	ENST00000504120.2	protein_coding	8663	NA	NA
098	1	5	139729328	140350328	1.1	k1prob	rs7701755	140182101	0.00288877	ENSG00000204970	PCDHA1	YES	intron_variant	MODIFIER	Transcript	ENST00000608256.1	protein_coding	8663	NA	NA
098	1	5	139729328	140350328	1.1	k1prob	rs7701755	140182101	0.00288877	ENSG00000204970	PCDHA1	YES	intron_variant	MODIFIER	Transcript	ENST00000608508.1	protein_coding	8663	NA	NA
098	1	5	139729328	140350328	1.1	k1prob	rs246074	140307969	0.00288877	ENSG00000204970	PCDHA1	YES	intron_variant	MODIFIER	Transcript	ENST00000394633.3	protein_coding	8663	NA	NA
098	1	5	139729328	140350328	1.1	k1prob	rs246074	140307969	0.00288877	ENSG00000204970	PCDHA1	YES	intron_variant	MODIFIER	Transcript	ENST00000504120.2	protein_coding	8663	NA	NA
098	1	5	139729328	140350328	1.1	k1prob	rs246074	140307969	0.00288877	ENSG00000204970	PCDHA1	YES	intron_variant	MODIFIER	Transcript	ENST00000608256.1	protein_coding	8663	NA	NA
098	1	5	139729328	140350328	1.1	k1prob	rs246074	140307969	0.00288877	ENSG00000204970	PCDHA1	YES	intron_variant	MODIFIER	Transcript	ENST00000608508.1	protein_coding	8663	NA	NA
098	1	5	139729328	140350328	1.1	k1prob	rs7447696	140162160	0.00288877	ENSG00000204970	PCDHA1	YES	upstream_gene_variant	MODIFIER	Transcript	ENST00000378133.3	protein_coding	8663	NA	NA
098	1	5	139729328	140350328	1.1	k1prob	rs7447696	140162160	0.00288877	ENSG00000204970	PCDHA1	YES	upstream_gene_variant	MODIFIER	Transcript	ENST00000394633.3	protein_coding	8663	NA	NA
098	1	5	139729328	140350328	1.1	k1prob	rs7447696	140162160	0.00288877	ENSG00000204970	PCDHA1	YES	upstream_gene_variant	MODIFIER	Transcript	ENST00000504120.2	protein_coding	8663	NA	NA
098	1	5	139729328	140350328	1.1	k1prob	rs7447696	140162160	0.00288877	ENSG00000204970	PCDHA1	YES	upstream_gene_variant	MODIFIER	Transcript	ENST00000608256.1	protein_coding	8663	NA	NA
098	1	5	139729328	140350328	1.1	k1prob	rs7447696	140162160	0.00288877	ENSG00000204970	PCDHA1	YES	upstream_gene_variant	MODIFIER	Transcript	ENST00000608508.1	protein_coding	8663	NA	NA
098	1	5	139729328	140350328	1.1	k1prob	rs7447696	140162160	0.00288877	ENSG00000204970	PCDHA1	YES	upstream_gene_variant	MODIFIER	Transcript	ENST00000610163.1	protein_coding	8663	NA	NA
098	1	5	139729328	140350328	1.1	k1prob	rs3822346	140187322	0.00268839	ENSG00000204970	PCDHA1	YES	intron_variant	MODIFIER	Transcript	ENST00000394633.3	protein_coding	8663	NA	NA
098	1	5	139729328	140350328	1.1	k1prob	rs3822346	140187322	0.00268839	ENSG00000204970	PCDHA1	YES	intron_variant	MODIFIER	Transcript	ENST00000504120.2	protein_coding	8663	NA	NA
098	1	5	139729328	140350328	1.1	k1prob	rs3822346	140187322	0.00268839	ENSG00000204970	PCDHA1	YES	intron_variant	MODIFIER	Transcript	ENST00000608256.1	protein_coding	8663	NA	NA
098	1	5	139729328	140350328	1.1	k1prob	rs3822346	140187322	0.00268839	ENSG00000204970	PCDHA1	YES	intron_variant	MODIFIER	Transcript	ENST00000608508.1	protein_coding	8663	NA	NA
098	1	5	139729328	140350328	1.1	k1prob	rs11953833	140155123	0.00268839	NA	NA	NO	intergenic_variant	MODIFIER	NA	NA	NA	NA	NA	NA
098	1	5	139729328	140350328	1.1	k1prob	rs2879087	140188575	0.00268839	ENSG00000204970	PCDHA1	YES	intron_variant	MODIFIER	Transcript	ENST00000394633.3	protein_coding	8663	NA	NA
098	1	5	139729328	140350328	1.1	k1prob	rs2879087	140188575	0.00268839	ENSG00000204970	PCDHA1	YES	intron_variant	MODIFIER	Transcript	ENST00000504120.2	protein_coding	8663	NA	NA
098	1	5	139729328	140350328	1.1	k1prob	rs2879087	140188575	0.00268839	ENSG00000204970	PCDHA1	YES	intron_variant	MODIFIER	Transcript	ENST00000608256.1	protein_coding	8663	NA	NA
098	1	5	139729328	140350328	1.1	k1prob	rs2879087	140188575	0.00268839	ENSG00000204970	PCDHA1	YES	intron_variant	MODIFIER	Transcript	ENST00000608508.1	protein_coding	8663	NA	NA
098	1	5	139729328	140350328	1.1	k1prob	rs1030165	140185448	0.00268839	ENSG00000204970	PCDHA1	YES	intron_variant	MODIFIER	Transcript	ENST00000394633.3	protein_coding	8663	NA	NA
098	1	5	139729328	140350328	1.1	k1prob	rs1030165	140185448	0.00268839	ENSG00000204970	PCDHA1	YES	intron_variant	MODIFIER	Transcript	ENST00000504120.2	protein_coding	8663	NA	NA
098	1	5	139729328	140350328	1.1	k1prob	rs1030165	140185448	0.00268839	ENSG00000204970	PCDHA1	YES	intron_variant	MODIFIER	Transcript	ENST00000608256.1	protein_coding	8663	NA	NA
098	1	5	139729328	140350328	1.1	k1prob	rs1030165	140185448	0.00268839	ENSG00000204970	PCDHA1	YES	intron_variant	MODIFIER	Transcript	ENST00000608508.1	protein_coding	8663	NA	NA
098	1	5	139729328	140350328	1.1	k1prob	rs3806842	140212676	0.00268839	ENSG00000204970	PCDHA1	YES	intron_variant	MODIFIER	Transcript	ENST00000394633.3	protein_coding	8663	NA	NA
098	1	5	139729328	140350328	1.1	k1prob	rs3806842	140212676	0.00268839	ENSG00000204970	PCDHA1	YES	intron_variant	MODIFIER	Transcript	ENST00000504120.2	protein_coding	8663	NA	NA
098	1	5	139729328	140350328	1.1	k1prob	rs3806842	140212676	0.00268839	ENSG00000204970	PCDHA1	YES	intron_variant	MODIFIER	Transcript	ENST00000608256.1	protein_coding	8663	NA	NA
098	1	5	139729328	140350328	1.1	k1prob	rs3806842	140212676	0.00268839	ENSG00000204970	PCDHA1	YES	intron_variant	MODIFIER	Transcript	ENST00000608508.1	protein_coding	8663	NA	NA
098	1	5	139729328	140350328	1.1	k1prob	rs2879089	140191893	0.00268839	ENSG00000204970	PCDHA1	YES	intron_variant	MODIFIER	Transcript	ENST00000394633.3	protein_coding	8663	NA	NA
098	1	5	139729328	140350328	1.1	k1prob	rs2879089	140191893	0.00268839	ENSG00000204970	PCDHA1	YES	intron_variant	MODIFIER	Transcript	ENST00000504120.2	protein_coding	8663	NA	NA
098	1	5	139729328	140350328	1.1	k1prob	rs2879089	140191893	0.00268839	ENSG00000204970	PCDHA1	YES	intron_variant	MODIFIER	Transcript	ENST00000608256.1	protein_coding	8663	NA	NA
098	1	5	139729328	140350328	1.1	k1prob	rs2879089	140191893	0.00268839	ENSG00000204970	PCDHA1	YES	intron_variant	MODIFIER	Transcript	ENST00000608508.1	protein_coding	8663	NA	NA
098	1	5	139729328	140350328	1.1	k1prob	rs9716546	140191243	0.00268839	ENSG00000204970	PCDHA1	YES	intron_variant	MODIFIER	Transcript	ENST00000394633.3	protein_coding	8663	NA	NA
098	1	5	139729328	140350328	1.1	k1prob	rs9716546	140191243	0.00268839	ENSG00000204970	PCDHA1	YES	intron_variant	MODIFIER	Transcript	ENST00000504120.2	protein_coding	8663	NA	NA
098	1	5	139729328	140350328	1.1	k1prob	rs9716546	140191243	0.00268839	ENSG00000204970	PCDHA1	YES	intron_variant	MODIFIER	Transcript	ENST00000608256.1	protein_coding	8663	NA	NA
098	1	5	139729328	140350328	1.1	k1prob	rs9716546	140191243	0.00268839	ENSG00000204970	PCDHA1	YES	intron_variant	MODIFIER	Transcript	ENST00000608508.1	protein_coding	8663	NA	NA
098	1	5	139729328	140350328	1.1	k1prob	rs13181143	140206744	0.00268839	ENSG00000204970	PCDHA1	YES	intron_variant	MODIFIER	Transcript	ENST00000394633.3	protein_coding	8663	NA	NA
098	1	5	139729328	140350328	1.1	k1prob	rs13181143	140206744	0.00268839	ENSG00000204970	PCDHA1	YES	intron_variant	MODIFIER	Transcript	ENST00000504120.2	protein_coding	8663	NA	NA
098	1	5	139729328	140350328	1.1	k1prob	rs13181143	140206744	0.00268839	ENSG00000204970	PCDHA1	YES	intron_variant	MODIFIER	Transcript	ENST00000608256.1	protein_coding	8663	NA	NA
098	1	5	139729328	140350328	1.1	k1prob	rs13181143	140206744	0.00268839	ENSG00000204970	PCDHA1	YES	intron_variant	MODIFIER	Transcript	ENST00000608508.1	protein_coding	8663	NA	NA
098	1	5	139729328	140350328	1.1	k1prob	rs4151680	140186657	0.00268839	ENSG00000204970	PCDHA1	YES	intron_variant	MODIFIER	Transcript	ENST00000394633.3	protein_coding	8663	NA	NA
098	1	5	139729328	140350328	1.1	k1prob	rs4151680	140186657	0.00268839	ENSG00000204970	PCDHA1	YES	intron_variant	MODIFIER	Transcript	ENST00000504120.2	protein_coding	8663	NA	NA
098	1	5	139729328	140350328	1.1	k1prob	rs4151680	140186657	0.00268839	ENSG00000204970	PCDHA1	YES	intron_variant	MODIFIER	Transcript	ENST00000608256.1	protein_coding	8663	NA	NA
098	1	5	139729328	140350328	1.1	k1prob	rs4151680	140186657	0.00268839	ENSG00000204970	PCDHA1	YES	intron_variant	MODIFIER	Transcript	ENST00000608508.1	protein_coding	8663	NA	NA
098	1	5	139729328	140350328	1.1	k1prob	rs2563269	140136468	0.00268759	NA	NA	NO	intergenic_variant	MODIFIER	NA	NA	NA	NA	NA	NA
098	1	5	139729328	140350328	1.1	k1prob	rs2563263	140137644	0.00268759	NA	NA	NO	intergenic_variant	MODIFIER	NA	NA	NA	NA	NA	NA
098	1	5	139729328	140350328	1.1	k1prob	rs155361	140307284	0.00248456	ENSG00000204970	PCDHA1	YES	intron_variant	MODIFIER	Transcript	ENST00000394633.3	protein_coding	8663	NA	NA
098	1	5	139729328	140350328	1.1	k1prob	rs155361	140307284	0.00248456	ENSG00000204970	PCDHA1	YES	intron_variant	MODIFIER	Transcript	ENST00000504120.2	protein_coding	8663	NA	NA
098	1	5	139729328	140350328	1.1	k1prob	rs155361	140307284	0.00248456	ENSG00000204970	PCDHA1	YES	intron_variant	MODIFIER	Transcript	ENST00000608256.1	protein_coding	8663	NA	NA
098	1	5	139729328	140350328	1.1	k1prob	rs155361	140307284	0.00248456	ENSG00000204970	PCDHA1	YES	intron_variant	MODIFIER	Transcript	ENST00000608508.1	protein_coding	8663	NA	NA
098	1	5	139729328	140350328	1.1	k1prob	rs6867549	140153730	0.00231314	NA	NA	NO	intergenic_variant	MODIFIER	NA	NA	NA	NA	NA	NA
098	1	5	139729328	140350328	1.1	k1prob	rs2879086	140188401	0.00231314	ENSG00000204970	PCDHA1	YES	intron_variant	MODIFIER	Transcript	ENST00000394633.3	protein_coding	8663	NA	NA
098	1	5	139729328	140350328	1.1	k1prob	rs2879086	140188401	0.00231314	ENSG00000204970	PCDHA1	YES	intron_variant	MODIFIER	Transcript	ENST00000504120.2	protein_coding	8663	NA	NA
098	1	5	139729328	140350328	1.1	k1prob	rs2879086	140188401	0.00231314	ENSG00000204970	PCDHA1	YES	intron_variant	MODIFIER	Transcript	ENST00000608256.1	protein_coding	8663	NA	NA
098	1	5	139729328	140350328	1.1	k1prob	rs2879086	140188401	0.00231314	ENSG00000204970	PCDHA1	YES	intron_variant	MODIFIER	Transcript	ENST00000608508.1	protein_coding	8663	NA	NA
098	1	5	139729328	140350328	1.1	k1prob	rs2337987	140188383	0.00231314	ENSG00000204970	PCDHA1	YES	intron_variant	MODIFIER	Transcript	ENST00000394633.3	protein_coding	8663	NA	NA
098	1	5	139729328	140350328	1.1	k1prob	rs2337987	140188383	0.00231314	ENSG00000204970	PCDHA1	YES	intron_variant	MODIFIER	Transcript	ENST00000504120.2	protein_coding	8663	NA	NA
098	1	5	139729328	140350328	1.1	k1prob	rs2337987	140188383	0.00231314	ENSG00000204970	PCDHA1	YES	intron_variant	MODIFIER	Transcript	ENST00000608256.1	protein_coding	8663	NA	NA
098	1	5	139729328	140350328	1.1	k1prob	rs2337987	140188383	0.00231314	ENSG00000204970	PCDHA1	YES	intron_variant	MODIFIER	Transcript	ENST00000608508.1	protein_coding	8663	NA	NA
098	1	5	139729328	140350328	1.1	k1prob	rs4404730	140162610	0.00215372	ENSG00000204970	PCDHA1	YES	upstream_gene_variant	MODIFIER	Transcript	ENST00000378133.3	protein_coding	8663	NA	NA
098	1	5	139729328	140350328	1.1	k1prob	rs4404730	140162610	0.00215372	ENSG00000204970	PCDHA1	YES	upstream_gene_variant	MODIFIER	Transcript	ENST00000394633.3	protein_coding	8663	NA	NA
098	1	5	139729328	140350328	1.1	k1prob	rs4404730	140162610	0.00215372	ENSG00000204970	PCDHA1	YES	upstream_gene_variant	MODIFIER	Transcript	ENST00000504120.2	protein_coding	8663	NA	NA
098	1	5	139729328	140350328	1.1	k1prob	rs4404730	140162610	0.00215372	ENSG00000204970	PCDHA1	YES	upstream_gene_variant	MODIFIER	Transcript	ENST00000608256.1	protein_coding	8663	NA	NA
098	1	5	139729328	140350328	1.1	k1prob	rs4404730	140162610	0.00215372	ENSG00000204970	PCDHA1	YES	upstream_gene_variant	MODIFIER	Transcript	ENST00000608508.1	protein_coding	8663	NA	NA
098	1	5	139729328	140350328	1.1	k1prob	rs4404730	140162610	0.00215372	ENSG00000204970	PCDHA1	YES	upstream_gene_variant	MODIFIER	Transcript	ENST00000610163.1	protein_coding	8663	NA	NA
098	1	5	139729328	140350328	1.1	k1prob	rs155359	140315425	0.00215372	ENSG00000204970	PCDHA1	YES	intron_variant	MODIFIER	Transcript	ENST00000394633.3	protein_coding	8663	NA	NA
098	1	5	139729328	140350328	1.1	k1prob	rs155359	140315425	0.00215372	ENSG00000204970	PCDHA1	YES	intron_variant	MODIFIER	Transcript	ENST00000504120.2	protein_coding	8663	NA	NA
098	1	5	139729328	140350328	1.1	k1prob	rs155359	140315425	0.00215372	ENSG00000204970	PCDHA1	YES	intron_variant	MODIFIER	Transcript	ENST00000608256.1	protein_coding	8663	NA	NA
098	1	5	139729328	140350328	1.1	k1prob	rs155359	140315425	0.00215372	ENSG00000204970	PCDHA1	YES	intron_variant	MODIFIER	Transcript	ENST00000608508.1	protein_coding	8663	NA	NA
098	1	5	139729328	140350328	1.1	k1prob	rs2563293	140110536	0.00214235	ENSG00000250515	RP11-515C16.7	NO	downstream_gene_variant	MODIFIER	Transcript	ENST00000511215.1	processed_pseudogene	NA	NA	NA
098	1	5	139729328	140350328	1.1	k1prob	rs2262568	140139640	0.00214235	ENSG00000248106	AC005609.2	NO	upstream_gene_variant	MODIFIER	Transcript	ENST00000505332.2	processed_pseudogene	NA	NA	NA
098	1	5	139729328	140350328	1.1	k1prob	rs251373	140252615	0.00202969	ENSG00000204970	PCDHA1	YES	intron_variant	MODIFIER	Transcript	ENST00000394633.3	protein_coding	8663	NA	NA
098	1	5	139729328	140350328	1.1	k1prob	rs251373	140252615	0.00202969	ENSG00000204970	PCDHA1	YES	intron_variant	MODIFIER	Transcript	ENST00000504120.2	protein_coding	8663	NA	NA
098	1	5	139729328	140350328	1.1	k1prob	rs251373	140252615	0.00202969	ENSG00000204970	PCDHA1	YES	intron_variant	MODIFIER	Transcript	ENST00000608256.1	protein_coding	8663	NA	NA
098	1	5	139729328	140350328	1.1	k1prob	rs251373	140252615	0.00202969	ENSG00000204970	PCDHA1	YES	intron_variant	MODIFIER	Transcript	ENST00000608508.1	protein_coding	8663	NA	NA
098	1	5	139729328	140350328	1.1	k1prob	rs251375	140252960	0.00202969	ENSG00000204970	PCDHA1	YES	intron_variant	MODIFIER	Transcript	ENST00000394633.3	protein_coding	8663	NA	NA
098	1	5	139729328	140350328	1.1	k1prob	rs251375	140252960	0.00202969	ENSG00000204970	PCDHA1	YES	intron_variant	MODIFIER	Transcript	ENST00000504120.2	protein_coding	8663	NA	NA
098	1	5	139729328	140350328	1.1	k1prob	rs251375	140252960	0.00202969	ENSG00000204970	PCDHA1	YES	intron_variant	MODIFIER	Transcript	ENST00000608256.1	protein_coding	8663	NA	NA
098	1	5	139729328	140350328	1.1	k1prob	rs251375	140252960	0.00202969	ENSG00000204970	PCDHA1	YES	intron_variant	MODIFIER	Transcript	ENST00000608508.1	protein_coding	8663	NA	NA
098	1	5	139729328	140350328	1.1	k1prob	rs2563260	140137867	0.0019974	NA	NA	NO	intergenic_variant	MODIFIER	NA	NA	NA	NA	NA	NA
098	1	5	139729328	140350328	1.1	k1prob	rs10053586	140210760	0.00199147	ENSG00000204970	PCDHA1	YES	intron_variant	MODIFIER	Transcript	ENST00000394633.3	protein_coding	8663	NA	NA
098	1	5	139729328	140350328	1.1	k1prob	rs10053586	140210760	0.00199147	ENSG00000204970	PCDHA1	YES	intron_variant	MODIFIER	Transcript	ENST00000504120.2	protein_coding	8663	NA	NA
098	1	5	139729328	140350328	1.1	k1prob	rs10053586	140210760	0.00199147	ENSG00000204970	PCDHA1	YES	intron_variant	MODIFIER	Transcript	ENST00000608256.1	protein_coding	8663	NA	NA
098	1	5	139729328	140350328	1.1	k1prob	rs10053586	140210760	0.00199147	ENSG00000204970	PCDHA1	YES	intron_variant	MODIFIER	Transcript	ENST00000608508.1	protein_coding	8663	NA	NA
098	1	5	139729328	140350328	1.1	k1prob	rs10064176	140161604	0.00199147	ENSG00000204970	PCDHA1	YES	upstream_gene_variant	MODIFIER	Transcript	ENST00000378133.3	protein_coding	8663	NA	NA
098	1	5	139729328	140350328	1.1	k1prob	rs10064176	140161604	0.00199147	ENSG00000204970	PCDHA1	YES	upstream_gene_variant	MODIFIER	Transcript	ENST00000394633.3	protein_coding	8663	NA	NA
098	1	5	139729328	140350328	1.1	k1prob	rs10064176	140161604	0.00199147	ENSG00000204970	PCDHA1	YES	upstream_gene_variant	MODIFIER	Transcript	ENST00000504120.2	protein_coding	8663	NA	NA
098	1	5	139729328	140350328	1.1	k1prob	rs10064176	140161604	0.00199147	ENSG00000204970	PCDHA1	YES	upstream_gene_variant	MODIFIER	Transcript	ENST00000608256.1	protein_coding	8663	NA	NA
098	1	5	139729328	140350328	1.1	k1prob	rs10064176	140161604	0.00199147	ENSG00000204970	PCDHA1	YES	upstream_gene_variant	MODIFIER	Transcript	ENST00000608508.1	protein_coding	8663	NA	NA
098	1	5	139729328	140350328	1.1	k1prob	rs10064176	140161604	0.00199147	ENSG00000204970	PCDHA1	YES	upstream_gene_variant	MODIFIER	Transcript	ENST00000610163.1	protein_coding	8663	NA	NA
098	1	5	139729328	140350328	1.1	k1prob	rs10036519	140151701	0.00199147	NA	NA	NO	intergenic_variant	MODIFIER	NA	NA	NA	NA	NA	NA
098	1	5	139729328	140350328	1.1	k1prob	rs155360	140309016	0.00199147	ENSG00000204970	PCDHA1	YES	intron_variant	MODIFIER	Transcript	ENST00000394633.3	protein_coding	8663	NA	NA
098	1	5	139729328	140350328	1.1	k1prob	rs155360	140309016	0.00199147	ENSG00000204970	PCDHA1	YES	intron_variant	MODIFIER	Transcript	ENST00000504120.2	protein_coding	8663	NA	NA
098	1	5	139729328	140350328	1.1	k1prob	rs155360	140309016	0.00199147	ENSG00000204970	PCDHA1	YES	intron_variant	MODIFIER	Transcript	ENST00000608256.1	protein_coding	8663	NA	NA
098	1	5	139729328	140350328	1.1	k1prob	rs155360	140309016	0.00199147	ENSG00000204970	PCDHA1	YES	intron_variant	MODIFIER	Transcript	ENST00000608508.1	protein_coding	8663	NA	NA
098	1	5	139729328	140350328	1.1	k1prob	rs10477033	140169603	0.00199147	ENSG00000204970	PCDHA1	YES	downstream_gene_variant	MODIFIER	Transcript	ENST00000378133.3	protein_coding	8663	NA	NA
098	1	5	139729328	140350328	1.1	k1prob	rs10477033	140169603	0.00199147	ENSG00000204970	PCDHA1	YES	intron_variant	MODIFIER	Transcript	ENST00000394633.3	protein_coding	8663	NA	NA
098	1	5	139729328	140350328	1.1	k1prob	rs10477033	140169603	0.00199147	ENSG00000204970	PCDHA1	YES	intron_variant	MODIFIER	Transcript	ENST00000504120.2	protein_coding	8663	NA	NA
098	1	5	139729328	140350328	1.1	k1prob	rs10477033	140169603	0.00199147	ENSG00000204970	PCDHA1	YES	intron_variant	MODIFIER	Transcript	ENST00000608256.1	protein_coding	8663	NA	NA
098	1	5	139729328	140350328	1.1	k1prob	rs10477033	140169603	0.00199147	ENSG00000204970	PCDHA1	YES	intron_variant	MODIFIER	Transcript	ENST00000608508.1	protein_coding	8663	NA	NA
098	1	5	139729328	140350328	1.1	k1prob	rs10477033	140169603	0.00199147	ENSG00000204970	PCDHA1	YES	downstream_gene_variant	MODIFIER	Transcript	ENST00000610163.1	protein_coding	8663	NA	NA
098	1	5	139729328	140350328	1.1	k1prob	rs251370	140246287	0.00189428	ENSG00000204970	PCDHA1	YES	intron_variant	MODIFIER	Transcript	ENST00000394633.3	protein_coding	8663	NA	NA
098	1	5	139729328	140350328	1.1	k1prob	rs251370	140246287	0.00189428	ENSG00000204970	PCDHA1	YES	intron_variant	MODIFIER	Transcript	ENST00000504120.2	protein_coding	8663	NA	NA
098	1	5	139729328	140350328	1.1	k1prob	rs251370	140246287	0.00189428	ENSG00000204970	PCDHA1	YES	intron_variant	MODIFIER	Transcript	ENST00000608256.1	protein_coding	8663	NA	NA
098	1	5	139729328	140350328	1.1	k1prob	rs251370	140246287	0.00189428	ENSG00000204970	PCDHA1	YES	intron_variant	MODIFIER	Transcript	ENST00000608508.1	protein_coding	8663	NA	NA
098	1	5	139729328	140350328	1.1	k1prob	rs2563265	140137005	0.00184822	NA	NA	NO	intergenic_variant	MODIFIER	NA	NA	NA	NA	NA	NA
098	1	5	139729328	140350328	1.1	k1prob	rs801174	140112712	0.00184822	ENSG00000250515	RP11-515C16.7	NO	upstream_gene_variant	MODIFIER	Transcript	ENST00000511215.1	processed_pseudogene	NA	NA	NA
098	1	5	139729328	140350328	1.1	k1prob	rs7737424	140146345	0.00171557	ENSG00000248106	AC005609.2	NO	downstream_gene_variant	MODIFIER	Transcript	ENST00000505332.2	processed_pseudogene	NA	NA	NA
098	1	5	139729328	140350328	1.1	k1prob	rs12659129	140147248	0.00171557	ENSG00000248106	AC005609.2	NO	downstream_gene_variant	MODIFIER	Transcript	ENST00000505332.2	processed_pseudogene	NA	NA	NA
098	1	5	139729328	140350328	1.1	k1prob	rs3756334	140213796	0.00162545	ENSG00000204970	PCDHA1	YES	intron_variant	MODIFIER	Transcript	ENST00000394633.3	protein_coding	8663	NA	NA
098	1	5	139729328	140350328	1.1	k1prob	rs3756334	140213796	0.00162545	ENSG00000204970	PCDHA1	YES	intron_variant	MODIFIER	Transcript	ENST00000504120.2	protein_coding	8663	NA	NA
098	1	5	139729328	140350328	1.1	k1prob	rs3756334	140213796	0.00162545	ENSG00000204970	PCDHA1	YES	intron_variant	MODIFIER	Transcript	ENST00000608256.1	protein_coding	8663	NA	NA
098	1	5	139729328	140350328	1.1	k1prob	rs3756334	140213796	0.00162545	ENSG00000204970	PCDHA1	YES	intron_variant	MODIFIER	Transcript	ENST00000608508.1	protein_coding	8663	NA	NA
098	1	5	139729328	140350328	1.1	k1prob	rs2563256	140141779	0.00147726	ENSG00000248106	AC005609.2	NO	upstream_gene_variant	MODIFIER	Transcript	ENST00000505332.2	processed_pseudogene	NA	NA	NA
098	1	5	139729328	140350328	1.1	k1prob	rs2563267	140136913	0.00147726	NA	NA	NO	intergenic_variant	MODIFIER	NA	NA	NA	NA	NA	NA
098	1	5	139729328	140350328	1.1	k1prob	rs2563266	140136915	0.00147726	NA	NA	NO	intergenic_variant	MODIFIER	NA	NA	NA	NA	NA	NA
099	1	9	14478105	14540705	1.42	k1prob	rs498591	14509105	0.904825	NA	NA	NO	intergenic_variant	MODIFIER	NA	NA	NA	NA	NA	NA
099	1	9	14478105	14540705	1.42	k1prob	rs7864044	14514715	0.0292508	NA	NA	NO	intergenic_variant	MODIFIER	NA	NA	NA	NA	NA	NA
099	1	9	14478105	14540705	1.42	k1prob	rs10738368	14513743	0.0253033	NA	NA	NO	intergenic_variant	MODIFIER	NA	NA	NA	NA	NA	NA
100	1	14	99671784	99751284	1.33	k1prob	rs1540840	99733384	0.85924	ENSG00000127152	BCL11B	YES	intron_variant	MODIFIER	Transcript	ENST00000345514.2	protein_coding	13222	NA	NA
100	1	14	99671784	99751284	1.33	k1prob	rs1540840	99733384	0.85924	ENSG00000127152	BCL11B	YES	intron_variant	MODIFIER	Transcript	ENST00000357195.3	protein_coding	13222	NA	NA
100	1	14	99671784	99751284	1.33	k1prob	rs1540840	99733384	0.85924	ENSG00000127152	BCL11B	YES	intron_variant	MODIFIER	Transcript	ENST00000443726.2	protein_coding	13222	NA	NA
100	1	14	99671784	99751284	1.33	k1prob	rs34611983	99731731	0.0573052	ENSG00000127152	BCL11B	YES	intron_variant	MODIFIER	Transcript	ENST00000345514.2	protein_coding	13222	NA	NA
100	1	14	99671784	99751284	1.33	k1prob	rs34611983	99731731	0.0573052	ENSG00000127152	BCL11B	YES	intron_variant	MODIFIER	Transcript	ENST00000357195.3	protein_coding	13222	NA	NA
100	1	14	99671784	99751284	1.33	k1prob	rs34611983	99731731	0.0573052	ENSG00000127152	BCL11B	YES	intron_variant	MODIFIER	Transcript	ENST00000443726.2	protein_coding	13222	NA	NA
100	1	14	99671784	99751284	1.33	k1prob	rs34053174	99722290	0.0335364	ENSG00000127152	BCL11B	YES	intron_variant	MODIFIER	Transcript	ENST00000345514.2	protein_coding	13222	NA	NA
100	1	14	99671784	99751284	1.33	k1prob	rs34053174	99722290	0.0335364	ENSG00000127152	BCL11B	YES	intron_variant	MODIFIER	Transcript	ENST00000357195.3	protein_coding	13222	NA	NA
100	1	14	99671784	99751284	1.33	k1prob	rs34053174	99722290	0.0335364	ENSG00000127152	BCL11B	YES	intron_variant	MODIFIER	Transcript	ENST00000443726.2	protein_coding	13222	NA	NA
102	1	5	90854918	91022618	1.16	k1prob	rs331395	91006918	0.0863721	NA	NA	NO	intergenic_variant	MODIFIER	NA	NA	NA	NA	NA	NA
102	1	5	90854918	91022618	1.16	k1prob	rs2973831	90992423	0.061841	NA	NA	NO	intergenic_variant	MODIFIER	NA	NA	NA	NA	NA	NA
102	1	5	90854918	91022618	1.16	k1prob	rs2935246	90990300	0.0540773	NA	NA	NO	intergenic_variant	MODIFIER	NA	NA	NA	NA	NA	NA
102	1	5	90854918	91022618	1.16	k1prob	rs2935248	90992390	0.0540773	NA	NA	NO	intergenic_variant	MODIFIER	NA	NA	NA	NA	NA	NA
102	1	5	90854918	91022618	1.16	k1prob	rs2973830	90990743	0.0540773	NA	NA	NO	intergenic_variant	MODIFIER	NA	NA	NA	NA	NA	NA
102	1	5	90854918	91022618	1.16	k1prob	rs2973829	90990382	0.0504001	NA	NA	NO	intergenic_variant	MODIFIER	NA	NA	NA	NA	NA	NA
102	1	5	90854918	91022618	1.16	k1prob	rs2939252	90991435	0.0504001	NA	NA	NO	intergenic_variant	MODIFIER	NA	NA	NA	NA	NA	NA
102	1	5	90854918	91022618	1.16	k1prob	rs2935245	90989081	0.0504001	NA	NA	NO	intergenic_variant	MODIFIER	NA	NA	NA	NA	NA	NA
102	1	5	90854918	91022618	1.16	k1prob	rs2939253	90990668	0.0504001	NA	NA	NO	intergenic_variant	MODIFIER	NA	NA	NA	NA	NA	NA
102	1	5	90854918	91022618	1.16	k1prob	rs2973828	90986181	0.0504001	NA	NA	NO	intergenic_variant	MODIFIER	NA	NA	NA	NA	NA	NA
102	1	5	90854918	91022618	1.16	k1prob	rs2973827	90985856	0.0504001	NA	NA	NO	intergenic_variant	MODIFIER	NA	NA	NA	NA	NA	NA
102	1	5	90854918	91022618	1.16	k1prob	rs2935244	90984475	0.0504001	NA	NA	NO	intergenic_variant	MODIFIER	NA	NA	NA	NA	NA	NA
102	1	5	90854918	91022618	1.16	k1prob	rs2914023	90987075	0.0473117	NA	NA	NO	intergenic_variant	MODIFIER	NA	NA	NA	NA	NA	NA
102	1	5	90854918	91022618	1.16	k1prob	rs2914025	90987296	0.0473117	NA	NA	NO	intergenic_variant	MODIFIER	NA	NA	NA	NA	NA	NA
102	1	5	90854918	91022618	1.16	k1prob	rs2939246	90986991	0.0473117	NA	NA	NO	intergenic_variant	MODIFIER	NA	NA	NA	NA	NA	NA
102	1	5	90854918	91022618	1.16	k1prob	rs1496449	90980718	0.0229783	NA	NA	NO	intergenic_variant	MODIFIER	NA	NA	NA	NA	NA	NA
102	1	5	90854918	91022618	1.16	k1prob	rs2935250	90976069	0.0177183	NA	NA	NO	intergenic_variant	MODIFIER	NA	NA	NA	NA	NA	NA
102	1	5	90854918	91022618	1.16	k1prob	rs2914021	90977079	0.0165521	NA	NA	NO	intergenic_variant	MODIFIER	NA	NA	NA	NA	NA	NA
102	1	5	90854918	91022618	1.16	k1prob	rs2972816	90970689	0.0136894	NA	NA	NO	intergenic_variant	MODIFIER	NA	NA	NA	NA	NA	NA
102	1	5	90854918	91022618	1.16	k1prob	rs2939258	90968934	0.0136894	NA	NA	NO	intergenic_variant	MODIFIER	NA	NA	NA	NA	NA	NA
102	1	5	90854918	91022618	1.16	k1prob	rs2962378	90950210	0.0128385	NA	NA	NO	intergenic_variant	MODIFIER	NA	NA	NA	NA	NA	NA
102	1	5	90854918	91022618	1.16	k1prob	rs2939260	90965797	0.0127958	NA	NA	NO	intergenic_variant	MODIFIER	NA	NA	NA	NA	NA	NA
102	1	5	90854918	91022618	1.16	k1prob	rs2939261	90965294	0.0120428	NA	NA	NO	intergenic_variant	MODIFIER	NA	NA	NA	NA	NA	NA
102	1	5	90854918	91022618	1.16	k1prob	rs2939242	90959587	0.0120428	NA	NA	NO	intergenic_variant	MODIFIER	NA	NA	NA	NA	NA	NA
102	1	5	90854918	91022618	1.16	k1prob	rs2973840	90956953	0.012009	NA	NA	NO	intergenic_variant	MODIFIER	NA	NA	NA	NA	NA	NA
103	1	1	35592110	36614110	1.17	k1prob	rs581459	36375110	0.171572	ENSG00000092847	AGO1	YES	intron_variant	MODIFIER	Transcript	ENST00000373204.4	protein_coding	3262	NA	NA
103	1	1	35592110	36614110	1.17	k1prob	rs581459	36375110	0.171572	ENSG00000092847	AGO1	YES	intron_variant	MODIFIER	Transcript	ENST00000373206.1	protein_coding	3262	NA	NA
103	1	1	35592110	36614110	1.17	k1prob	rs2765013	36374101	0.155253	ENSG00000092847	AGO1	YES	intron_variant	MODIFIER	Transcript	ENST00000373204.4	protein_coding	3262	NA	NA
103	1	1	35592110	36614110	1.17	k1prob	rs2765013	36374101	0.155253	ENSG00000092847	AGO1	YES	intron_variant	MODIFIER	Transcript	ENST00000373206.1	protein_coding	3262	NA	NA
103	1	1	35592110	36614110	1.17	k1prob	rs645383	36373823	0.0753027	ENSG00000092847	AGO1	YES	intron_variant	MODIFIER	Transcript	ENST00000373204.4	protein_coding	3262	NA	NA
103	1	1	35592110	36614110	1.17	k1prob	rs645383	36373823	0.0753027	ENSG00000092847	AGO1	YES	intron_variant	MODIFIER	Transcript	ENST00000373206.1	protein_coding	3262	NA	NA
103	1	1	35592110	36614110	1.17	k1prob	rs558120	36537640	0.0419392	ENSG00000126070	AGO3	YES	3_prime_UTR_variant	MODIFIER	Transcript	ENST00000373191.4	protein_coding	18421	NA	NA
103	1	1	35592110	36614110	1.17	k1prob	rs659761	36518726	0.0346404	ENSG00000126070	AGO3	YES	intron_variant	MODIFIER	Transcript	ENST00000246314.6	protein_coding	18421	NA	NA
103	1	1	35592110	36614110	1.17	k1prob	rs659761	36518726	0.0346404	ENSG00000126070	AGO3	YES	intron_variant	MODIFIER	Transcript	ENST00000373191.4	protein_coding	18421	NA	NA
103	1	1	35592110	36614110	1.17	k1prob	rs659761	36518726	0.0346404	ENSG00000126070	AGO3	YES	intron_variant,non_coding_transcript_variant	MODIFIER	Transcript	ENST00000471099.1	processed_transcript	18421	NA	NA
103	1	1	35592110	36614110	1.17	k1prob	rs619666	36488956	0.0346404	ENSG00000126070	AGO3	YES	intron_variant	MODIFIER	Transcript	ENST00000246314.6	protein_coding	18421	NA	NA
103	1	1	35592110	36614110	1.17	k1prob	rs619666	36488956	0.0346404	ENSG00000126070	AGO3	YES	intron_variant	MODIFIER	Transcript	ENST00000373191.4	protein_coding	18421	NA	NA
103	1	1	35592110	36614110	1.17	k1prob	rs603945	36490186	0.033039	ENSG00000126070	AGO3	YES	intron_variant	MODIFIER	Transcript	ENST00000246314.6	protein_coding	18421	NA	NA
103	1	1	35592110	36614110	1.17	k1prob	rs603945	36490186	0.033039	ENSG00000126070	AGO3	YES	intron_variant	MODIFIER	Transcript	ENST00000373191.4	protein_coding	18421	NA	NA
103	1	1	35592110	36614110	1.17	k1prob	rs538638	36534644	0.0326676	ENSG00000126070	AGO3	YES	3_prime_UTR_variant	MODIFIER	Transcript	ENST00000373191.4	protein_coding	18421	NA	NA
103	1	1	35592110	36614110	1.17	k1prob	rs684594	36489977	0.0315137	ENSG00000126070	AGO3	YES	intron_variant	MODIFIER	Transcript	ENST00000246314.6	protein_coding	18421	NA	NA
103	1	1	35592110	36614110	1.17	k1prob	rs684594	36489977	0.0315137	ENSG00000126070	AGO3	YES	intron_variant	MODIFIER	Transcript	ENST00000373191.4	protein_coding	18421	NA	NA
103	1	1	35592110	36614110	1.17	k1prob	rs812106	36509956	0.0142391	ENSG00000126070	AGO3	YES	intron_variant	MODIFIER	Transcript	ENST00000246314.6	protein_coding	18421	NA	NA
103	1	1	35592110	36614110	1.17	k1prob	rs812106	36509956	0.0142391	ENSG00000126070	AGO3	YES	intron_variant	MODIFIER	Transcript	ENST00000373191.4	protein_coding	18421	NA	NA
103	1	1	35592110	36614110	1.17	k1prob	rs812106	36509956	0.0142391	ENSG00000126070	AGO3	YES	intron_variant,non_coding_transcript_variant	MODIFIER	Transcript	ENST00000471099.1	processed_transcript	18421	NA	NA
103	1	1	35592110	36614110	1.17	k1prob	rs11263828	36298872	0.0125779	ENSG00000134698	AGO4	YES	intron_variant	MODIFIER	Transcript	ENST00000373210.3	protein_coding	18424	NA	NA
103	1	1	35592110	36614110	1.17	k1prob	rs688833	36455600	0.012001	ENSG00000126070	AGO3	YES	intron_variant	MODIFIER	Transcript	ENST00000246314.6	protein_coding	18421	NA	NA
103	1	1	35592110	36614110	1.17	k1prob	rs688833	36455600	0.012001	ENSG00000126070	AGO3	YES	intron_variant	MODIFIER	Transcript	ENST00000373191.4	protein_coding	18421	NA	NA
103	1	1	35592110	36614110	1.17	k1prob	rs688191	36460681	0.0104733	ENSG00000126070	AGO3	YES	intron_variant	MODIFIER	Transcript	ENST00000246314.6	protein_coding	18421	NA	NA
103	1	1	35592110	36614110	1.17	k1prob	rs688191	36460681	0.0104733	ENSG00000126070	AGO3	YES	intron_variant	MODIFIER	Transcript	ENST00000373191.4	protein_coding	18421	NA	NA
103	1	1	35592110	36614110	1.17	k1prob	rs7542179	36461122	0.00999568	ENSG00000126070	AGO3	YES	intron_variant	MODIFIER	Transcript	ENST00000246314.6	protein_coding	18421	NA	NA
103	1	1	35592110	36614110	1.17	k1prob	rs7542179	36461122	0.00999568	ENSG00000126070	AGO3	YES	intron_variant	MODIFIER	Transcript	ENST00000373191.4	protein_coding	18421	NA	NA
103	1	1	35592110	36614110	1.17	k1prob	rs614235	36450565	0.00999568	ENSG00000126070	AGO3	YES	intron_variant	MODIFIER	Transcript	ENST00000246314.6	protein_coding	18421	NA	NA
103	1	1	35592110	36614110	1.17	k1prob	rs614235	36450565	0.00999568	ENSG00000126070	AGO3	YES	downstream_gene_variant	MODIFIER	Transcript	ENST00000324350.5	protein_coding	18421	NA	NA
103	1	1	35592110	36614110	1.17	k1prob	rs614235	36450565	0.00999568	ENSG00000126070	AGO3	YES	intron_variant	MODIFIER	Transcript	ENST00000373191.4	protein_coding	18421	NA	NA
103	1	1	35592110	36614110	1.17	k1prob	rs614235	36450565	0.00999568	ENSG00000126070	AGO3	YES	downstream_gene_variant	MODIFIER	Transcript	ENST00000397828.2	protein_coding	18421	NA	NA
103	1	1	35592110	36614110	1.17	k1prob	rs12037102	36261733	0.00999568	NA	NA	NO	intergenic_variant	MODIFIER	NA	NA	NA	NA	NA	NA
103	1	1	35592110	36614110	1.17	k1prob	rs686650	36441613	0.00999568	ENSG00000126070	AGO3	YES	intron_variant	MODIFIER	Transcript	ENST00000246314.6	protein_coding	18421	NA	NA
103	1	1	35592110	36614110	1.17	k1prob	rs686650	36441613	0.00999568	ENSG00000126070	AGO3	YES	intron_variant	MODIFIER	Transcript	ENST00000324350.5	protein_coding	18421	NA	NA
103	1	1	35592110	36614110	1.17	k1prob	rs686650	36441613	0.00999568	ENSG00000126070	AGO3	YES	intron_variant	MODIFIER	Transcript	ENST00000373191.4	protein_coding	18421	NA	NA
103	1	1	35592110	36614110	1.17	k1prob	rs686650	36441613	0.00999568	ENSG00000126070	AGO3	YES	intron_variant	MODIFIER	Transcript	ENST00000397828.2	protein_coding	18421	NA	NA
103	1	1	35592110	36614110	1.17	k1prob	rs686650	36441613	0.00999568	ENSG00000126070	AGO3	YES	downstream_gene_variant	MODIFIER	Transcript	ENST00000491443.1	processed_transcript	18421	NA	NA
103	1	1	35592110	36614110	1.17	k1prob	rs11264211	36270607	0.00999568	ENSG00000134698	AGO4	YES	upstream_gene_variant	MODIFIER	Transcript	ENST00000373210.3	protein_coding	18424	NA	NA
103	1	1	35592110	36614110	1.17	k1prob	rs12083902	36275112	0.00958124	ENSG00000134698	AGO4	YES	intron_variant	MODIFIER	Transcript	ENST00000373210.3	protein_coding	18424	NA	NA
103	1	1	35592110	36614110	1.17	k1prob	rs11264213	36283954	0.00958124	ENSG00000134698	AGO4	YES	intron_variant	MODIFIER	Transcript	ENST00000373210.3	protein_coding	18424	NA	NA
103	1	1	35592110	36614110	1.17	k1prob	rs625306	36454016	0.00958124	ENSG00000126070	AGO3	YES	intron_variant	MODIFIER	Transcript	ENST00000246314.6	protein_coding	18421	NA	NA
103	1	1	35592110	36614110	1.17	k1prob	rs625306	36454016	0.00958124	ENSG00000126070	AGO3	YES	intron_variant	MODIFIER	Transcript	ENST00000373191.4	protein_coding	18421	NA	NA
103	1	1	35592110	36614110	1.17	k1prob	rs625306	36454016	0.00958124	ENSG00000126070	AGO3	YES	downstream_gene_variant	MODIFIER	Transcript	ENST00000397828.2	protein_coding	18421	NA	NA
103	1	1	35592110	36614110	1.17	k1prob	rs649152	36438649	0.00958124	ENSG00000126070	AGO3	YES	intron_variant	MODIFIER	Transcript	ENST00000246314.6	protein_coding	18421	NA	NA
103	1	1	35592110	36614110	1.17	k1prob	rs649152	36438649	0.00958124	ENSG00000126070	AGO3	YES	intron_variant	MODIFIER	Transcript	ENST00000324350.5	protein_coding	18421	NA	NA
103	1	1	35592110	36614110	1.17	k1prob	rs649152	36438649	0.00958124	ENSG00000126070	AGO3	YES	intron_variant	MODIFIER	Transcript	ENST00000373191.4	protein_coding	18421	NA	NA
103	1	1	35592110	36614110	1.17	k1prob	rs649152	36438649	0.00958124	ENSG00000126070	AGO3	YES	intron_variant	MODIFIER	Transcript	ENST00000397828.2	protein_coding	18421	NA	NA
103	1	1	35592110	36614110	1.17	k1prob	rs649152	36438649	0.00958124	ENSG00000126070	AGO3	YES	intron_variant,non_coding_transcript_variant	MODIFIER	Transcript	ENST00000491443.1	processed_transcript	18421	NA	NA
103	1	1	35592110	36614110	1.17	k1prob	rs665521	36445837	0.00914554	ENSG00000126070	AGO3	YES	intron_variant	MODIFIER	Transcript	ENST00000246314.6	protein_coding	18421	NA	NA
103	1	1	35592110	36614110	1.17	k1prob	rs665521	36445837	0.00914554	ENSG00000126070	AGO3	YES	intron_variant	MODIFIER	Transcript	ENST00000324350.5	protein_coding	18421	NA	NA
103	1	1	35592110	36614110	1.17	k1prob	rs665521	36445837	0.00914554	ENSG00000126070	AGO3	YES	intron_variant	MODIFIER	Transcript	ENST00000373191.4	protein_coding	18421	NA	NA
103	1	1	35592110	36614110	1.17	k1prob	rs665521	36445837	0.00914554	ENSG00000126070	AGO3	YES	intron_variant	MODIFIER	Transcript	ENST00000397828.2	protein_coding	18421	NA	NA
103	1	1	35592110	36614110	1.17	k1prob	rs682686	36443778	0.00914554	ENSG00000126070	AGO3	YES	intron_variant	MODIFIER	Transcript	ENST00000246314.6	protein_coding	18421	NA	NA
103	1	1	35592110	36614110	1.17	k1prob	rs682686	36443778	0.00914554	ENSG00000126070	AGO3	YES	intron_variant	MODIFIER	Transcript	ENST00000324350.5	protein_coding	18421	NA	NA
103	1	1	35592110	36614110	1.17	k1prob	rs682686	36443778	0.00914554	ENSG00000126070	AGO3	YES	intron_variant	MODIFIER	Transcript	ENST00000373191.4	protein_coding	18421	NA	NA
103	1	1	35592110	36614110	1.17	k1prob	rs682686	36443778	0.00914554	ENSG00000126070	AGO3	YES	intron_variant	MODIFIER	Transcript	ENST00000397828.2	protein_coding	18421	NA	NA
103	1	1	35592110	36614110	1.17	k1prob	rs682686	36443778	0.00914554	ENSG00000126070	AGO3	YES	downstream_gene_variant	MODIFIER	Transcript	ENST00000491443.1	processed_transcript	18421	NA	NA
103	1	1	35592110	36614110	1.17	k1prob	rs727005	36281336	0.00872988	ENSG00000134698	AGO4	YES	intron_variant	MODIFIER	Transcript	ENST00000373210.3	protein_coding	18424	NA	NA
103	1	1	35592110	36614110	1.17	k1prob	rs709309	36441148	0.00854523	ENSG00000126070	AGO3	YES	intron_variant	MODIFIER	Transcript	ENST00000246314.6	protein_coding	18421	NA	NA
103	1	1	35592110	36614110	1.17	k1prob	rs709309	36441148	0.00854523	ENSG00000126070	AGO3	YES	intron_variant	MODIFIER	Transcript	ENST00000324350.5	protein_coding	18421	NA	NA
103	1	1	35592110	36614110	1.17	k1prob	rs709309	36441148	0.00854523	ENSG00000126070	AGO3	YES	intron_variant	MODIFIER	Transcript	ENST00000373191.4	protein_coding	18421	NA	NA
103	1	1	35592110	36614110	1.17	k1prob	rs709309	36441148	0.00854523	ENSG00000126070	AGO3	YES	intron_variant	MODIFIER	Transcript	ENST00000397828.2	protein_coding	18421	NA	NA
103	1	1	35592110	36614110	1.17	k1prob	rs709309	36441148	0.00854523	ENSG00000126070	AGO3	YES	downstream_gene_variant	MODIFIER	Transcript	ENST00000491443.1	processed_transcript	18421	NA	NA
103	1	1	35592110	36614110	1.17	k1prob	rs630364	36449304	0.00799018	ENSG00000126070	AGO3	YES	intron_variant	MODIFIER	Transcript	ENST00000246314.6	protein_coding	18421	NA	NA
103	1	1	35592110	36614110	1.17	k1prob	rs630364	36449304	0.00799018	ENSG00000126070	AGO3	YES	downstream_gene_variant	MODIFIER	Transcript	ENST00000324350.5	protein_coding	18421	NA	NA
103	1	1	35592110	36614110	1.17	k1prob	rs630364	36449304	0.00799018	ENSG00000126070	AGO3	YES	intron_variant	MODIFIER	Transcript	ENST00000373191.4	protein_coding	18421	NA	NA
103	1	1	35592110	36614110	1.17	k1prob	rs630364	36449304	0.00799018	ENSG00000126070	AGO3	YES	intron_variant	MODIFIER	Transcript	ENST00000397828.2	protein_coding	18421	NA	NA
103	1	1	35592110	36614110	1.17	k1prob	rs685370	36443214	0.00799018	ENSG00000126070	AGO3	YES	intron_variant	MODIFIER	Transcript	ENST00000246314.6	protein_coding	18421	NA	NA
103	1	1	35592110	36614110	1.17	k1prob	rs685370	36443214	0.00799018	ENSG00000126070	AGO3	YES	intron_variant	MODIFIER	Transcript	ENST00000324350.5	protein_coding	18421	NA	NA
103	1	1	35592110	36614110	1.17	k1prob	rs685370	36443214	0.00799018	ENSG00000126070	AGO3	YES	intron_variant	MODIFIER	Transcript	ENST00000373191.4	protein_coding	18421	NA	NA
103	1	1	35592110	36614110	1.17	k1prob	rs685370	36443214	0.00799018	ENSG00000126070	AGO3	YES	intron_variant	MODIFIER	Transcript	ENST00000397828.2	protein_coding	18421	NA	NA
103	1	1	35592110	36614110	1.17	k1prob	rs685370	36443214	0.00799018	ENSG00000126070	AGO3	YES	downstream_gene_variant	MODIFIER	Transcript	ENST00000491443.1	processed_transcript	18421	NA	NA
103	1	1	35592110	36614110	1.17	k1prob	rs11264203	36239234	0.00698496	ENSG00000092853	CLSPN	YES	upstream_gene_variant	MODIFIER	Transcript	ENST00000251195.5	protein_coding	19715	NA	NA
103	1	1	35592110	36614110	1.17	k1prob	rs11264203	36239234	0.00698496	ENSG00000092853	CLSPN	YES	upstream_gene_variant	MODIFIER	Transcript	ENST00000318121.3	protein_coding	19715	NA	NA
103	1	1	35592110	36614110	1.17	k1prob	rs11264203	36239234	0.00698496	ENSG00000092853	CLSPN	YES	upstream_gene_variant	MODIFIER	Transcript	ENST00000373220.3	protein_coding	19715	NA	NA
103	1	1	35592110	36614110	1.17	k1prob	rs11264203	36239234	0.00698496	ENSG00000092853	CLSPN	YES	upstream_gene_variant	MODIFIER	Transcript	ENST00000520551.1	protein_coding	19715	NA	NA
103	1	1	35592110	36614110	1.17	k1prob	rs811114	36345758	0.00667025	ENSG00000092847	AGO1	YES	upstream_gene_variant	MODIFIER	Transcript	ENST00000373204.4	protein_coding	3262	NA	NA
103	1	1	35592110	36614110	1.17	k1prob	rs811114	36345758	0.00667025	ENSG00000092847	AGO1	YES	intron_variant	MODIFIER	Transcript	ENST00000373206.1	protein_coding	3262	NA	NA
103	1	1	35592110	36614110	1.17	k1prob	rs12061838	36243880	0.00667025	NA	NA	NO	intergenic_variant	MODIFIER	NA	NA	NA	NA	NA	NA
103	1	1	35592110	36614110	1.17	k1prob	rs11263830	36345798	0.00610933	ENSG00000092847	AGO1	YES	upstream_gene_variant	MODIFIER	Transcript	ENST00000373204.4	protein_coding	3262	NA	NA
103	1	1	35592110	36614110	1.17	k1prob	rs11263830	36345798	0.00610933	ENSG00000092847	AGO1	YES	intron_variant	MODIFIER	Transcript	ENST00000373206.1	protein_coding	3262	NA	NA
103	1	1	35592110	36614110	1.17	k1prob	rs11264194	36195372	0.00583527	ENSG00000092853	CLSPN	YES	intron_variant	MODIFIER	Transcript	ENST00000251195.5	protein_coding	19715	NA	NA
103	1	1	35592110	36614110	1.17	k1prob	rs67906703	36178590	0.00573309	ENSG00000142686	C1orf216	YES	downstream_gene_variant	MODIFIER	Transcript	ENST00000270815.4	protein_coding	26800	NA	NA
103	1	1	35592110	36614110	1.17	k1prob	rs67906703	36178590	0.00573309	ENSG00000142686	C1orf216	YES	downstream_gene_variant	MODIFIER	Transcript	ENST00000453178.1	processed_transcript	26800	NA	NA
103	1	1	35592110	36614110	1.17	k1prob	rs67906703	36178590	0.00573309	ENSG00000142686	C1orf216	YES	downstream_gene_variant	MODIFIER	Transcript	ENST00000503824.1	processed_transcript	26800	NA	NA
103	1	1	35592110	36614110	1.17	k1prob	rs10908411	36248299	0.00557391	NA	NA	NO	intergenic_variant	MODIFIER	NA	NA	NA	NA	NA	NA
103	1	1	35592110	36614110	1.17	k1prob	rs10796876	36424985	0.00557391	ENSG00000126070	AGO3	YES	intron_variant	MODIFIER	Transcript	ENST00000246314.6	protein_coding	18421	NA	NA
103	1	1	35592110	36614110	1.17	k1prob	rs10796876	36424985	0.00557391	ENSG00000126070	AGO3	YES	intron_variant	MODIFIER	Transcript	ENST00000324350.5	protein_coding	18421	NA	NA
103	1	1	35592110	36614110	1.17	k1prob	rs10796876	36424985	0.00557391	ENSG00000126070	AGO3	YES	intron_variant	MODIFIER	Transcript	ENST00000373191.4	protein_coding	18421	NA	NA
103	1	1	35592110	36614110	1.17	k1prob	rs10796876	36424985	0.00557391	ENSG00000126070	AGO3	YES	intron_variant	MODIFIER	Transcript	ENST00000397828.2	protein_coding	18421	NA	NA
103	1	1	35592110	36614110	1.17	k1prob	rs12562583	36178868	0.00547873	ENSG00000142686	C1orf216	YES	downstream_gene_variant	MODIFIER	Transcript	ENST00000270815.4	protein_coding	26800	NA	NA
103	1	1	35592110	36614110	1.17	k1prob	rs12562583	36178868	0.00547873	ENSG00000142686	C1orf216	YES	downstream_gene_variant	MODIFIER	Transcript	ENST00000453178.1	processed_transcript	26800	NA	NA
103	1	1	35592110	36614110	1.17	k1prob	rs12562583	36178868	0.00547873	ENSG00000142686	C1orf216	YES	downstream_gene_variant	MODIFIER	Transcript	ENST00000503824.1	processed_transcript	26800	NA	NA
103	1	1	35592110	36614110	1.17	k1prob	rs12041193	36412760	0.00534667	ENSG00000126070	AGO3	YES	intron_variant	MODIFIER	Transcript	ENST00000246314.6	protein_coding	18421	NA	NA
103	1	1	35592110	36614110	1.17	k1prob	rs12041193	36412760	0.00534667	ENSG00000126070	AGO3	YES	intron_variant	MODIFIER	Transcript	ENST00000324350.5	protein_coding	18421	NA	NA
103	1	1	35592110	36614110	1.17	k1prob	rs12041193	36412760	0.00534667	ENSG00000126070	AGO3	YES	intron_variant	MODIFIER	Transcript	ENST00000373191.4	protein_coding	18421	NA	NA
103	1	1	35592110	36614110	1.17	k1prob	rs12041193	36412760	0.00534667	ENSG00000126070	AGO3	YES	intron_variant	MODIFIER	Transcript	ENST00000397828.2	protein_coding	18421	NA	NA
103	1	1	35592110	36614110	1.17	k1prob	rs67641270	36413329	0.00510766	ENSG00000126070	AGO3	YES	intron_variant	MODIFIER	Transcript	ENST00000246314.6	protein_coding	18421	NA	NA
103	1	1	35592110	36614110	1.17	k1prob	rs67641270	36413329	0.00510766	ENSG00000126070	AGO3	YES	intron_variant	MODIFIER	Transcript	ENST00000324350.5	protein_coding	18421	NA	NA
103	1	1	35592110	36614110	1.17	k1prob	rs67641270	36413329	0.00510766	ENSG00000126070	AGO3	YES	intron_variant	MODIFIER	Transcript	ENST00000373191.4	protein_coding	18421	NA	NA
103	1	1	35592110	36614110	1.17	k1prob	rs67641270	36413329	0.00510766	ENSG00000126070	AGO3	YES	intron_variant	MODIFIER	Transcript	ENST00000397828.2	protein_coding	18421	NA	NA
103	1	1	35592110	36614110	1.17	k1prob	rs2791962	36371168	0.00510766	ENSG00000092847	AGO1	YES	intron_variant	MODIFIER	Transcript	ENST00000373204.4	protein_coding	3262	NA	NA
103	1	1	35592110	36614110	1.17	k1prob	rs2791962	36371168	0.00510766	ENSG00000092847	AGO1	YES	intron_variant	MODIFIER	Transcript	ENST00000373206.1	protein_coding	3262	NA	NA
103	1	1	35592110	36614110	1.17	k1prob	rs2791961	36371419	0.00487989	ENSG00000092847	AGO1	YES	intron_variant	MODIFIER	Transcript	ENST00000373204.4	protein_coding	3262	NA	NA
103	1	1	35592110	36614110	1.17	k1prob	rs2791961	36371419	0.00487989	ENSG00000092847	AGO1	YES	intron_variant	MODIFIER	Transcript	ENST00000373206.1	protein_coding	3262	NA	NA
103	1	1	35592110	36614110	1.17	k1prob	rs653417	36356842	0.00487989	ENSG00000092847	AGO1	YES	intron_variant	MODIFIER	Transcript	ENST00000373204.4	protein_coding	3262	NA	NA
103	1	1	35592110	36614110	1.17	k1prob	rs653417	36356842	0.00487989	ENSG00000092847	AGO1	YES	intron_variant	MODIFIER	Transcript	ENST00000373206.1	protein_coding	3262	NA	NA
103	1	1	35592110	36614110	1.17	k1prob	rs2765012	36356457	0.00468183	ENSG00000092847	AGO1	YES	intron_variant	MODIFIER	Transcript	ENST00000373204.4	protein_coding	3262	NA	NA
103	1	1	35592110	36614110	1.17	k1prob	rs2765012	36356457	0.00468183	ENSG00000092847	AGO1	YES	intron_variant	MODIFIER	Transcript	ENST00000373206.1	protein_coding	3262	NA	NA
103	1	1	35592110	36614110	1.17	k1prob	rs620956	36362162	0.00468183	ENSG00000092847	AGO1	YES	intron_variant	MODIFIER	Transcript	ENST00000373204.4	protein_coding	3262	NA	NA
103	1	1	35592110	36614110	1.17	k1prob	rs620956	36362162	0.00468183	ENSG00000092847	AGO1	YES	intron_variant	MODIFIER	Transcript	ENST00000373206.1	protein_coding	3262	NA	NA
103	1	1	35592110	36614110	1.17	k1prob	rs72659661	36184697	0.00459031	ENSG00000092853	CLSPN	YES	downstream_gene_variant	MODIFIER	Transcript	ENST00000251195.5	protein_coding	19715	NA	NA
103	1	1	35592110	36614110	1.17	k1prob	rs72659661	36184697	0.00459031	ENSG00000142686	C1orf216	YES	5_prime_UTR_variant	MODIFIER	Transcript	ENST00000270815.4	protein_coding	26800	NA	NA
103	1	1	35592110	36614110	1.17	k1prob	rs72659661	36184697	0.00459031	ENSG00000142686	C1orf216	YES	upstream_gene_variant	MODIFIER	Transcript	ENST00000453178.1	processed_transcript	26800	NA	NA
103	1	1	35592110	36614110	1.17	k1prob	rs72659661	36184697	0.00459031	ENSG00000142686	C1orf216	YES	upstream_gene_variant	MODIFIER	Transcript	ENST00000503824.1	processed_transcript	26800	NA	NA
103	1	1	35592110	36614110	1.17	k1prob	rs654688	36384215	0.00447346	ENSG00000092847	AGO1	YES	intron_variant	MODIFIER	Transcript	ENST00000373204.4	protein_coding	3262	NA	NA
103	1	1	35592110	36614110	1.17	k1prob	rs654688	36384215	0.00447346	ENSG00000092847	AGO1	YES	intron_variant	MODIFIER	Transcript	ENST00000373206.1	protein_coding	3262	NA	NA
103	1	1	35592110	36614110	1.17	k1prob	rs636832	36363475	0.00447346	ENSG00000092847	AGO1	YES	intron_variant	MODIFIER	Transcript	ENST00000373204.4	protein_coding	3262	NA	NA
103	1	1	35592110	36614110	1.17	k1prob	rs636832	36363475	0.00447346	ENSG00000092847	AGO1	YES	intron_variant	MODIFIER	Transcript	ENST00000373206.1	protein_coding	3262	NA	NA
103	1	1	35592110	36614110	1.17	k1prob	rs794222	36369024	0.00447346	ENSG00000092847	AGO1	YES	intron_variant	MODIFIER	Transcript	ENST00000373204.4	protein_coding	3262	NA	NA
103	1	1	35592110	36614110	1.17	k1prob	rs794222	36369024	0.00447346	ENSG00000092847	AGO1	YES	intron_variant	MODIFIER	Transcript	ENST00000373206.1	protein_coding	3262	NA	NA
103	1	1	35592110	36614110	1.17	k1prob	rs661233	36364716	0.00427467	ENSG00000092847	AGO1	YES	intron_variant	MODIFIER	Transcript	ENST00000373204.4	protein_coding	3262	NA	NA
103	1	1	35592110	36614110	1.17	k1prob	rs661233	36364716	0.00427467	ENSG00000092847	AGO1	YES	intron_variant	MODIFIER	Transcript	ENST00000373206.1	protein_coding	3262	NA	NA
103	1	1	35592110	36614110	1.17	k1prob	rs72659664	36185467	0.00421191	ENSG00000092853	CLSPN	YES	downstream_gene_variant	MODIFIER	Transcript	ENST00000251195.5	protein_coding	19715	NA	NA
103	1	1	35592110	36614110	1.17	k1prob	rs72659664	36185467	0.00421191	ENSG00000142686	C1orf216	YES	upstream_gene_variant	MODIFIER	Transcript	ENST00000270815.4	protein_coding	26800	NA	NA
103	1	1	35592110	36614110	1.17	k1prob	rs72659664	36185467	0.00421191	ENSG00000142686	C1orf216	YES	upstream_gene_variant	MODIFIER	Transcript	ENST00000453178.1	processed_transcript	26800	NA	NA
103	1	1	35592110	36614110	1.17	k1prob	rs72659664	36185467	0.00421191	ENSG00000142686	C1orf216	YES	upstream_gene_variant	MODIFIER	Transcript	ENST00000503824.1	processed_transcript	26800	NA	NA
103	1	1	35592110	36614110	1.17	k1prob	rs6669654	36186112	0.00421191	ENSG00000092853	CLSPN	YES	3_prime_UTR_variant	MODIFIER	Transcript	ENST00000251195.5	protein_coding	19715	NA	NA
103	1	1	35592110	36614110	1.17	k1prob	rs6669654	36186112	0.00421191	ENSG00000142686	C1orf216	YES	upstream_gene_variant	MODIFIER	Transcript	ENST00000270815.4	protein_coding	26800	NA	NA
103	1	1	35592110	36614110	1.17	k1prob	rs6669654	36186112	0.00421191	ENSG00000142686	C1orf216	YES	upstream_gene_variant	MODIFIER	Transcript	ENST00000453178.1	processed_transcript	26800	NA	NA
103	1	1	35592110	36614110	1.17	k1prob	rs6669654	36186112	0.00421191	ENSG00000142686	C1orf216	YES	upstream_gene_variant	MODIFIER	Transcript	ENST00000503824.1	processed_transcript	26800	NA	NA
103	1	1	35592110	36614110	1.17	k1prob	rs6658453	36186106	0.00421191	ENSG00000092853	CLSPN	YES	3_prime_UTR_variant	MODIFIER	Transcript	ENST00000251195.5	protein_coding	19715	NA	NA
103	1	1	35592110	36614110	1.17	k1prob	rs6658453	36186106	0.00421191	ENSG00000142686	C1orf216	YES	upstream_gene_variant	MODIFIER	Transcript	ENST00000270815.4	protein_coding	26800	NA	NA
103	1	1	35592110	36614110	1.17	k1prob	rs6658453	36186106	0.00421191	ENSG00000142686	C1orf216	YES	upstream_gene_variant	MODIFIER	Transcript	ENST00000453178.1	processed_transcript	26800	NA	NA
103	1	1	35592110	36614110	1.17	k1prob	rs6658453	36186106	0.00421191	ENSG00000142686	C1orf216	YES	upstream_gene_variant	MODIFIER	Transcript	ENST00000503824.1	processed_transcript	26800	NA	NA
103	1	1	35592110	36614110	1.17	k1prob	rs647690	36363982	0.00410194	ENSG00000092847	AGO1	YES	intron_variant	MODIFIER	Transcript	ENST00000373204.4	protein_coding	3262	NA	NA
103	1	1	35592110	36614110	1.17	k1prob	rs647690	36363982	0.00410194	ENSG00000092847	AGO1	YES	intron_variant	MODIFIER	Transcript	ENST00000373206.1	protein_coding	3262	NA	NA
103	1	1	35592110	36614110	1.17	k1prob	rs12034163	36191030	0.00402661	ENSG00000092853	CLSPN	YES	intron_variant	MODIFIER	Transcript	ENST00000251195.5	protein_coding	19715	NA	NA
103	1	1	35592110	36614110	1.17	k1prob	rs12031138	36407806	0.00384989	ENSG00000126070	AGO3	YES	intron_variant	MODIFIER	Transcript	ENST00000246314.6	protein_coding	18421	NA	NA
103	1	1	35592110	36614110	1.17	k1prob	rs12031138	36407806	0.00384989	ENSG00000126070	AGO3	YES	intron_variant	MODIFIER	Transcript	ENST00000324350.5	protein_coding	18421	NA	NA
103	1	1	35592110	36614110	1.17	k1prob	rs12031138	36407806	0.00384989	ENSG00000126070	AGO3	YES	intron_variant	MODIFIER	Transcript	ENST00000373191.4	protein_coding	18421	NA	NA
103	1	1	35592110	36614110	1.17	k1prob	rs12031138	36407806	0.00384989	ENSG00000126070	AGO3	YES	intron_variant	MODIFIER	Transcript	ENST00000397828.2	protein_coding	18421	NA	NA
103	1	1	35592110	36614110	1.17	k1prob	rs716926	36424476	0.00369611	ENSG00000126070	AGO3	YES	intron_variant	MODIFIER	Transcript	ENST00000246314.6	protein_coding	18421	NA	NA
103	1	1	35592110	36614110	1.17	k1prob	rs716926	36424476	0.00369611	ENSG00000126070	AGO3	YES	intron_variant	MODIFIER	Transcript	ENST00000324350.5	protein_coding	18421	NA	NA
103	1	1	35592110	36614110	1.17	k1prob	rs716926	36424476	0.00369611	ENSG00000126070	AGO3	YES	intron_variant	MODIFIER	Transcript	ENST00000373191.4	protein_coding	18421	NA	NA
103	1	1	35592110	36614110	1.17	k1prob	rs716926	36424476	0.00369611	ENSG00000126070	AGO3	YES	intron_variant	MODIFIER	Transcript	ENST00000397828.2	protein_coding	18421	NA	NA
103	1	1	35592110	36614110	1.17	k1prob	rs716925	36424517	0.00369611	ENSG00000126070	AGO3	YES	intron_variant	MODIFIER	Transcript	ENST00000246314.6	protein_coding	18421	NA	NA
103	1	1	35592110	36614110	1.17	k1prob	rs716925	36424517	0.00369611	ENSG00000126070	AGO3	YES	intron_variant	MODIFIER	Transcript	ENST00000324350.5	protein_coding	18421	NA	NA
103	1	1	35592110	36614110	1.17	k1prob	rs716925	36424517	0.00369611	ENSG00000126070	AGO3	YES	intron_variant	MODIFIER	Transcript	ENST00000373191.4	protein_coding	18421	NA	NA
103	1	1	35592110	36614110	1.17	k1prob	rs716925	36424517	0.00369611	ENSG00000126070	AGO3	YES	intron_variant	MODIFIER	Transcript	ENST00000397828.2	protein_coding	18421	NA	NA
103	1	1	35592110	36614110	1.17	k1prob	rs663163	36390527	0.00359588	ENSG00000092847	AGO1	YES	3_prime_UTR_variant	MODIFIER	Transcript	ENST00000373204.4	protein_coding	3262	NA	NA
103	1	1	35592110	36614110	1.17	k1prob	rs663163	36390527	0.00359588	ENSG00000092847	AGO1	YES	downstream_gene_variant	MODIFIER	Transcript	ENST00000373206.1	protein_coding	3262	NA	NA
103	1	1	35592110	36614110	1.17	k1prob	rs6661867	36195809	0.00324526	ENSG00000092853	CLSPN	YES	intron_variant	MODIFIER	Transcript	ENST00000251195.5	protein_coding	19715	NA	NA
104	1	11	130714895	130894975	1.28	k1prob	rs10894308	130891895	0.098149	NA	NA	NO	intergenic_variant	MODIFIER	NA	NA	NA	NA	NA	NA
104	1	11	130714895	130894975	1.28	k1prob	rs10791114	130889850	0.0620178	NA	NA	NO	intergenic_variant	MODIFIER	NA	NA	NA	NA	NA	NA
104	1	11	130714895	130894975	1.28	k1prob	rs12790299	130803634	0.0453659	NA	NA	NO	intergenic_variant	MODIFIER	NA	NA	NA	NA	NA	NA
104	1	11	130714895	130894975	1.28	k1prob	rs2324317	130877142	0.0421709	ENSG00000242673	RN7SL167P	YES	upstream_gene_variant	MODIFIER	Transcript	ENST00000498381.2	misc_RNA	46183	NA	NA
104	1	11	130714895	130894975	1.28	k1prob	rs7949071	130877478	0.0361891	ENSG00000242673	RN7SL167P	YES	upstream_gene_variant	MODIFIER	Transcript	ENST00000498381.2	misc_RNA	46183	NA	NA
104	1	11	130714895	130894975	1.28	k1prob	rs7131121	130806424	0.0310744	NA	NA	NO	intergenic_variant	MODIFIER	NA	NA	NA	NA	NA	NA
104	1	11	130714895	130894975	1.28	k1prob	rs10894288	130808679	0.0287001	NA	NA	NO	intergenic_variant	MODIFIER	NA	NA	NA	NA	NA	NA
104	1	11	130714895	130894975	1.28	k1prob	rs10894287	130808483	0.0287001	NA	NA	NO	intergenic_variant	MODIFIER	NA	NA	NA	NA	NA	NA
104	1	11	130714895	130894975	1.28	k1prob	rs6590540	130805444	0.0267027	NA	NA	NO	intergenic_variant	MODIFIER	NA	NA	NA	NA	NA	NA
104	1	11	130714895	130894975	1.28	k1prob	rs10791104	130814893	0.0267027	NA	NA	NO	intergenic_variant	MODIFIER	NA	NA	NA	NA	NA	NA
104	1	11	130714895	130894975	1.28	k1prob	rs10466547	130823576	0.0246694	NA	NA	NO	intergenic_variant	MODIFIER	NA	NA	NA	NA	NA	NA
104	1	11	130714895	130894975	1.28	k1prob	rs7940866	130817579	0.0233558	NA	NA	NO	intergenic_variant	MODIFIER	NA	NA	NA	NA	NA	NA
104	1	11	130714895	130894975	1.28	k1prob	rs11222400	130811437	0.0229582	NA	NA	NO	intergenic_variant	MODIFIER	NA	NA	NA	NA	NA	NA
104	1	11	130714895	130894975	1.28	k1prob	rs3910266	130814272	0.0212175	NA	NA	NO	intergenic_variant	MODIFIER	NA	NA	NA	NA	NA	NA
104	1	11	130714895	130894975	1.28	k1prob	rs10750456	130819634	0.0212175	NA	NA	NO	intergenic_variant	MODIFIER	NA	NA	NA	NA	NA	NA
104	1	11	130714895	130894975	1.28	k1prob	rs1991898	130801786	0.0212175	NA	NA	NO	intergenic_variant	MODIFIER	NA	NA	NA	NA	NA	NA
104	1	11	130714895	130894975	1.28	k1prob	rs10894289	130808685	0.0212175	NA	NA	NO	intergenic_variant	MODIFIER	NA	NA	NA	NA	NA	NA
104	1	11	130714895	130894975	1.28	k1prob	rs3910267	130810282	0.0197536	NA	NA	NO	intergenic_variant	MODIFIER	NA	NA	NA	NA	NA	NA
104	1	11	130714895	130894975	1.28	k1prob	rs10791113	130873165	0.0197536	ENSG00000242673	RN7SL167P	YES	downstream_gene_variant	MODIFIER	Transcript	ENST00000498381.2	misc_RNA	46183	NA	NA
104	1	11	130714895	130894975	1.28	k1prob	rs7122268	130892029	0.0186323	NA	NA	NO	intergenic_variant	MODIFIER	NA	NA	NA	NA	NA	NA
104	1	11	130714895	130894975	1.28	k1prob	rs11222399	130805066	0.0183922	NA	NA	NO	intergenic_variant	MODIFIER	NA	NA	NA	NA	NA	NA
104	1	11	130714895	130894975	1.28	k1prob	rs10894306	130873882	0.0170066	ENSG00000242673	RN7SL167P	YES	downstream_gene_variant	MODIFIER	Transcript	ENST00000498381.2	misc_RNA	46183	NA	NA
104	1	11	130714895	130894975	1.28	k1prob	rs7112616	130805334	0.0170066	NA	NA	NO	intergenic_variant	MODIFIER	NA	NA	NA	NA	NA	NA
104	1	11	130714895	130894975	1.28	k1prob	rs1118137	130890970	0.0160774	NA	NA	NO	intergenic_variant	MODIFIER	NA	NA	NA	NA	NA	NA
104	1	11	130714895	130894975	1.28	k1prob	rs7480903	130832276	0.0136496	NA	NA	NO	intergenic_variant	MODIFIER	NA	NA	NA	NA	NA	NA
104	1	11	130714895	130894975	1.28	k1prob	rs12420126	130834811	0.0126303	NA	NA	NO	intergenic_variant	MODIFIER	NA	NA	NA	NA	NA	NA
104	1	11	130714895	130894975	1.28	k1prob	rs2162060	130830763	0.0101568	NA	NA	NO	intergenic_variant	MODIFIER	NA	NA	NA	NA	NA	NA
104	1	11	130714895	130894975	1.28	k1prob	rs1865296	130882944	0.00967554	NA	NA	NO	intergenic_variant	MODIFIER	NA	NA	NA	NA	NA	NA
104	1	11	130714895	130894975	1.28	k1prob	rs1821384	130831373	0.00947046	NA	NA	NO	intergenic_variant	MODIFIER	NA	NA	NA	NA	NA	NA
104	1	11	130714895	130894975	1.28	k1prob	rs2162059	130831224	0.00947046	NA	NA	NO	intergenic_variant	MODIFIER	NA	NA	NA	NA	NA	NA
104	1	11	130714895	130894975	1.28	k1prob	rs10894307	130876350	0.00903079	ENSG00000242673	RN7SL167P	YES	upstream_gene_variant	MODIFIER	Transcript	ENST00000498381.2	misc_RNA	46183	NA	NA
104	1	11	130714895	130894975	1.28	k1prob	rs10791110	130854444	0.00837295	NA	NA	NO	intergenic_variant	MODIFIER	NA	NA	NA	NA	NA	NA
104	1	11	130714895	130894975	1.28	k1prob	rs7130938	130894131	0.00823983	NA	NA	NO	intergenic_variant	MODIFIER	NA	NA	NA	NA	NA	NA
104	1	11	130714895	130894975	1.28	k1prob	rs1433980	130870956	0.00817976	ENSG00000242673	RN7SL167P	YES	downstream_gene_variant	MODIFIER	Transcript	ENST00000498381.2	misc_RNA	46183	NA	NA
104	1	11	130714895	130894975	1.28	k1prob	rs1991899	130801649	0.0075772	NA	NA	NO	intergenic_variant	MODIFIER	NA	NA	NA	NA	NA	NA
104	1	11	130714895	130894975	1.28	k1prob	rs10736592	130800572	0.0075772	NA	NA	NO	intergenic_variant	MODIFIER	NA	NA	NA	NA	NA	NA
104	1	11	130714895	130894975	1.28	k1prob	rs10750455	130800330	0.0075772	NA	NA	NO	intergenic_variant	MODIFIER	NA	NA	NA	NA	NA	NA
104	1	11	130714895	130894975	1.28	k1prob	rs10894299	130843403	0.00706926	NA	NA	NO	intergenic_variant	MODIFIER	NA	NA	NA	NA	NA	NA
104	1	11	130714895	130894975	1.28	k1prob	rs1433976	130875123	0.00655084	ENSG00000242673	RN7SL167P	YES	upstream_gene_variant	MODIFIER	Transcript	ENST00000498381.2	misc_RNA	46183	NA	NA
104	1	11	130714895	130894975	1.28	k1prob	rs11222406	130814093	0.00655084	NA	NA	NO	intergenic_variant	MODIFIER	NA	NA	NA	NA	NA	NA
104	1	11	130714895	130894975	1.28	k1prob	rs7111478	130819628	0.00611369	NA	NA	NO	intergenic_variant	MODIFIER	NA	NA	NA	NA	NA	NA
104	1	11	130714895	130894975	1.28	k1prob	rs7939417	130853832	0.00586793	NA	NA	NO	intergenic_variant	MODIFIER	NA	NA	NA	NA	NA	NA
104	1	11	130714895	130894975	1.28	k1prob	rs10791108	130849354	0.00586793	NA	NA	NO	intergenic_variant	MODIFIER	NA	NA	NA	NA	NA	NA
104	1	11	130714895	130894975	1.28	k1prob	rs10894302	130861994	0.00586793	NA	NA	NO	intergenic_variant	MODIFIER	NA	NA	NA	NA	NA	NA
104	1	11	130714895	130894975	1.28	k1prob	rs10894290	130811049	0.00566737	NA	NA	NO	intergenic_variant	MODIFIER	NA	NA	NA	NA	NA	NA
104	1	11	130714895	130894975	1.28	k1prob	rs7925594	130845590	0.00548291	NA	NA	NO	intergenic_variant	MODIFIER	NA	NA	NA	NA	NA	NA
104	1	11	130714895	130894975	1.28	k1prob	rs2113928	130835975	0.00529089	NA	NA	NO	intergenic_variant	MODIFIER	NA	NA	NA	NA	NA	NA
104	1	11	130714895	130894975	1.28	k1prob	rs10791106	130846432	0.00475619	NA	NA	NO	intergenic_variant	MODIFIER	NA	NA	NA	NA	NA	NA
104	1	11	130714895	130894975	1.28	k1prob	rs2324314	130834589	0.00458194	NA	NA	NO	intergenic_variant	MODIFIER	NA	NA	NA	NA	NA	NA
104	1	11	130714895	130894975	1.28	k1prob	rs10894292	130820757	0.00458194	NA	NA	NO	intergenic_variant	MODIFIER	NA	NA	NA	NA	NA	NA
104	1	11	130714895	130894975	1.28	k1prob	rs2113929	130835974	0.00458194	NA	NA	NO	intergenic_variant	MODIFIER	NA	NA	NA	NA	NA	NA
104	1	11	130714895	130894975	1.28	k1prob	rs1368853	130866084	0.00441596	NA	NA	NO	intergenic_variant	MODIFIER	NA	NA	NA	NA	NA	NA
104	1	11	130714895	130894975	1.28	k1prob	rs10791107	130846439	0.00441596	NA	NA	NO	intergenic_variant	MODIFIER	NA	NA	NA	NA	NA	NA
104	1	11	130714895	130894975	1.28	k1prob	rs10894300	130845943	0.00441596	NA	NA	NO	intergenic_variant	MODIFIER	NA	NA	NA	NA	NA	NA
104	1	11	130714895	130894975	1.28	k1prob	rs7940465	130861339	0.00427931	NA	NA	NO	intergenic_variant	MODIFIER	NA	NA	NA	NA	NA	NA
104	1	11	130714895	130894975	1.28	k1prob	rs10894296	130840433	0.00427931	NA	NA	NO	intergenic_variant	MODIFIER	NA	NA	NA	NA	NA	NA
104	1	11	130714895	130894975	1.28	k1prob	rs1594821	130835883	0.00427931	NA	NA	NO	intergenic_variant	MODIFIER	NA	NA	NA	NA	NA	NA
104	1	11	130714895	130894975	1.28	k1prob	rs2324315	130839772	0.00427931	NA	NA	NO	intergenic_variant	MODIFIER	NA	NA	NA	NA	NA	NA
104	1	11	130714895	130894975	1.28	k1prob	rs10791105	130839161	0.00397013	NA	NA	NO	intergenic_variant	MODIFIER	NA	NA	NA	NA	NA	NA
104	1	11	130714895	130894975	1.28	k1prob	rs2324316	130872353	0.00383453	ENSG00000242673	RN7SL167P	YES	downstream_gene_variant	MODIFIER	Transcript	ENST00000498381.2	misc_RNA	46183	NA	NA
104	1	11	130714895	130894975	1.28	k1prob	rs10791109	130850377	0.0034426	NA	NA	NO	intergenic_variant	MODIFIER	NA	NA	NA	NA	NA	NA
105	1	10	92689488	92846388	1.07	k1prob	rs61857878	92789488	0.744041	NA	NA	NO	intergenic_variant	MODIFIER	NA	NA	NA	NA	NA	NA
105	1	10	92689488	92846388	1.07	k1prob	rs56393513	92787113	0.216304	NA	NA	NO	intergenic_variant	MODIFIER	NA	NA	NA	NA	NA	NA
106	1	4	23332621	23482121	1.07	k1prob	rs215483	23377121	0.256389	NA	NA	NO	intergenic_variant	MODIFIER	NA	NA	NA	NA	NA	NA
106	1	4	23332621	23482121	1.07	k1prob	rs215484	23377010	0.178868	NA	NA	NO	intergenic_variant	MODIFIER	NA	NA	NA	NA	NA	NA
106	1	4	23332621	23482121	1.07	k1prob	rs215485	23376954	0.155265	NA	NA	NO	intergenic_variant	MODIFIER	NA	NA	NA	NA	NA	NA
106	1	4	23332621	23482121	1.07	k1prob	rs215412	23423586	0.104285	NA	NA	NO	intergenic_variant	MODIFIER	NA	NA	NA	NA	NA	NA
106	1	4	23332621	23482121	1.07	k1prob	rs215411	23423603	0.0911442	NA	NA	NO	intergenic_variant	MODIFIER	NA	NA	NA	NA	NA	NA
106	1	4	23332621	23482121	1.07	k1prob	rs215410	23424060	0.0193245	NA	NA	NO	intergenic_variant	MODIFIER	NA	NA	NA	NA	NA	NA
106	1	4	23332621	23482121	1.07	k1prob	rs215419	23420788	0.0193245	NA	NA	NO	intergenic_variant	MODIFIER	NA	NA	NA	NA	NA	NA
106	1	4	23332621	23482121	1.07	k1prob	rs215401	23428579	0.0157682	NA	NA	NO	intergenic_variant	MODIFIER	NA	NA	NA	NA	NA	NA
106	1	4	23332621	23482121	1.07	k1prob	rs215465	23407162	0.0138118	NA	NA	NO	intergenic_variant	MODIFIER	NA	NA	NA	NA	NA	NA
106	1	4	23332621	23482121	1.07	k1prob	rs215418	23421101	0.0138118	NA	NA	NO	intergenic_variant	MODIFIER	NA	NA	NA	NA	NA	NA
106	1	4	23332621	23482121	1.07	k1prob	rs215413	23423405	0.0138118	NA	NA	NO	intergenic_variant	MODIFIER	NA	NA	NA	NA	NA	NA
106	1	4	23332621	23482121	1.07	k1prob	rs215453	23429780	0.0113735	NA	NA	NO	intergenic_variant	MODIFIER	NA	NA	NA	NA	NA	NA
106	1	4	23332621	23482121	1.07	k1prob	rs215425	23412143	0.0113735	NA	NA	NO	intergenic_variant	MODIFIER	NA	NA	NA	NA	NA	NA
106	1	4	23332621	23482121	1.07	k1prob	rs215407	23424545	0.0113735	NA	NA	NO	intergenic_variant	MODIFIER	NA	NA	NA	NA	NA	NA
106	1	4	23332621	23482121	1.07	k1prob	rs169997	23411859	0.0113735	NA	NA	NO	intergenic_variant	MODIFIER	NA	NA	NA	NA	NA	NA
106	1	4	23332621	23482121	1.07	k1prob	rs215416	23422764	0.0106152	NA	NA	NO	intergenic_variant	MODIFIER	NA	NA	NA	NA	NA	NA
106	1	4	23332621	23482121	1.07	k1prob	rs215414	23423173	0.0106152	NA	NA	NO	intergenic_variant	MODIFIER	NA	NA	NA	NA	NA	NA
106	1	4	23332621	23482121	1.07	k1prob	rs215452	23430854	0.00990846	NA	NA	NO	intergenic_variant	MODIFIER	NA	NA	NA	NA	NA	NA
107	1	11	57308622	57858622	1.3	k1prob	rs708228	57585662	0.041126	ENSG00000198561	CTNND1	YES	3_prime_UTR_variant	MODIFIER	Transcript	ENST00000358694.6	protein_coding	2515	NA	NA
107	1	11	57308622	57858622	1.3	k1prob	rs708228	57585662	0.041126	ENSG00000198561	CTNND1	YES	3_prime_UTR_variant	MODIFIER	Transcript	ENST00000360682.6	protein_coding	2515	NA	NA
107	1	11	57308622	57858622	1.3	k1prob	rs708228	57585662	0.041126	ENSG00000198561	CTNND1	YES	3_prime_UTR_variant	MODIFIER	Transcript	ENST00000361332.4	protein_coding	2515	NA	NA
107	1	11	57308622	57858622	1.3	k1prob	rs708228	57585662	0.041126	ENSG00000198561	CTNND1	YES	3_prime_UTR_variant	MODIFIER	Transcript	ENST00000361391.6	protein_coding	2515	NA	NA
107	1	11	57308622	57858622	1.3	k1prob	rs708228	57585662	0.041126	ENSG00000198561	CTNND1	YES	3_prime_UTR_variant	MODIFIER	Transcript	ENST00000361796.4	protein_coding	2515	NA	NA
107	1	11	57308622	57858622	1.3	k1prob	rs708228	57585662	0.041126	ENSG00000198561	CTNND1	YES	3_prime_UTR_variant	MODIFIER	Transcript	ENST00000399039.4	protein_coding	2515	NA	NA
107	1	11	57308622	57858622	1.3	k1prob	rs708228	57585662	0.041126	ENSG00000198561	CTNND1	YES	3_prime_UTR_variant	MODIFIER	Transcript	ENST00000399050.4	protein_coding	2515	NA	NA
107	1	11	57308622	57858622	1.3	k1prob	rs708228	57585662	0.041126	ENSG00000198561	CTNND1	YES	3_prime_UTR_variant	MODIFIER	Transcript	ENST00000415361.2	protein_coding	2515	NA	NA
107	1	11	57308622	57858622	1.3	k1prob	rs708228	57585662	0.041126	ENSG00000198561	CTNND1	YES	3_prime_UTR_variant	MODIFIER	Transcript	ENST00000426142.2	protein_coding	2515	NA	NA
107	1	11	57308622	57858622	1.3	k1prob	rs708228	57585662	0.041126	ENSG00000198561	CTNND1	YES	3_prime_UTR_variant	MODIFIER	Transcript	ENST00000428599.2	protein_coding	2515	NA	NA
107	1	11	57308622	57858622	1.3	k1prob	rs708228	57585662	0.041126	ENSG00000198561	CTNND1	YES	3_prime_UTR_variant	MODIFIER	Transcript	ENST00000524630.1	protein_coding	2515	NA	NA
107	1	11	57308622	57858622	1.3	k1prob	rs708228	57585662	0.041126	ENSG00000198561	CTNND1	YES	downstream_gene_variant	MODIFIER	Transcript	ENST00000525821.1	retained_intron	2515	NA	NA
107	1	11	57308622	57858622	1.3	k1prob	rs708228	57585662	0.041126	ENSG00000198561	CTNND1	YES	3_prime_UTR_variant	MODIFIER	Transcript	ENST00000525902.1	protein_coding	2515	NA	NA
107	1	11	57308622	57858622	1.3	k1prob	rs708228	57585662	0.041126	ENSG00000198561	CTNND1	YES	3_prime_UTR_variant	MODIFIER	Transcript	ENST00000526357.1	protein_coding	2515	NA	NA
107	1	11	57308622	57858622	1.3	k1prob	rs708228	57585662	0.041126	ENSG00000198561	CTNND1	YES	3_prime_UTR_variant	MODIFIER	Transcript	ENST00000526772.1	protein_coding	2515	NA	NA
107	1	11	57308622	57858622	1.3	k1prob	rs708228	57585662	0.041126	ENSG00000198561	CTNND1	YES	downstream_gene_variant	MODIFIER	Transcript	ENST00000526938.1	protein_coding	2515	NA	NA
107	1	11	57308622	57858622	1.3	k1prob	rs708228	57585662	0.041126	ENSG00000198561	CTNND1	YES	3_prime_UTR_variant	MODIFIER	Transcript	ENST00000527467.1	protein_coding	2515	NA	NA
107	1	11	57308622	57858622	1.3	k1prob	rs708228	57585662	0.041126	ENSG00000198561	CTNND1	YES	3_prime_UTR_variant	MODIFIER	Transcript	ENST00000528232.1	protein_coding	2515	NA	NA
107	1	11	57308622	57858622	1.3	k1prob	rs708228	57585662	0.041126	ENSG00000198561	CTNND1	YES	3_prime_UTR_variant	MODIFIER	Transcript	ENST00000528621.1	protein_coding	2515	NA	NA
107	1	11	57308622	57858622	1.3	k1prob	rs708228	57585662	0.041126	ENSG00000198561	CTNND1	YES	3_prime_UTR_variant	MODIFIER	Transcript	ENST00000529526.1	protein_coding	2515	NA	NA
107	1	11	57308622	57858622	1.3	k1prob	rs708228	57585662	0.041126	ENSG00000198561	CTNND1	YES	3_prime_UTR_variant	MODIFIER	Transcript	ENST00000529873.1	protein_coding	2515	NA	NA
107	1	11	57308622	57858622	1.3	k1prob	rs708228	57585662	0.041126	ENSG00000198561	CTNND1	YES	downstream_gene_variant	MODIFIER	Transcript	ENST00000529919.1	protein_coding	2515	NA	NA
107	1	11	57308622	57858622	1.3	k1prob	rs708228	57585662	0.041126	ENSG00000198561	CTNND1	YES	3_prime_UTR_variant	MODIFIER	Transcript	ENST00000529986.1	protein_coding	2515	NA	NA
107	1	11	57308622	57858622	1.3	k1prob	rs708228	57585662	0.041126	ENSG00000198561	CTNND1	YES	3_prime_UTR_variant	MODIFIER	Transcript	ENST00000530094.1	protein_coding	2515	NA	NA
107	1	11	57308622	57858622	1.3	k1prob	rs708228	57585662	0.041126	ENSG00000198561	CTNND1	YES	3_prime_UTR_variant	MODIFIER	Transcript	ENST00000530748.1	protein_coding	2515	NA	NA
107	1	11	57308622	57858622	1.3	k1prob	rs708228	57585662	0.041126	ENSG00000198561	CTNND1	YES	downstream_gene_variant	MODIFIER	Transcript	ENST00000531007.1	protein_coding	2515	NA	NA
107	1	11	57308622	57858622	1.3	k1prob	rs708228	57585662	0.041126	ENSG00000198561	CTNND1	YES	3_prime_UTR_variant	MODIFIER	Transcript	ENST00000531014.1	protein_coding	2515	NA	NA
107	1	11	57308622	57858622	1.3	k1prob	rs708228	57585662	0.041126	ENSG00000198561	CTNND1	YES	3_prime_UTR_variant	MODIFIER	Transcript	ENST00000532245.1	protein_coding	2515	NA	NA
107	1	11	57308622	57858622	1.3	k1prob	rs708228	57585662	0.041126	ENSG00000198561	CTNND1	YES	3_prime_UTR_variant	MODIFIER	Transcript	ENST00000532463.1	protein_coding	2515	NA	NA
107	1	11	57308622	57858622	1.3	k1prob	rs708228	57585662	0.041126	ENSG00000198561	CTNND1	YES	3_prime_UTR_variant	MODIFIER	Transcript	ENST00000532649.1	protein_coding	2515	NA	NA
107	1	11	57308622	57858622	1.3	k1prob	rs708228	57585662	0.041126	ENSG00000198561	CTNND1	YES	3_prime_UTR_variant	MODIFIER	Transcript	ENST00000532787.1	protein_coding	2515	NA	NA
107	1	11	57308622	57858622	1.3	k1prob	rs708228	57585662	0.041126	ENSG00000198561	CTNND1	YES	3_prime_UTR_variant	MODIFIER	Transcript	ENST00000532844.1	protein_coding	2515	NA	NA
107	1	11	57308622	57858622	1.3	k1prob	rs708228	57585662	0.041126	ENSG00000198561	CTNND1	YES	3_prime_UTR_variant	MODIFIER	Transcript	ENST00000533667.1	protein_coding	2515	NA	NA
107	1	11	57308622	57858622	1.3	k1prob	rs708228	57585662	0.041126	ENSG00000198561	CTNND1	YES	3_prime_UTR_variant	MODIFIER	Transcript	ENST00000534579.1	protein_coding	2515	NA	NA
107	1	11	57308622	57858622	1.3	k1prob	rs7938083	57493622	0.0410105	ENSG00000213593	TMX2	YES	intron_variant	MODIFIER	Transcript	ENST00000278422.4	protein_coding	30739	NA	NA
107	1	11	57308622	57858622	1.3	k1prob	rs7938083	57493622	0.0410105	ENSG00000213593	TMX2	YES	intron_variant	MODIFIER	Transcript	ENST00000378312.4	protein_coding	30739	NA	NA
107	1	11	57308622	57858622	1.3	k1prob	rs7938083	57493622	0.0410105	ENSG00000213593	TMX2	YES	intron_variant,NMD_transcript_variant	MODIFIER	Transcript	ENST00000524972.1	nonsense_mediated_decay	30739	NA	NA
107	1	11	57308622	57858622	1.3	k1prob	rs7938083	57493622	0.0410105	ENSG00000213593	TMX2	YES	intron_variant,NMD_transcript_variant	MODIFIER	Transcript	ENST00000525035.1	nonsense_mediated_decay	30739	NA	NA
107	1	11	57308622	57858622	1.3	k1prob	rs7938083	57493622	0.0410105	ENSG00000213593	TMX2	YES	intron_variant,non_coding_transcript_variant	MODIFIER	Transcript	ENST00000528042.1	retained_intron	30739	NA	NA
107	1	11	57308622	57858622	1.3	k1prob	rs7938083	57493622	0.0410105	ENSG00000213593	TMX2	YES	intron_variant,NMD_transcript_variant	MODIFIER	Transcript	ENST00000528110.1	nonsense_mediated_decay	30739	NA	NA
107	1	11	57308622	57858622	1.3	k1prob	rs7938083	57493622	0.0410105	ENSG00000213593	TMX2	YES	intron_variant,NMD_transcript_variant	MODIFIER	Transcript	ENST00000529403.1	nonsense_mediated_decay	30739	NA	NA
107	1	11	57308622	57858622	1.3	k1prob	rs7938083	57493622	0.0410105	ENSG00000213593	TMX2	YES	intron_variant,NMD_transcript_variant	MODIFIER	Transcript	ENST00000530114.1	nonsense_mediated_decay	30739	NA	NA
107	1	11	57308622	57858622	1.3	k1prob	rs7938083	57493622	0.0410105	ENSG00000213593	TMX2	YES	intron_variant,NMD_transcript_variant	MODIFIER	Transcript	ENST00000533602.1	nonsense_mediated_decay	30739	NA	NA
107	1	11	57308622	57858622	1.3	k1prob	rs11229131	57562525	0.0310334	ENSG00000198561	CTNND1	YES	intron_variant	MODIFIER	Transcript	ENST00000358694.6	protein_coding	2515	NA	NA
107	1	11	57308622	57858622	1.3	k1prob	rs11229131	57562525	0.0310334	ENSG00000198561	CTNND1	YES	intron_variant	MODIFIER	Transcript	ENST00000360682.6	protein_coding	2515	NA	NA
107	1	11	57308622	57858622	1.3	k1prob	rs11229131	57562525	0.0310334	ENSG00000198561	CTNND1	YES	intron_variant	MODIFIER	Transcript	ENST00000361332.4	protein_coding	2515	NA	NA
107	1	11	57308622	57858622	1.3	k1prob	rs11229131	57562525	0.0310334	ENSG00000198561	CTNND1	YES	intron_variant	MODIFIER	Transcript	ENST00000361391.6	protein_coding	2515	NA	NA
107	1	11	57308622	57858622	1.3	k1prob	rs11229131	57562525	0.0310334	ENSG00000198561	CTNND1	YES	intron_variant	MODIFIER	Transcript	ENST00000361796.4	protein_coding	2515	NA	NA
107	1	11	57308622	57858622	1.3	k1prob	rs11229131	57562525	0.0310334	ENSG00000198561	CTNND1	YES	intron_variant	MODIFIER	Transcript	ENST00000399039.4	protein_coding	2515	NA	NA
107	1	11	57308622	57858622	1.3	k1prob	rs11229131	57562525	0.0310334	ENSG00000198561	CTNND1	YES	intron_variant	MODIFIER	Transcript	ENST00000399050.4	protein_coding	2515	NA	NA
107	1	11	57308622	57858622	1.3	k1prob	rs11229131	57562525	0.0310334	ENSG00000198561	CTNND1	YES	intron_variant	MODIFIER	Transcript	ENST00000415361.2	protein_coding	2515	NA	NA
107	1	11	57308622	57858622	1.3	k1prob	rs11229131	57562525	0.0310334	ENSG00000198561	CTNND1	YES	intron_variant	MODIFIER	Transcript	ENST00000426142.2	protein_coding	2515	NA	NA
107	1	11	57308622	57858622	1.3	k1prob	rs11229131	57562525	0.0310334	ENSG00000198561	CTNND1	YES	intron_variant	MODIFIER	Transcript	ENST00000428599.2	protein_coding	2515	NA	NA
107	1	11	57308622	57858622	1.3	k1prob	rs11229131	57562525	0.0310334	ENSG00000198561	CTNND1	YES	downstream_gene_variant	MODIFIER	Transcript	ENST00000524579.1	protein_coding	2515	NA	NA
107	1	11	57308622	57858622	1.3	k1prob	rs11229131	57562525	0.0310334	ENSG00000198561	CTNND1	YES	intron_variant	MODIFIER	Transcript	ENST00000524630.1	protein_coding	2515	NA	NA
107	1	11	57308622	57858622	1.3	k1prob	rs11229131	57562525	0.0310334	ENSG00000198561	CTNND1	YES	intron_variant	MODIFIER	Transcript	ENST00000525902.1	protein_coding	2515	NA	NA
107	1	11	57308622	57858622	1.3	k1prob	rs11229131	57562525	0.0310334	ENSG00000198561	CTNND1	YES	intron_variant	MODIFIER	Transcript	ENST00000526357.1	protein_coding	2515	NA	NA
107	1	11	57308622	57858622	1.3	k1prob	rs11229131	57562525	0.0310334	ENSG00000198561	CTNND1	YES	intron_variant	MODIFIER	Transcript	ENST00000526772.1	protein_coding	2515	NA	NA
107	1	11	57308622	57858622	1.3	k1prob	rs11229131	57562525	0.0310334	ENSG00000198561	CTNND1	YES	intron_variant	MODIFIER	Transcript	ENST00000526938.1	protein_coding	2515	NA	NA
107	1	11	57308622	57858622	1.3	k1prob	rs11229131	57562525	0.0310334	ENSG00000198561	CTNND1	YES	intron_variant	MODIFIER	Transcript	ENST00000527467.1	protein_coding	2515	NA	NA
107	1	11	57308622	57858622	1.3	k1prob	rs11229131	57562525	0.0310334	ENSG00000198561	CTNND1	YES	intron_variant	MODIFIER	Transcript	ENST00000528232.1	protein_coding	2515	NA	NA
107	1	11	57308622	57858622	1.3	k1prob	rs11229131	57562525	0.0310334	ENSG00000198561	CTNND1	YES	intron_variant	MODIFIER	Transcript	ENST00000528621.1	protein_coding	2515	NA	NA
107	1	11	57308622	57858622	1.3	k1prob	rs11229131	57562525	0.0310334	ENSG00000198561	CTNND1	YES	intron_variant	MODIFIER	Transcript	ENST00000529526.1	protein_coding	2515	NA	NA
107	1	11	57308622	57858622	1.3	k1prob	rs11229131	57562525	0.0310334	ENSG00000198561	CTNND1	YES	intron_variant	MODIFIER	Transcript	ENST00000529873.1	protein_coding	2515	NA	NA
107	1	11	57308622	57858622	1.3	k1prob	rs11229131	57562525	0.0310334	ENSG00000198561	CTNND1	YES	intron_variant	MODIFIER	Transcript	ENST00000529919.1	protein_coding	2515	NA	NA
107	1	11	57308622	57858622	1.3	k1prob	rs11229131	57562525	0.0310334	ENSG00000198561	CTNND1	YES	intron_variant	MODIFIER	Transcript	ENST00000529986.1	protein_coding	2515	NA	NA
107	1	11	57308622	57858622	1.3	k1prob	rs11229131	57562525	0.0310334	ENSG00000198561	CTNND1	YES	intron_variant	MODIFIER	Transcript	ENST00000530068.1	protein_coding	2515	NA	NA
107	1	11	57308622	57858622	1.3	k1prob	rs11229131	57562525	0.0310334	ENSG00000198561	CTNND1	YES	intron_variant	MODIFIER	Transcript	ENST00000530094.1	protein_coding	2515	NA	NA
107	1	11	57308622	57858622	1.3	k1prob	rs11229131	57562525	0.0310334	ENSG00000198561	CTNND1	YES	intron_variant	MODIFIER	Transcript	ENST00000530748.1	protein_coding	2515	NA	NA
107	1	11	57308622	57858622	1.3	k1prob	rs11229131	57562525	0.0310334	ENSG00000198561	CTNND1	YES	intron_variant	MODIFIER	Transcript	ENST00000531014.1	protein_coding	2515	NA	NA
107	1	11	57308622	57858622	1.3	k1prob	rs11229131	57562525	0.0310334	ENSG00000198561	CTNND1	YES	intron_variant	MODIFIER	Transcript	ENST00000532245.1	protein_coding	2515	NA	NA
107	1	11	57308622	57858622	1.3	k1prob	rs11229131	57562525	0.0310334	ENSG00000198561	CTNND1	YES	intron_variant	MODIFIER	Transcript	ENST00000532463.1	protein_coding	2515	NA	NA
107	1	11	57308622	57858622	1.3	k1prob	rs11229131	57562525	0.0310334	ENSG00000198561	CTNND1	YES	intron_variant	MODIFIER	Transcript	ENST00000532649.1	protein_coding	2515	NA	NA
107	1	11	57308622	57858622	1.3	k1prob	rs11229131	57562525	0.0310334	ENSG00000198561	CTNND1	YES	intron_variant	MODIFIER	Transcript	ENST00000532787.1	protein_coding	2515	NA	NA
107	1	11	57308622	57858622	1.3	k1prob	rs11229131	57562525	0.0310334	ENSG00000198561	CTNND1	YES	intron_variant	MODIFIER	Transcript	ENST00000532844.1	protein_coding	2515	NA	NA
107	1	11	57308622	57858622	1.3	k1prob	rs11229131	57562525	0.0310334	ENSG00000198561	CTNND1	YES	intron_variant	MODIFIER	Transcript	ENST00000533189.1	protein_coding	2515	NA	NA
107	1	11	57308622	57858622	1.3	k1prob	rs11229131	57562525	0.0310334	ENSG00000198561	CTNND1	YES	intron_variant	MODIFIER	Transcript	ENST00000533667.1	protein_coding	2515	NA	NA
107	1	11	57308622	57858622	1.3	k1prob	rs11229131	57562525	0.0310334	ENSG00000198561	CTNND1	YES	intron_variant	MODIFIER	Transcript	ENST00000534579.1	protein_coding	2515	NA	NA
107	1	11	57308622	57858622	1.3	k1prob	rs11229131	57562525	0.0310334	ENSG00000198561	CTNND1	YES	intron_variant	MODIFIER	Transcript	ENST00000534647.1	protein_coding	2515	NA	NA
107	1	11	57308622	57858622	1.3	k1prob	rs11570190	57560452	0.0310334	ENSG00000198561	CTNND1	YES	intron_variant	MODIFIER	Transcript	ENST00000358694.6	protein_coding	2515	NA	NA
107	1	11	57308622	57858622	1.3	k1prob	rs11570190	57560452	0.0310334	ENSG00000198561	CTNND1	YES	intron_variant	MODIFIER	Transcript	ENST00000360682.6	protein_coding	2515	NA	NA
107	1	11	57308622	57858622	1.3	k1prob	rs11570190	57560452	0.0310334	ENSG00000198561	CTNND1	YES	intron_variant	MODIFIER	Transcript	ENST00000361332.4	protein_coding	2515	NA	NA
107	1	11	57308622	57858622	1.3	k1prob	rs11570190	57560452	0.0310334	ENSG00000198561	CTNND1	YES	intron_variant	MODIFIER	Transcript	ENST00000361391.6	protein_coding	2515	NA	NA
107	1	11	57308622	57858622	1.3	k1prob	rs11570190	57560452	0.0310334	ENSG00000198561	CTNND1	YES	intron_variant	MODIFIER	Transcript	ENST00000361796.4	protein_coding	2515	NA	NA
107	1	11	57308622	57858622	1.3	k1prob	rs11570190	57560452	0.0310334	ENSG00000198561	CTNND1	YES	intron_variant	MODIFIER	Transcript	ENST00000399039.4	protein_coding	2515	NA	NA
107	1	11	57308622	57858622	1.3	k1prob	rs11570190	57560452	0.0310334	ENSG00000198561	CTNND1	YES	intron_variant	MODIFIER	Transcript	ENST00000399050.4	protein_coding	2515	NA	NA
107	1	11	57308622	57858622	1.3	k1prob	rs11570190	57560452	0.0310334	ENSG00000198561	CTNND1	YES	intron_variant	MODIFIER	Transcript	ENST00000415361.2	protein_coding	2515	NA	NA
107	1	11	57308622	57858622	1.3	k1prob	rs11570190	57560452	0.0310334	ENSG00000198561	CTNND1	YES	intron_variant	MODIFIER	Transcript	ENST00000426142.2	protein_coding	2515	NA	NA
107	1	11	57308622	57858622	1.3	k1prob	rs11570190	57560452	0.0310334	ENSG00000198561	CTNND1	YES	intron_variant	MODIFIER	Transcript	ENST00000428599.2	protein_coding	2515	NA	NA
107	1	11	57308622	57858622	1.3	k1prob	rs11570190	57560452	0.0310334	ENSG00000198561	CTNND1	YES	downstream_gene_variant	MODIFIER	Transcript	ENST00000524579.1	protein_coding	2515	NA	NA
107	1	11	57308622	57858622	1.3	k1prob	rs11570190	57560452	0.0310334	ENSG00000198561	CTNND1	YES	intron_variant	MODIFIER	Transcript	ENST00000524630.1	protein_coding	2515	NA	NA
107	1	11	57308622	57858622	1.3	k1prob	rs11570190	57560452	0.0310334	ENSG00000198561	CTNND1	YES	intron_variant	MODIFIER	Transcript	ENST00000525902.1	protein_coding	2515	NA	NA
107	1	11	57308622	57858622	1.3	k1prob	rs11570190	57560452	0.0310334	ENSG00000198561	CTNND1	YES	intron_variant	MODIFIER	Transcript	ENST00000526357.1	protein_coding	2515	NA	NA
107	1	11	57308622	57858622	1.3	k1prob	rs11570190	57560452	0.0310334	ENSG00000198561	CTNND1	YES	intron_variant	MODIFIER	Transcript	ENST00000526772.1	protein_coding	2515	NA	NA
107	1	11	57308622	57858622	1.3	k1prob	rs11570190	57560452	0.0310334	ENSG00000198561	CTNND1	YES	intron_variant	MODIFIER	Transcript	ENST00000526938.1	protein_coding	2515	NA	NA
107	1	11	57308622	57858622	1.3	k1prob	rs11570190	57560452	0.0310334	ENSG00000198561	CTNND1	YES	intron_variant	MODIFIER	Transcript	ENST00000527467.1	protein_coding	2515	NA	NA
107	1	11	57308622	57858622	1.3	k1prob	rs11570190	57560452	0.0310334	ENSG00000198561	CTNND1	YES	intron_variant	MODIFIER	Transcript	ENST00000528232.1	protein_coding	2515	NA	NA
107	1	11	57308622	57858622	1.3	k1prob	rs11570190	57560452	0.0310334	ENSG00000198561	CTNND1	YES	intron_variant	MODIFIER	Transcript	ENST00000528621.1	protein_coding	2515	NA	NA
107	1	11	57308622	57858622	1.3	k1prob	rs11570190	57560452	0.0310334	ENSG00000198561	CTNND1	YES	intron_variant	MODIFIER	Transcript	ENST00000529526.1	protein_coding	2515	NA	NA
107	1	11	57308622	57858622	1.3	k1prob	rs11570190	57560452	0.0310334	ENSG00000198561	CTNND1	YES	intron_variant	MODIFIER	Transcript	ENST00000529873.1	protein_coding	2515	NA	NA
107	1	11	57308622	57858622	1.3	k1prob	rs11570190	57560452	0.0310334	ENSG00000198561	CTNND1	YES	intron_variant	MODIFIER	Transcript	ENST00000529919.1	protein_coding	2515	NA	NA
107	1	11	57308622	57858622	1.3	k1prob	rs11570190	57560452	0.0310334	ENSG00000198561	CTNND1	YES	intron_variant	MODIFIER	Transcript	ENST00000529986.1	protein_coding	2515	NA	NA
107	1	11	57308622	57858622	1.3	k1prob	rs11570190	57560452	0.0310334	ENSG00000198561	CTNND1	YES	intron_variant	MODIFIER	Transcript	ENST00000530068.1	protein_coding	2515	NA	NA
107	1	11	57308622	57858622	1.3	k1prob	rs11570190	57560452	0.0310334	ENSG00000198561	CTNND1	YES	intron_variant	MODIFIER	Transcript	ENST00000530094.1	protein_coding	2515	NA	NA
107	1	11	57308622	57858622	1.3	k1prob	rs11570190	57560452	0.0310334	ENSG00000198561	CTNND1	YES	intron_variant	MODIFIER	Transcript	ENST00000530748.1	protein_coding	2515	NA	NA
107	1	11	57308622	57858622	1.3	k1prob	rs11570190	57560452	0.0310334	ENSG00000198561	CTNND1	YES	intron_variant	MODIFIER	Transcript	ENST00000531014.1	protein_coding	2515	NA	NA
107	1	11	57308622	57858622	1.3	k1prob	rs11570190	57560452	0.0310334	ENSG00000198561	CTNND1	YES	intron_variant	MODIFIER	Transcript	ENST00000532245.1	protein_coding	2515	NA	NA
107	1	11	57308622	57858622	1.3	k1prob	rs11570190	57560452	0.0310334	ENSG00000198561	CTNND1	YES	intron_variant	MODIFIER	Transcript	ENST00000532463.1	protein_coding	2515	NA	NA
107	1	11	57308622	57858622	1.3	k1prob	rs11570190	57560452	0.0310334	ENSG00000198561	CTNND1	YES	intron_variant	MODIFIER	Transcript	ENST00000532649.1	protein_coding	2515	NA	NA
107	1	11	57308622	57858622	1.3	k1prob	rs11570190	57560452	0.0310334	ENSG00000198561	CTNND1	YES	intron_variant	MODIFIER	Transcript	ENST00000532787.1	protein_coding	2515	NA	NA
107	1	11	57308622	57858622	1.3	k1prob	rs11570190	57560452	0.0310334	ENSG00000198561	CTNND1	YES	intron_variant	MODIFIER	Transcript	ENST00000532844.1	protein_coding	2515	NA	NA
107	1	11	57308622	57858622	1.3	k1prob	rs11570190	57560452	0.0310334	ENSG00000198561	CTNND1	YES	intron_variant	MODIFIER	Transcript	ENST00000533189.1	protein_coding	2515	NA	NA
107	1	11	57308622	57858622	1.3	k1prob	rs11570190	57560452	0.0310334	ENSG00000198561	CTNND1	YES	intron_variant	MODIFIER	Transcript	ENST00000533667.1	protein_coding	2515	NA	NA
107	1	11	57308622	57858622	1.3	k1prob	rs11570190	57560452	0.0310334	ENSG00000198561	CTNND1	YES	intron_variant	MODIFIER	Transcript	ENST00000534579.1	protein_coding	2515	NA	NA
107	1	11	57308622	57858622	1.3	k1prob	rs11570190	57560452	0.0310334	ENSG00000198561	CTNND1	YES	intron_variant	MODIFIER	Transcript	ENST00000534647.1	protein_coding	2515	NA	NA
107	1	11	57308622	57858622	1.3	k1prob	rs10896647	57571883	0.0290409	ENSG00000198561	CTNND1	YES	intron_variant	MODIFIER	Transcript	ENST00000358694.6	protein_coding	2515	NA	NA
107	1	11	57308622	57858622	1.3	k1prob	rs10896647	57571883	0.0290409	ENSG00000198561	CTNND1	YES	intron_variant	MODIFIER	Transcript	ENST00000360682.6	protein_coding	2515	NA	NA
107	1	11	57308622	57858622	1.3	k1prob	rs10896647	57571883	0.0290409	ENSG00000198561	CTNND1	YES	intron_variant	MODIFIER	Transcript	ENST00000361332.4	protein_coding	2515	NA	NA
107	1	11	57308622	57858622	1.3	k1prob	rs10896647	57571883	0.0290409	ENSG00000198561	CTNND1	YES	intron_variant	MODIFIER	Transcript	ENST00000361391.6	protein_coding	2515	NA	NA
107	1	11	57308622	57858622	1.3	k1prob	rs10896647	57571883	0.0290409	ENSG00000198561	CTNND1	YES	intron_variant	MODIFIER	Transcript	ENST00000361796.4	protein_coding	2515	NA	NA
107	1	11	57308622	57858622	1.3	k1prob	rs10896647	57571883	0.0290409	ENSG00000198561	CTNND1	YES	intron_variant	MODIFIER	Transcript	ENST00000399039.4	protein_coding	2515	NA	NA
107	1	11	57308622	57858622	1.3	k1prob	rs10896647	57571883	0.0290409	ENSG00000198561	CTNND1	YES	intron_variant	MODIFIER	Transcript	ENST00000399050.4	protein_coding	2515	NA	NA
107	1	11	57308622	57858622	1.3	k1prob	rs10896647	57571883	0.0290409	ENSG00000198561	CTNND1	YES	intron_variant	MODIFIER	Transcript	ENST00000415361.2	protein_coding	2515	NA	NA
107	1	11	57308622	57858622	1.3	k1prob	rs10896647	57571883	0.0290409	ENSG00000198561	CTNND1	YES	intron_variant	MODIFIER	Transcript	ENST00000426142.2	protein_coding	2515	NA	NA
107	1	11	57308622	57858622	1.3	k1prob	rs10896647	57571883	0.0290409	ENSG00000198561	CTNND1	YES	intron_variant	MODIFIER	Transcript	ENST00000428599.2	protein_coding	2515	NA	NA
107	1	11	57308622	57858622	1.3	k1prob	rs10896647	57571883	0.0290409	ENSG00000198561	CTNND1	YES	intron_variant	MODIFIER	Transcript	ENST00000524630.1	protein_coding	2515	NA	NA
107	1	11	57308622	57858622	1.3	k1prob	rs10896647	57571883	0.0290409	ENSG00000198561	CTNND1	YES	intron_variant	MODIFIER	Transcript	ENST00000525902.1	protein_coding	2515	NA	NA
107	1	11	57308622	57858622	1.3	k1prob	rs10896647	57571883	0.0290409	ENSG00000198561	CTNND1	YES	intron_variant	MODIFIER	Transcript	ENST00000526357.1	protein_coding	2515	NA	NA
107	1	11	57308622	57858622	1.3	k1prob	rs10896647	57571883	0.0290409	ENSG00000198561	CTNND1	YES	intron_variant	MODIFIER	Transcript	ENST00000526772.1	protein_coding	2515	NA	NA
107	1	11	57308622	57858622	1.3	k1prob	rs10896647	57571883	0.0290409	ENSG00000198561	CTNND1	YES	intron_variant	MODIFIER	Transcript	ENST00000526938.1	protein_coding	2515	NA	NA
107	1	11	57308622	57858622	1.3	k1prob	rs10896647	57571883	0.0290409	ENSG00000198561	CTNND1	YES	intron_variant	MODIFIER	Transcript	ENST00000527467.1	protein_coding	2515	NA	NA
107	1	11	57308622	57858622	1.3	k1prob	rs10896647	57571883	0.0290409	ENSG00000198561	CTNND1	YES	downstream_gene_variant	MODIFIER	Transcript	ENST00000527599.1	retained_intron	2515	NA	NA
107	1	11	57308622	57858622	1.3	k1prob	rs10896647	57571883	0.0290409	ENSG00000198561	CTNND1	YES	intron_variant	MODIFIER	Transcript	ENST00000528232.1	protein_coding	2515	NA	NA
107	1	11	57308622	57858622	1.3	k1prob	rs10896647	57571883	0.0290409	ENSG00000198561	CTNND1	YES	intron_variant	MODIFIER	Transcript	ENST00000528621.1	protein_coding	2515	NA	NA
107	1	11	57308622	57858622	1.3	k1prob	rs10896647	57571883	0.0290409	ENSG00000198561	CTNND1	YES	intron_variant	MODIFIER	Transcript	ENST00000529526.1	protein_coding	2515	NA	NA
107	1	11	57308622	57858622	1.3	k1prob	rs10896647	57571883	0.0290409	ENSG00000198561	CTNND1	YES	intron_variant	MODIFIER	Transcript	ENST00000529873.1	protein_coding	2515	NA	NA
107	1	11	57308622	57858622	1.3	k1prob	rs10896647	57571883	0.0290409	ENSG00000198561	CTNND1	YES	intron_variant	MODIFIER	Transcript	ENST00000529919.1	protein_coding	2515	NA	NA
107	1	11	57308622	57858622	1.3	k1prob	rs10896647	57571883	0.0290409	ENSG00000198561	CTNND1	YES	intron_variant	MODIFIER	Transcript	ENST00000529986.1	protein_coding	2515	NA	NA
107	1	11	57308622	57858622	1.3	k1prob	rs10896647	57571883	0.0290409	ENSG00000198561	CTNND1	YES	intron_variant	MODIFIER	Transcript	ENST00000530094.1	protein_coding	2515	NA	NA
107	1	11	57308622	57858622	1.3	k1prob	rs10896647	57571883	0.0290409	ENSG00000198561	CTNND1	YES	upstream_gene_variant	MODIFIER	Transcript	ENST00000530720.1	retained_intron	2515	NA	NA
107	1	11	57308622	57858622	1.3	k1prob	rs10896647	57571883	0.0290409	ENSG00000198561	CTNND1	YES	intron_variant	MODIFIER	Transcript	ENST00000530748.1	protein_coding	2515	NA	NA
107	1	11	57308622	57858622	1.3	k1prob	rs10896647	57571883	0.0290409	ENSG00000198561	CTNND1	YES	intron_variant	MODIFIER	Transcript	ENST00000531014.1	protein_coding	2515	NA	NA
107	1	11	57308622	57858622	1.3	k1prob	rs10896647	57571883	0.0290409	ENSG00000198561	CTNND1	YES	intron_variant	MODIFIER	Transcript	ENST00000532245.1	protein_coding	2515	NA	NA
107	1	11	57308622	57858622	1.3	k1prob	rs10896647	57571883	0.0290409	ENSG00000198561	CTNND1	YES	intron_variant	MODIFIER	Transcript	ENST00000532463.1	protein_coding	2515	NA	NA
107	1	11	57308622	57858622	1.3	k1prob	rs10896647	57571883	0.0290409	ENSG00000198561	CTNND1	YES	intron_variant	MODIFIER	Transcript	ENST00000532649.1	protein_coding	2515	NA	NA
107	1	11	57308622	57858622	1.3	k1prob	rs10896647	57571883	0.0290409	ENSG00000198561	CTNND1	YES	intron_variant	MODIFIER	Transcript	ENST00000532787.1	protein_coding	2515	NA	NA
107	1	11	57308622	57858622	1.3	k1prob	rs10896647	57571883	0.0290409	ENSG00000198561	CTNND1	YES	intron_variant	MODIFIER	Transcript	ENST00000532844.1	protein_coding	2515	NA	NA
107	1	11	57308622	57858622	1.3	k1prob	rs10896647	57571883	0.0290409	ENSG00000198561	CTNND1	YES	downstream_gene_variant	MODIFIER	Transcript	ENST00000533189.1	protein_coding	2515	NA	NA
107	1	11	57308622	57858622	1.3	k1prob	rs10896647	57571883	0.0290409	ENSG00000198561	CTNND1	YES	intron_variant	MODIFIER	Transcript	ENST00000533667.1	protein_coding	2515	NA	NA
107	1	11	57308622	57858622	1.3	k1prob	rs10896647	57571883	0.0290409	ENSG00000198561	CTNND1	YES	intron_variant	MODIFIER	Transcript	ENST00000534579.1	protein_coding	2515	NA	NA
107	1	11	57308622	57858622	1.3	k1prob	rs10896647	57571883	0.0290409	ENSG00000198561	CTNND1	YES	downstream_gene_variant	MODIFIER	Transcript	ENST00000534647.1	protein_coding	2515	NA	NA
107	1	11	57308622	57858622	1.3	k1prob	rs11229116	57534542	0.0290409	ENSG00000198561	CTNND1	YES	intron_variant	MODIFIER	Transcript	ENST00000358694.6	protein_coding	2515	NA	NA
107	1	11	57308622	57858622	1.3	k1prob	rs11229116	57534542	0.0290409	ENSG00000198561	CTNND1	YES	intron_variant	MODIFIER	Transcript	ENST00000360682.6	protein_coding	2515	NA	NA
107	1	11	57308622	57858622	1.3	k1prob	rs11229116	57534542	0.0290409	ENSG00000198561	CTNND1	YES	intron_variant	MODIFIER	Transcript	ENST00000361332.4	protein_coding	2515	NA	NA
107	1	11	57308622	57858622	1.3	k1prob	rs11229116	57534542	0.0290409	ENSG00000198561	CTNND1	YES	intron_variant	MODIFIER	Transcript	ENST00000361391.6	protein_coding	2515	NA	NA
107	1	11	57308622	57858622	1.3	k1prob	rs11229116	57534542	0.0290409	ENSG00000198561	CTNND1	YES	intron_variant	MODIFIER	Transcript	ENST00000361796.4	protein_coding	2515	NA	NA
107	1	11	57308622	57858622	1.3	k1prob	rs11229116	57534542	0.0290409	ENSG00000198561	CTNND1	YES	intron_variant	MODIFIER	Transcript	ENST00000399039.4	protein_coding	2515	NA	NA
107	1	11	57308622	57858622	1.3	k1prob	rs11229116	57534542	0.0290409	ENSG00000198561	CTNND1	YES	intron_variant	MODIFIER	Transcript	ENST00000399050.4	protein_coding	2515	NA	NA
107	1	11	57308622	57858622	1.3	k1prob	rs11229116	57534542	0.0290409	ENSG00000198561	CTNND1	YES	intron_variant	MODIFIER	Transcript	ENST00000415361.2	protein_coding	2515	NA	NA
107	1	11	57308622	57858622	1.3	k1prob	rs11229116	57534542	0.0290409	ENSG00000198561	CTNND1	YES	intron_variant	MODIFIER	Transcript	ENST00000426142.2	protein_coding	2515	NA	NA
107	1	11	57308622	57858622	1.3	k1prob	rs11229116	57534542	0.0290409	ENSG00000198561	CTNND1	YES	intron_variant	MODIFIER	Transcript	ENST00000428599.2	protein_coding	2515	NA	NA
107	1	11	57308622	57858622	1.3	k1prob	rs11229116	57534542	0.0290409	ENSG00000198561	CTNND1	YES	intron_variant	MODIFIER	Transcript	ENST00000524579.1	protein_coding	2515	NA	NA
107	1	11	57308622	57858622	1.3	k1prob	rs11229116	57534542	0.0290409	ENSG00000198561	CTNND1	YES	intron_variant	MODIFIER	Transcript	ENST00000524630.1	protein_coding	2515	NA	NA
107	1	11	57308622	57858622	1.3	k1prob	rs11229116	57534542	0.0290409	ENSG00000198561	CTNND1	YES	intron_variant	MODIFIER	Transcript	ENST00000525902.1	protein_coding	2515	NA	NA
107	1	11	57308622	57858622	1.3	k1prob	rs11229116	57534542	0.0290409	ENSG00000198561	CTNND1	YES	intron_variant	MODIFIER	Transcript	ENST00000526357.1	protein_coding	2515	NA	NA
107	1	11	57308622	57858622	1.3	k1prob	rs11229116	57534542	0.0290409	ENSG00000198561	CTNND1	YES	intron_variant	MODIFIER	Transcript	ENST00000526772.1	protein_coding	2515	NA	NA
107	1	11	57308622	57858622	1.3	k1prob	rs11229116	57534542	0.0290409	ENSG00000198561	CTNND1	YES	intron_variant	MODIFIER	Transcript	ENST00000526938.1	protein_coding	2515	NA	NA
107	1	11	57308622	57858622	1.3	k1prob	rs11229116	57534542	0.0290409	ENSG00000198561	CTNND1	YES	intron_variant	MODIFIER	Transcript	ENST00000527467.1	protein_coding	2515	NA	NA
107	1	11	57308622	57858622	1.3	k1prob	rs11229116	57534542	0.0290409	ENSG00000198561	CTNND1	YES	intron_variant	MODIFIER	Transcript	ENST00000528232.1	protein_coding	2515	NA	NA
107	1	11	57308622	57858622	1.3	k1prob	rs11229116	57534542	0.0290409	ENSG00000198561	CTNND1	YES	intron_variant	MODIFIER	Transcript	ENST00000528621.1	protein_coding	2515	NA	NA
107	1	11	57308622	57858622	1.3	k1prob	rs11229116	57534542	0.0290409	ENSG00000198561	CTNND1	YES	intron_variant	MODIFIER	Transcript	ENST00000529526.1	protein_coding	2515	NA	NA
107	1	11	57308622	57858622	1.3	k1prob	rs11229116	57534542	0.0290409	ENSG00000198561	CTNND1	YES	intron_variant	MODIFIER	Transcript	ENST00000529873.1	protein_coding	2515	NA	NA
107	1	11	57308622	57858622	1.3	k1prob	rs11229116	57534542	0.0290409	ENSG00000198561	CTNND1	YES	intron_variant	MODIFIER	Transcript	ENST00000529919.1	protein_coding	2515	NA	NA
107	1	11	57308622	57858622	1.3	k1prob	rs11229116	57534542	0.0290409	ENSG00000198561	CTNND1	YES	intron_variant	MODIFIER	Transcript	ENST00000529986.1	protein_coding	2515	NA	NA
107	1	11	57308622	57858622	1.3	k1prob	rs11229116	57534542	0.0290409	ENSG00000198561	CTNND1	YES	intron_variant	MODIFIER	Transcript	ENST00000530094.1	protein_coding	2515	NA	NA
107	1	11	57308622	57858622	1.3	k1prob	rs11229116	57534542	0.0290409	ENSG00000198561	CTNND1	YES	intron_variant	MODIFIER	Transcript	ENST00000530748.1	protein_coding	2515	NA	NA
107	1	11	57308622	57858622	1.3	k1prob	rs11229116	57534542	0.0290409	ENSG00000198561	CTNND1	YES	intron_variant	MODIFIER	Transcript	ENST00000531014.1	protein_coding	2515	NA	NA
107	1	11	57308622	57858622	1.3	k1prob	rs11229116	57534542	0.0290409	ENSG00000198561	CTNND1	YES	intron_variant	MODIFIER	Transcript	ENST00000532245.1	protein_coding	2515	NA	NA
107	1	11	57308622	57858622	1.3	k1prob	rs11229116	57534542	0.0290409	ENSG00000198561	CTNND1	YES	intron_variant	MODIFIER	Transcript	ENST00000532463.1	protein_coding	2515	NA	NA
107	1	11	57308622	57858622	1.3	k1prob	rs11229116	57534542	0.0290409	ENSG00000198561	CTNND1	YES	intron_variant	MODIFIER	Transcript	ENST00000532649.1	protein_coding	2515	NA	NA
107	1	11	57308622	57858622	1.3	k1prob	rs11229116	57534542	0.0290409	ENSG00000198561	CTNND1	YES	intron_variant	MODIFIER	Transcript	ENST00000532787.1	protein_coding	2515	NA	NA
107	1	11	57308622	57858622	1.3	k1prob	rs11229116	57534542	0.0290409	ENSG00000198561	CTNND1	YES	intron_variant	MODIFIER	Transcript	ENST00000532844.1	protein_coding	2515	NA	NA
107	1	11	57308622	57858622	1.3	k1prob	rs11229116	57534542	0.0290409	ENSG00000198561	CTNND1	YES	intron_variant	MODIFIER	Transcript	ENST00000533189.1	protein_coding	2515	NA	NA
107	1	11	57308622	57858622	1.3	k1prob	rs11229116	57534542	0.0290409	ENSG00000198561	CTNND1	YES	intron_variant	MODIFIER	Transcript	ENST00000533667.1	protein_coding	2515	NA	NA
107	1	11	57308622	57858622	1.3	k1prob	rs11229116	57534542	0.0290409	ENSG00000198561	CTNND1	YES	intron_variant	MODIFIER	Transcript	ENST00000534579.1	protein_coding	2515	NA	NA
107	1	11	57308622	57858622	1.3	k1prob	rs35808061	57547000	0.0290409	ENSG00000198561	CTNND1	YES	intron_variant	MODIFIER	Transcript	ENST00000358694.6	protein_coding	2515	NA	NA
107	1	11	57308622	57858622	1.3	k1prob	rs35808061	57547000	0.0290409	ENSG00000198561	CTNND1	YES	intron_variant	MODIFIER	Transcript	ENST00000360682.6	protein_coding	2515	NA	NA
107	1	11	57308622	57858622	1.3	k1prob	rs35808061	57547000	0.0290409	ENSG00000198561	CTNND1	YES	intron_variant	MODIFIER	Transcript	ENST00000361332.4	protein_coding	2515	NA	NA
107	1	11	57308622	57858622	1.3	k1prob	rs35808061	57547000	0.0290409	ENSG00000198561	CTNND1	YES	intron_variant	MODIFIER	Transcript	ENST00000361391.6	protein_coding	2515	NA	NA
107	1	11	57308622	57858622	1.3	k1prob	rs35808061	57547000	0.0290409	ENSG00000198561	CTNND1	YES	intron_variant	MODIFIER	Transcript	ENST00000361796.4	protein_coding	2515	NA	NA
107	1	11	57308622	57858622	1.3	k1prob	rs35808061	57547000	0.0290409	ENSG00000198561	CTNND1	YES	intron_variant	MODIFIER	Transcript	ENST00000399039.4	protein_coding	2515	NA	NA
107	1	11	57308622	57858622	1.3	k1prob	rs35808061	57547000	0.0290409	ENSG00000198561	CTNND1	YES	intron_variant	MODIFIER	Transcript	ENST00000399050.4	protein_coding	2515	NA	NA
107	1	11	57308622	57858622	1.3	k1prob	rs35808061	57547000	0.0290409	ENSG00000198561	CTNND1	YES	intron_variant	MODIFIER	Transcript	ENST00000415361.2	protein_coding	2515	NA	NA
107	1	11	57308622	57858622	1.3	k1prob	rs35808061	57547000	0.0290409	ENSG00000198561	CTNND1	YES	intron_variant	MODIFIER	Transcript	ENST00000426142.2	protein_coding	2515	NA	NA
107	1	11	57308622	57858622	1.3	k1prob	rs35808061	57547000	0.0290409	ENSG00000198561	CTNND1	YES	intron_variant	MODIFIER	Transcript	ENST00000428599.2	protein_coding	2515	NA	NA
107	1	11	57308622	57858622	1.3	k1prob	rs35808061	57547000	0.0290409	ENSG00000198561	CTNND1	YES	intron_variant	MODIFIER	Transcript	ENST00000524579.1	protein_coding	2515	NA	NA
107	1	11	57308622	57858622	1.3	k1prob	rs35808061	57547000	0.0290409	ENSG00000198561	CTNND1	YES	intron_variant	MODIFIER	Transcript	ENST00000524630.1	protein_coding	2515	NA	NA
107	1	11	57308622	57858622	1.3	k1prob	rs35808061	57547000	0.0290409	ENSG00000198561	CTNND1	YES	intron_variant	MODIFIER	Transcript	ENST00000525902.1	protein_coding	2515	NA	NA
107	1	11	57308622	57858622	1.3	k1prob	rs35808061	57547000	0.0290409	ENSG00000198561	CTNND1	YES	intron_variant	MODIFIER	Transcript	ENST00000526357.1	protein_coding	2515	NA	NA
107	1	11	57308622	57858622	1.3	k1prob	rs35808061	57547000	0.0290409	ENSG00000198561	CTNND1	YES	intron_variant	MODIFIER	Transcript	ENST00000526772.1	protein_coding	2515	NA	NA
107	1	11	57308622	57858622	1.3	k1prob	rs35808061	57547000	0.0290409	ENSG00000198561	CTNND1	YES	intron_variant	MODIFIER	Transcript	ENST00000526938.1	protein_coding	2515	NA	NA
107	1	11	57308622	57858622	1.3	k1prob	rs35808061	57547000	0.0290409	ENSG00000198561	CTNND1	YES	intron_variant	MODIFIER	Transcript	ENST00000527467.1	protein_coding	2515	NA	NA
107	1	11	57308622	57858622	1.3	k1prob	rs35808061	57547000	0.0290409	ENSG00000198561	CTNND1	YES	intron_variant	MODIFIER	Transcript	ENST00000528232.1	protein_coding	2515	NA	NA
107	1	11	57308622	57858622	1.3	k1prob	rs35808061	57547000	0.0290409	ENSG00000198561	CTNND1	YES	intron_variant	MODIFIER	Transcript	ENST00000528621.1	protein_coding	2515	NA	NA
107	1	11	57308622	57858622	1.3	k1prob	rs35808061	57547000	0.0290409	ENSG00000198561	CTNND1	YES	intron_variant	MODIFIER	Transcript	ENST00000529526.1	protein_coding	2515	NA	NA
107	1	11	57308622	57858622	1.3	k1prob	rs35808061	57547000	0.0290409	ENSG00000198561	CTNND1	YES	intron_variant	MODIFIER	Transcript	ENST00000529873.1	protein_coding	2515	NA	NA
107	1	11	57308622	57858622	1.3	k1prob	rs35808061	57547000	0.0290409	ENSG00000198561	CTNND1	YES	intron_variant	MODIFIER	Transcript	ENST00000529919.1	protein_coding	2515	NA	NA
107	1	11	57308622	57858622	1.3	k1prob	rs35808061	57547000	0.0290409	ENSG00000198561	CTNND1	YES	intron_variant	MODIFIER	Transcript	ENST00000529986.1	protein_coding	2515	NA	NA
107	1	11	57308622	57858622	1.3	k1prob	rs35808061	57547000	0.0290409	ENSG00000198561	CTNND1	YES	upstream_gene_variant	MODIFIER	Transcript	ENST00000530068.1	protein_coding	2515	NA	NA
107	1	11	57308622	57858622	1.3	k1prob	rs35808061	57547000	0.0290409	ENSG00000198561	CTNND1	YES	intron_variant	MODIFIER	Transcript	ENST00000530094.1	protein_coding	2515	NA	NA
107	1	11	57308622	57858622	1.3	k1prob	rs35808061	57547000	0.0290409	ENSG00000198561	CTNND1	YES	intron_variant	MODIFIER	Transcript	ENST00000530748.1	protein_coding	2515	NA	NA
107	1	11	57308622	57858622	1.3	k1prob	rs35808061	57547000	0.0290409	ENSG00000198561	CTNND1	YES	intron_variant	MODIFIER	Transcript	ENST00000531014.1	protein_coding	2515	NA	NA
107	1	11	57308622	57858622	1.3	k1prob	rs35808061	57547000	0.0290409	ENSG00000198561	CTNND1	YES	intron_variant	MODIFIER	Transcript	ENST00000532245.1	protein_coding	2515	NA	NA
107	1	11	57308622	57858622	1.3	k1prob	rs35808061	57547000	0.0290409	ENSG00000198561	CTNND1	YES	intron_variant	MODIFIER	Transcript	ENST00000532463.1	protein_coding	2515	NA	NA
107	1	11	57308622	57858622	1.3	k1prob	rs35808061	57547000	0.0290409	ENSG00000198561	CTNND1	YES	intron_variant	MODIFIER	Transcript	ENST00000532649.1	protein_coding	2515	NA	NA
107	1	11	57308622	57858622	1.3	k1prob	rs35808061	57547000	0.0290409	ENSG00000198561	CTNND1	YES	intron_variant	MODIFIER	Transcript	ENST00000532787.1	protein_coding	2515	NA	NA
107	1	11	57308622	57858622	1.3	k1prob	rs35808061	57547000	0.0290409	ENSG00000198561	CTNND1	YES	intron_variant	MODIFIER	Transcript	ENST00000532844.1	protein_coding	2515	NA	NA
107	1	11	57308622	57858622	1.3	k1prob	rs35808061	57547000	0.0290409	ENSG00000198561	CTNND1	YES	intron_variant	MODIFIER	Transcript	ENST00000533189.1	protein_coding	2515	NA	NA
107	1	11	57308622	57858622	1.3	k1prob	rs35808061	57547000	0.0290409	ENSG00000198561	CTNND1	YES	intron_variant	MODIFIER	Transcript	ENST00000533667.1	protein_coding	2515	NA	NA
107	1	11	57308622	57858622	1.3	k1prob	rs35808061	57547000	0.0290409	ENSG00000198561	CTNND1	YES	intron_variant	MODIFIER	Transcript	ENST00000534579.1	protein_coding	2515	NA	NA
107	1	11	57308622	57858622	1.3	k1prob	rs7116341	57481155	0.0290409	ENSG00000213593	TMX2	YES	intron_variant	MODIFIER	Transcript	ENST00000278422.4	protein_coding	30739	NA	NA
107	1	11	57308622	57858622	1.3	k1prob	rs7116341	57481155	0.0290409	ENSG00000213593	TMX2	YES	intron_variant	MODIFIER	Transcript	ENST00000378312.4	protein_coding	30739	NA	NA
107	1	11	57308622	57858622	1.3	k1prob	rs7116341	57481155	0.0290409	ENSG00000213593	TMX2	YES	intron_variant,NMD_transcript_variant	MODIFIER	Transcript	ENST00000524972.1	nonsense_mediated_decay	30739	NA	NA
107	1	11	57308622	57858622	1.3	k1prob	rs7116341	57481155	0.0290409	ENSG00000213593	TMX2	YES	intron_variant,NMD_transcript_variant	MODIFIER	Transcript	ENST00000525035.1	nonsense_mediated_decay	30739	NA	NA
107	1	11	57308622	57858622	1.3	k1prob	rs7116341	57481155	0.0290409	ENSG00000213593	TMX2	YES	intron_variant,non_coding_transcript_variant	MODIFIER	Transcript	ENST00000528042.1	retained_intron	30739	NA	NA
107	1	11	57308622	57858622	1.3	k1prob	rs7116341	57481155	0.0290409	ENSG00000213593	TMX2	YES	intron_variant,NMD_transcript_variant	MODIFIER	Transcript	ENST00000528110.1	nonsense_mediated_decay	30739	NA	NA
107	1	11	57308622	57858622	1.3	k1prob	rs7116341	57481155	0.0290409	ENSG00000213593	TMX2	YES	intron_variant,NMD_transcript_variant	MODIFIER	Transcript	ENST00000529403.1	nonsense_mediated_decay	30739	NA	NA
107	1	11	57308622	57858622	1.3	k1prob	rs7116341	57481155	0.0290409	ENSG00000213593	TMX2	YES	intron_variant,NMD_transcript_variant	MODIFIER	Transcript	ENST00000530114.1	nonsense_mediated_decay	30739	NA	NA
107	1	11	57308622	57858622	1.3	k1prob	rs7116341	57481155	0.0290409	ENSG00000213593	TMX2	YES	intron_variant,NMD_transcript_variant	MODIFIER	Transcript	ENST00000533602.1	nonsense_mediated_decay	30739	NA	NA
107	1	11	57308622	57858622	1.3	k1prob	rs7116341	57481155	0.0290409	ENSG00000156603	MED19	YES	upstream_gene_variant	MODIFIER	Transcript	ENST00000337672.2	protein_coding	29600	NA	NA
107	1	11	57308622	57858622	1.3	k1prob	rs7116341	57481155	0.0290409	ENSG00000156603	MED19	YES	upstream_gene_variant	MODIFIER	Transcript	ENST00000431606.2	protein_coding	29600	NA	NA
107	1	11	57308622	57858622	1.3	k1prob	rs7116341	57481155	0.0290409	ENSG00000156603	MED19	YES	upstream_gene_variant	MODIFIER	Transcript	ENST00000528205.1	retained_intron	29600	NA	NA
107	1	11	57308622	57858622	1.3	k1prob	rs7116341	57481155	0.0290409	ENSG00000156603	MED19	YES	upstream_gene_variant	MODIFIER	Transcript	ENST00000534677.1	retained_intron	29600	NA	NA
107	1	11	57308622	57858622	1.3	k1prob	rs11604333	57467035	0.0290409	ENSG00000156599	ZDHHC5	YES	intron_variant	MODIFIER	Transcript	ENST00000287169.3	protein_coding	18472	NA	NA
107	1	11	57308622	57858622	1.3	k1prob	rs11604333	57467035	0.0290409	ENSG00000156599	ZDHHC5	YES	intron_variant	MODIFIER	Transcript	ENST00000527985.1	protein_coding	18472	NA	NA
107	1	11	57308622	57858622	1.3	k1prob	rs11604333	57467035	0.0290409	ENSG00000156599	ZDHHC5	YES	downstream_gene_variant	MODIFIER	Transcript	ENST00000529447.1	protein_coding	18472	NA	NA
107	1	11	57308622	57858622	1.3	k1prob	rs11604333	57467035	0.0290409	ENSG00000156599	ZDHHC5	YES	intron_variant,non_coding_transcript_variant	MODIFIER	Transcript	ENST00000529480.1	retained_intron	18472	NA	NA
107	1	11	57308622	57858622	1.3	k1prob	rs11604333	57467035	0.0290409	ENSG00000156603	MED19	YES	downstream_gene_variant	MODIFIER	Transcript	ENST00000337672.2	protein_coding	29600	NA	NA
107	1	11	57308622	57858622	1.3	k1prob	rs11604333	57467035	0.0290409	ENSG00000156603	MED19	YES	downstream_gene_variant	MODIFIER	Transcript	ENST00000431606.2	protein_coding	29600	NA	NA
107	1	11	57308622	57858622	1.3	k1prob	rs11604333	57467035	0.0290409	ENSG00000156603	MED19	YES	downstream_gene_variant	MODIFIER	Transcript	ENST00000528205.1	retained_intron	29600	NA	NA
107	1	11	57308622	57858622	1.3	k1prob	rs11229113	57510823	0.0270655	ENSG00000213593	TMX2	YES	downstream_gene_variant	MODIFIER	Transcript	ENST00000278422.4	protein_coding	30739	NA	NA
107	1	11	57308622	57858622	1.3	k1prob	rs11229113	57510823	0.0270655	ENSG00000213593	TMX2	YES	downstream_gene_variant	MODIFIER	Transcript	ENST00000378312.4	protein_coding	30739	NA	NA
107	1	11	57308622	57858622	1.3	k1prob	rs11229113	57510823	0.0270655	ENSG00000213593	TMX2	YES	downstream_gene_variant	MODIFIER	Transcript	ENST00000524972.1	nonsense_mediated_decay	30739	NA	NA
107	1	11	57308622	57858622	1.3	k1prob	rs11229113	57510823	0.0270655	ENSG00000213593	TMX2	YES	downstream_gene_variant	MODIFIER	Transcript	ENST00000525035.1	nonsense_mediated_decay	30739	NA	NA
107	1	11	57308622	57858622	1.3	k1prob	rs11229113	57510823	0.0270655	ENSG00000213593	TMX2	YES	downstream_gene_variant	MODIFIER	Transcript	ENST00000528110.1	nonsense_mediated_decay	30739	NA	NA
107	1	11	57308622	57858622	1.3	k1prob	rs11229113	57510823	0.0270655	ENSG00000213593	TMX2	YES	downstream_gene_variant	MODIFIER	Transcript	ENST00000529403.1	nonsense_mediated_decay	30739	NA	NA
107	1	11	57308622	57858622	1.3	k1prob	rs11229113	57510823	0.0270655	ENSG00000213593	TMX2	YES	downstream_gene_variant	MODIFIER	Transcript	ENST00000530114.1	nonsense_mediated_decay	30739	NA	NA
107	1	11	57308622	57858622	1.3	k1prob	rs11229113	57510823	0.0270655	ENSG00000213593	TMX2	YES	downstream_gene_variant	MODIFIER	Transcript	ENST00000533602.1	nonsense_mediated_decay	30739	NA	NA
107	1	11	57308622	57858622	1.3	k1prob	rs11229113	57510823	0.0270655	ENSG00000233436	BTBD18	YES	downstream_gene_variant	MODIFIER	Transcript	ENST00000422652.1	protein_coding	37214	NA	NA
107	1	11	57308622	57858622	1.3	k1prob	rs11229113	57510823	0.0270655	ENSG00000233436	BTBD18	YES	downstream_gene_variant	MODIFIER	Transcript	ENST00000436147.3	protein_coding	37214	NA	NA
107	1	11	57308622	57858622	1.3	k1prob	rs11229113	57510823	0.0270655	ENSG00000233436	BTBD18	YES	downstream_gene_variant	MODIFIER	Transcript	ENST00000527995.1	protein_coding	37214	NA	NA
107	1	11	57308622	57858622	1.3	k1prob	rs9420	57510294	0.0270318	ENSG00000213593	TMX2	YES	downstream_gene_variant	MODIFIER	Transcript	ENST00000278422.4	protein_coding	30739	NA	NA
107	1	11	57308622	57858622	1.3	k1prob	rs9420	57510294	0.0270318	ENSG00000213593	TMX2	YES	downstream_gene_variant	MODIFIER	Transcript	ENST00000378312.4	protein_coding	30739	NA	NA
107	1	11	57308622	57858622	1.3	k1prob	rs9420	57510294	0.0270318	ENSG00000213593	TMX2	YES	downstream_gene_variant	MODIFIER	Transcript	ENST00000524972.1	nonsense_mediated_decay	30739	NA	NA
107	1	11	57308622	57858622	1.3	k1prob	rs9420	57510294	0.0270318	ENSG00000213593	TMX2	YES	downstream_gene_variant	MODIFIER	Transcript	ENST00000525035.1	nonsense_mediated_decay	30739	NA	NA
107	1	11	57308622	57858622	1.3	k1prob	rs9420	57510294	0.0270318	ENSG00000213593	TMX2	YES	downstream_gene_variant	MODIFIER	Transcript	ENST00000528042.1	retained_intron	30739	NA	NA
107	1	11	57308622	57858622	1.3	k1prob	rs9420	57510294	0.0270318	ENSG00000213593	TMX2	YES	downstream_gene_variant	MODIFIER	Transcript	ENST00000528110.1	nonsense_mediated_decay	30739	NA	NA
107	1	11	57308622	57858622	1.3	k1prob	rs9420	57510294	0.0270318	ENSG00000213593	TMX2	YES	downstream_gene_variant	MODIFIER	Transcript	ENST00000529403.1	nonsense_mediated_decay	30739	NA	NA
107	1	11	57308622	57858622	1.3	k1prob	rs9420	57510294	0.0270318	ENSG00000213593	TMX2	YES	downstream_gene_variant	MODIFIER	Transcript	ENST00000530114.1	nonsense_mediated_decay	30739	NA	NA
107	1	11	57308622	57858622	1.3	k1prob	rs9420	57510294	0.0270318	ENSG00000213593	TMX2	YES	downstream_gene_variant	MODIFIER	Transcript	ENST00000533602.1	nonsense_mediated_decay	30739	NA	NA
107	1	11	57308622	57858622	1.3	k1prob	rs9420	57510294	0.0270318	ENSG00000233436	BTBD18	YES	downstream_gene_variant	MODIFIER	Transcript	ENST00000422652.1	protein_coding	37214	NA	NA
107	1	11	57308622	57858622	1.3	k1prob	rs9420	57510294	0.0270318	ENSG00000233436	BTBD18	YES	downstream_gene_variant	MODIFIER	Transcript	ENST00000436147.3	protein_coding	37214	NA	NA
107	1	11	57308622	57858622	1.3	k1prob	rs9420	57510294	0.0270318	ENSG00000233436	BTBD18	YES	downstream_gene_variant	MODIFIER	Transcript	ENST00000527995.1	protein_coding	37214	NA	NA
107	1	11	57308622	57858622	1.3	k1prob	rs79740710	57463155	0.0269811	ENSG00000156599	ZDHHC5	YES	intron_variant	MODIFIER	Transcript	ENST00000287169.3	protein_coding	18472	NA	NA
107	1	11	57308622	57858622	1.3	k1prob	rs79740710	57463155	0.0269811	ENSG00000156599	ZDHHC5	YES	intron_variant	MODIFIER	Transcript	ENST00000527985.1	protein_coding	18472	NA	NA
107	1	11	57308622	57858622	1.3	k1prob	rs79740710	57463155	0.0269811	ENSG00000156599	ZDHHC5	YES	downstream_gene_variant	MODIFIER	Transcript	ENST00000528177.1	protein_coding	18472	NA	NA
107	1	11	57308622	57858622	1.3	k1prob	rs79740710	57463155	0.0269811	ENSG00000156599	ZDHHC5	YES	intron_variant	MODIFIER	Transcript	ENST00000529447.1	protein_coding	18472	NA	NA
107	1	11	57308622	57858622	1.3	k1prob	rs79740710	57463155	0.0269811	ENSG00000156599	ZDHHC5	YES	intron_variant,non_coding_transcript_variant	MODIFIER	Transcript	ENST00000529480.1	retained_intron	18472	NA	NA
107	1	11	57308622	57858622	1.3	k1prob	rs1647405	57477889	0.0269811	ENSG00000213593	TMX2	YES	upstream_gene_variant	MODIFIER	Transcript	ENST00000278422.4	protein_coding	30739	NA	NA
107	1	11	57308622	57858622	1.3	k1prob	rs1647405	57477889	0.0269811	ENSG00000213593	TMX2	YES	upstream_gene_variant	MODIFIER	Transcript	ENST00000378312.4	protein_coding	30739	NA	NA
107	1	11	57308622	57858622	1.3	k1prob	rs1647405	57477889	0.0269811	ENSG00000213593	TMX2	YES	upstream_gene_variant	MODIFIER	Transcript	ENST00000524972.1	nonsense_mediated_decay	30739	NA	NA
107	1	11	57308622	57858622	1.3	k1prob	rs1647405	57477889	0.0269811	ENSG00000213593	TMX2	YES	upstream_gene_variant	MODIFIER	Transcript	ENST00000525035.1	nonsense_mediated_decay	30739	NA	NA
107	1	11	57308622	57858622	1.3	k1prob	rs1647405	57477889	0.0269811	ENSG00000213593	TMX2	YES	upstream_gene_variant	MODIFIER	Transcript	ENST00000528042.1	retained_intron	30739	NA	NA
107	1	11	57308622	57858622	1.3	k1prob	rs1647405	57477889	0.0269811	ENSG00000213593	TMX2	YES	upstream_gene_variant	MODIFIER	Transcript	ENST00000528110.1	nonsense_mediated_decay	30739	NA	NA
107	1	11	57308622	57858622	1.3	k1prob	rs1647405	57477889	0.0269811	ENSG00000213593	TMX2	YES	upstream_gene_variant	MODIFIER	Transcript	ENST00000529403.1	nonsense_mediated_decay	30739	NA	NA
107	1	11	57308622	57858622	1.3	k1prob	rs1647405	57477889	0.0269811	ENSG00000213593	TMX2	YES	upstream_gene_variant	MODIFIER	Transcript	ENST00000530114.1	nonsense_mediated_decay	30739	NA	NA
107	1	11	57308622	57858622	1.3	k1prob	rs1647405	57477889	0.0269811	ENSG00000213593	TMX2	YES	upstream_gene_variant	MODIFIER	Transcript	ENST00000533602.1	nonsense_mediated_decay	30739	NA	NA
107	1	11	57308622	57858622	1.3	k1prob	rs1647405	57477889	0.0269811	ENSG00000156603	MED19	YES	intron_variant	MODIFIER	Transcript	ENST00000337672.2	protein_coding	29600	NA	NA
107	1	11	57308622	57858622	1.3	k1prob	rs1647405	57477889	0.0269811	ENSG00000156603	MED19	YES	intron_variant	MODIFIER	Transcript	ENST00000431606.2	protein_coding	29600	NA	NA
107	1	11	57308622	57858622	1.3	k1prob	rs1647405	57477889	0.0269811	ENSG00000156603	MED19	YES	intron_variant,non_coding_transcript_variant	MODIFIER	Transcript	ENST00000528205.1	retained_intron	29600	NA	NA
107	1	11	57308622	57858622	1.3	k1prob	rs1647405	57477889	0.0269811	ENSG00000156603	MED19	YES	intron_variant,non_coding_transcript_variant	MODIFIER	Transcript	ENST00000534677.1	retained_intron	29600	NA	NA
107	1	11	57308622	57858622	1.3	k1prob	rs71484461	57488890	0.0269811	ENSG00000213593	TMX2	YES	intron_variant	MODIFIER	Transcript	ENST00000278422.4	protein_coding	30739	NA	NA
107	1	11	57308622	57858622	1.3	k1prob	rs71484461	57488890	0.0269811	ENSG00000213593	TMX2	YES	intron_variant	MODIFIER	Transcript	ENST00000378312.4	protein_coding	30739	NA	NA
107	1	11	57308622	57858622	1.3	k1prob	rs71484461	57488890	0.0269811	ENSG00000213593	TMX2	YES	intron_variant,NMD_transcript_variant	MODIFIER	Transcript	ENST00000524972.1	nonsense_mediated_decay	30739	NA	NA
107	1	11	57308622	57858622	1.3	k1prob	rs71484461	57488890	0.0269811	ENSG00000213593	TMX2	YES	intron_variant,NMD_transcript_variant	MODIFIER	Transcript	ENST00000525035.1	nonsense_mediated_decay	30739	NA	NA
107	1	11	57308622	57858622	1.3	k1prob	rs71484461	57488890	0.0269811	ENSG00000213593	TMX2	YES	intron_variant,non_coding_transcript_variant	MODIFIER	Transcript	ENST00000528042.1	retained_intron	30739	NA	NA
107	1	11	57308622	57858622	1.3	k1prob	rs71484461	57488890	0.0269811	ENSG00000213593	TMX2	YES	intron_variant,NMD_transcript_variant	MODIFIER	Transcript	ENST00000528110.1	nonsense_mediated_decay	30739	NA	NA
107	1	11	57308622	57858622	1.3	k1prob	rs71484461	57488890	0.0269811	ENSG00000213593	TMX2	YES	intron_variant,NMD_transcript_variant	MODIFIER	Transcript	ENST00000529403.1	nonsense_mediated_decay	30739	NA	NA
107	1	11	57308622	57858622	1.3	k1prob	rs71484461	57488890	0.0269811	ENSG00000213593	TMX2	YES	intron_variant,NMD_transcript_variant	MODIFIER	Transcript	ENST00000530114.1	nonsense_mediated_decay	30739	NA	NA
107	1	11	57308622	57858622	1.3	k1prob	rs71484461	57488890	0.0269811	ENSG00000213593	TMX2	YES	intron_variant,NMD_transcript_variant	MODIFIER	Transcript	ENST00000533602.1	nonsense_mediated_decay	30739	NA	NA
107	1	11	57308622	57858622	1.3	k1prob	rs12804972	57463767	0.0269811	ENSG00000156599	ZDHHC5	YES	intron_variant	MODIFIER	Transcript	ENST00000287169.3	protein_coding	18472	NA	NA
107	1	11	57308622	57858622	1.3	k1prob	rs12804972	57463767	0.0269811	ENSG00000156599	ZDHHC5	YES	intron_variant	MODIFIER	Transcript	ENST00000527985.1	protein_coding	18472	NA	NA
107	1	11	57308622	57858622	1.3	k1prob	rs12804972	57463767	0.0269811	ENSG00000156599	ZDHHC5	YES	downstream_gene_variant	MODIFIER	Transcript	ENST00000528177.1	protein_coding	18472	NA	NA
107	1	11	57308622	57858622	1.3	k1prob	rs12804972	57463767	0.0269811	ENSG00000156599	ZDHHC5	YES	intron_variant	MODIFIER	Transcript	ENST00000529447.1	protein_coding	18472	NA	NA
107	1	11	57308622	57858622	1.3	k1prob	rs12804972	57463767	0.0269811	ENSG00000156599	ZDHHC5	YES	intron_variant,non_coding_transcript_variant	MODIFIER	Transcript	ENST00000529480.1	retained_intron	18472	NA	NA
107	1	11	57308622	57858622	1.3	k1prob	rs11229130	57562169	0.0269811	ENSG00000198561	CTNND1	YES	intron_variant	MODIFIER	Transcript	ENST00000358694.6	protein_coding	2515	NA	NA
107	1	11	57308622	57858622	1.3	k1prob	rs11229130	57562169	0.0269811	ENSG00000198561	CTNND1	YES	intron_variant	MODIFIER	Transcript	ENST00000360682.6	protein_coding	2515	NA	NA
107	1	11	57308622	57858622	1.3	k1prob	rs11229130	57562169	0.0269811	ENSG00000198561	CTNND1	YES	intron_variant	MODIFIER	Transcript	ENST00000361332.4	protein_coding	2515	NA	NA
107	1	11	57308622	57858622	1.3	k1prob	rs11229130	57562169	0.0269811	ENSG00000198561	CTNND1	YES	intron_variant	MODIFIER	Transcript	ENST00000361391.6	protein_coding	2515	NA	NA
107	1	11	57308622	57858622	1.3	k1prob	rs11229130	57562169	0.0269811	ENSG00000198561	CTNND1	YES	intron_variant	MODIFIER	Transcript	ENST00000361796.4	protein_coding	2515	NA	NA
107	1	11	57308622	57858622	1.3	k1prob	rs11229130	57562169	0.0269811	ENSG00000198561	CTNND1	YES	intron_variant	MODIFIER	Transcript	ENST00000399039.4	protein_coding	2515	NA	NA
107	1	11	57308622	57858622	1.3	k1prob	rs11229130	57562169	0.0269811	ENSG00000198561	CTNND1	YES	intron_variant	MODIFIER	Transcript	ENST00000399050.4	protein_coding	2515	NA	NA
107	1	11	57308622	57858622	1.3	k1prob	rs11229130	57562169	0.0269811	ENSG00000198561	CTNND1	YES	intron_variant	MODIFIER	Transcript	ENST00000415361.2	protein_coding	2515	NA	NA
107	1	11	57308622	57858622	1.3	k1prob	rs11229130	57562169	0.0269811	ENSG00000198561	CTNND1	YES	intron_variant	MODIFIER	Transcript	ENST00000426142.2	protein_coding	2515	NA	NA
107	1	11	57308622	57858622	1.3	k1prob	rs11229130	57562169	0.0269811	ENSG00000198561	CTNND1	YES	intron_variant	MODIFIER	Transcript	ENST00000428599.2	protein_coding	2515	NA	NA
107	1	11	57308622	57858622	1.3	k1prob	rs11229130	57562169	0.0269811	ENSG00000198561	CTNND1	YES	downstream_gene_variant	MODIFIER	Transcript	ENST00000524579.1	protein_coding	2515	NA	NA
107	1	11	57308622	57858622	1.3	k1prob	rs11229130	57562169	0.0269811	ENSG00000198561	CTNND1	YES	intron_variant	MODIFIER	Transcript	ENST00000524630.1	protein_coding	2515	NA	NA
107	1	11	57308622	57858622	1.3	k1prob	rs11229130	57562169	0.0269811	ENSG00000198561	CTNND1	YES	intron_variant	MODIFIER	Transcript	ENST00000525902.1	protein_coding	2515	NA	NA
107	1	11	57308622	57858622	1.3	k1prob	rs11229130	57562169	0.0269811	ENSG00000198561	CTNND1	YES	intron_variant	MODIFIER	Transcript	ENST00000526357.1	protein_coding	2515	NA	NA
107	1	11	57308622	57858622	1.3	k1prob	rs11229130	57562169	0.0269811	ENSG00000198561	CTNND1	YES	intron_variant	MODIFIER	Transcript	ENST00000526772.1	protein_coding	2515	NA	NA
107	1	11	57308622	57858622	1.3	k1prob	rs11229130	57562169	0.0269811	ENSG00000198561	CTNND1	YES	intron_variant	MODIFIER	Transcript	ENST00000526938.1	protein_coding	2515	NA	NA
107	1	11	57308622	57858622	1.3	k1prob	rs11229130	57562169	0.0269811	ENSG00000198561	CTNND1	YES	intron_variant	MODIFIER	Transcript	ENST00000527467.1	protein_coding	2515	NA	NA
107	1	11	57308622	57858622	1.3	k1prob	rs11229130	57562169	0.0269811	ENSG00000198561	CTNND1	YES	intron_variant	MODIFIER	Transcript	ENST00000528232.1	protein_coding	2515	NA	NA
107	1	11	57308622	57858622	1.3	k1prob	rs11229130	57562169	0.0269811	ENSG00000198561	CTNND1	YES	intron_variant	MODIFIER	Transcript	ENST00000528621.1	protein_coding	2515	NA	NA
107	1	11	57308622	57858622	1.3	k1prob	rs11229130	57562169	0.0269811	ENSG00000198561	CTNND1	YES	intron_variant	MODIFIER	Transcript	ENST00000529526.1	protein_coding	2515	NA	NA
107	1	11	57308622	57858622	1.3	k1prob	rs11229130	57562169	0.0269811	ENSG00000198561	CTNND1	YES	intron_variant	MODIFIER	Transcript	ENST00000529873.1	protein_coding	2515	NA	NA
107	1	11	57308622	57858622	1.3	k1prob	rs11229130	57562169	0.0269811	ENSG00000198561	CTNND1	YES	intron_variant	MODIFIER	Transcript	ENST00000529919.1	protein_coding	2515	NA	NA
107	1	11	57308622	57858622	1.3	k1prob	rs11229130	57562169	0.0269811	ENSG00000198561	CTNND1	YES	intron_variant	MODIFIER	Transcript	ENST00000529986.1	protein_coding	2515	NA	NA
107	1	11	57308622	57858622	1.3	k1prob	rs11229130	57562169	0.0269811	ENSG00000198561	CTNND1	YES	intron_variant	MODIFIER	Transcript	ENST00000530068.1	protein_coding	2515	NA	NA
107	1	11	57308622	57858622	1.3	k1prob	rs11229130	57562169	0.0269811	ENSG00000198561	CTNND1	YES	intron_variant	MODIFIER	Transcript	ENST00000530094.1	protein_coding	2515	NA	NA
107	1	11	57308622	57858622	1.3	k1prob	rs11229130	57562169	0.0269811	ENSG00000198561	CTNND1	YES	intron_variant	MODIFIER	Transcript	ENST00000530748.1	protein_coding	2515	NA	NA
107	1	11	57308622	57858622	1.3	k1prob	rs11229130	57562169	0.0269811	ENSG00000198561	CTNND1	YES	intron_variant	MODIFIER	Transcript	ENST00000531014.1	protein_coding	2515	NA	NA
107	1	11	57308622	57858622	1.3	k1prob	rs11229130	57562169	0.0269811	ENSG00000198561	CTNND1	YES	intron_variant	MODIFIER	Transcript	ENST00000532245.1	protein_coding	2515	NA	NA
107	1	11	57308622	57858622	1.3	k1prob	rs11229130	57562169	0.0269811	ENSG00000198561	CTNND1	YES	intron_variant	MODIFIER	Transcript	ENST00000532463.1	protein_coding	2515	NA	NA
107	1	11	57308622	57858622	1.3	k1prob	rs11229130	57562169	0.0269811	ENSG00000198561	CTNND1	YES	intron_variant	MODIFIER	Transcript	ENST00000532649.1	protein_coding	2515	NA	NA
107	1	11	57308622	57858622	1.3	k1prob	rs11229130	57562169	0.0269811	ENSG00000198561	CTNND1	YES	intron_variant	MODIFIER	Transcript	ENST00000532787.1	protein_coding	2515	NA	NA
107	1	11	57308622	57858622	1.3	k1prob	rs11229130	57562169	0.0269811	ENSG00000198561	CTNND1	YES	intron_variant	MODIFIER	Transcript	ENST00000532844.1	protein_coding	2515	NA	NA
107	1	11	57308622	57858622	1.3	k1prob	rs11229130	57562169	0.0269811	ENSG00000198561	CTNND1	YES	intron_variant	MODIFIER	Transcript	ENST00000533189.1	protein_coding	2515	NA	NA
107	1	11	57308622	57858622	1.3	k1prob	rs11229130	57562169	0.0269811	ENSG00000198561	CTNND1	YES	intron_variant	MODIFIER	Transcript	ENST00000533667.1	protein_coding	2515	NA	NA
107	1	11	57308622	57858622	1.3	k1prob	rs11229130	57562169	0.0269811	ENSG00000198561	CTNND1	YES	intron_variant	MODIFIER	Transcript	ENST00000534579.1	protein_coding	2515	NA	NA
107	1	11	57308622	57858622	1.3	k1prob	rs11229130	57562169	0.0269811	ENSG00000198561	CTNND1	YES	intron_variant	MODIFIER	Transcript	ENST00000534647.1	protein_coding	2515	NA	NA
107	1	11	57308622	57858622	1.3	k1prob	rs576859	57480623	0.0269811	ENSG00000213593	TMX2	YES	intron_variant	MODIFIER	Transcript	ENST00000278422.4	protein_coding	30739	NA	NA
107	1	11	57308622	57858622	1.3	k1prob	rs576859	57480623	0.0269811	ENSG00000213593	TMX2	YES	intron_variant	MODIFIER	Transcript	ENST00000378312.4	protein_coding	30739	NA	NA
107	1	11	57308622	57858622	1.3	k1prob	rs576859	57480623	0.0269811	ENSG00000213593	TMX2	YES	intron_variant,NMD_transcript_variant	MODIFIER	Transcript	ENST00000524972.1	nonsense_mediated_decay	30739	NA	NA
107	1	11	57308622	57858622	1.3	k1prob	rs576859	57480623	0.0269811	ENSG00000213593	TMX2	YES	intron_variant,NMD_transcript_variant	MODIFIER	Transcript	ENST00000525035.1	nonsense_mediated_decay	30739	NA	NA
107	1	11	57308622	57858622	1.3	k1prob	rs576859	57480623	0.0269811	ENSG00000213593	TMX2	YES	intron_variant,non_coding_transcript_variant	MODIFIER	Transcript	ENST00000528042.1	retained_intron	30739	NA	NA
107	1	11	57308622	57858622	1.3	k1prob	rs576859	57480623	0.0269811	ENSG00000213593	TMX2	YES	intron_variant,NMD_transcript_variant	MODIFIER	Transcript	ENST00000528110.1	nonsense_mediated_decay	30739	NA	NA
107	1	11	57308622	57858622	1.3	k1prob	rs576859	57480623	0.0269811	ENSG00000213593	TMX2	YES	intron_variant,NMD_transcript_variant	MODIFIER	Transcript	ENST00000529403.1	nonsense_mediated_decay	30739	NA	NA
107	1	11	57308622	57858622	1.3	k1prob	rs576859	57480623	0.0269811	ENSG00000213593	TMX2	YES	intron_variant,NMD_transcript_variant	MODIFIER	Transcript	ENST00000530114.1	nonsense_mediated_decay	30739	NA	NA
107	1	11	57308622	57858622	1.3	k1prob	rs576859	57480623	0.0269811	ENSG00000213593	TMX2	YES	intron_variant,NMD_transcript_variant	MODIFIER	Transcript	ENST00000533602.1	nonsense_mediated_decay	30739	NA	NA
107	1	11	57308622	57858622	1.3	k1prob	rs576859	57480623	0.0269811	ENSG00000156603	MED19	YES	upstream_gene_variant	MODIFIER	Transcript	ENST00000337672.2	protein_coding	29600	NA	NA
107	1	11	57308622	57858622	1.3	k1prob	rs576859	57480623	0.0269811	ENSG00000156603	MED19	YES	upstream_gene_variant	MODIFIER	Transcript	ENST00000431606.2	protein_coding	29600	NA	NA
107	1	11	57308622	57858622	1.3	k1prob	rs576859	57480623	0.0269811	ENSG00000156603	MED19	YES	upstream_gene_variant	MODIFIER	Transcript	ENST00000528205.1	retained_intron	29600	NA	NA
107	1	11	57308622	57858622	1.3	k1prob	rs576859	57480623	0.0269811	ENSG00000156603	MED19	YES	upstream_gene_variant	MODIFIER	Transcript	ENST00000534677.1	retained_intron	29600	NA	NA
107	1	11	57308622	57858622	1.3	k1prob	rs4827	57507983	0.0269811	ENSG00000213593	TMX2	YES	3_prime_UTR_variant	MODIFIER	Transcript	ENST00000278422.4	protein_coding	30739	NA	NA
107	1	11	57308622	57858622	1.3	k1prob	rs4827	57507983	0.0269811	ENSG00000213593	TMX2	YES	3_prime_UTR_variant	MODIFIER	Transcript	ENST00000378312.4	protein_coding	30739	NA	NA
107	1	11	57308622	57858622	1.3	k1prob	rs4827	57507983	0.0269811	ENSG00000213593	TMX2	YES	downstream_gene_variant	MODIFIER	Transcript	ENST00000524972.1	nonsense_mediated_decay	30739	NA	NA
107	1	11	57308622	57858622	1.3	k1prob	rs4827	57507983	0.0269811	ENSG00000213593	TMX2	YES	downstream_gene_variant	MODIFIER	Transcript	ENST00000525035.1	nonsense_mediated_decay	30739	NA	NA
107	1	11	57308622	57858622	1.3	k1prob	rs4827	57507983	0.0269811	ENSG00000213593	TMX2	YES	downstream_gene_variant	MODIFIER	Transcript	ENST00000528042.1	retained_intron	30739	NA	NA
107	1	11	57308622	57858622	1.3	k1prob	rs4827	57507983	0.0269811	ENSG00000213593	TMX2	YES	downstream_gene_variant	MODIFIER	Transcript	ENST00000528110.1	nonsense_mediated_decay	30739	NA	NA
107	1	11	57308622	57858622	1.3	k1prob	rs4827	57507983	0.0269811	ENSG00000213593	TMX2	YES	3_prime_UTR_variant,NMD_transcript_variant	MODIFIER	Transcript	ENST00000529403.1	nonsense_mediated_decay	30739	NA	NA
107	1	11	57308622	57858622	1.3	k1prob	rs4827	57507983	0.0269811	ENSG00000213593	TMX2	YES	downstream_gene_variant	MODIFIER	Transcript	ENST00000530114.1	nonsense_mediated_decay	30739	NA	NA
107	1	11	57308622	57858622	1.3	k1prob	rs4827	57507983	0.0269811	ENSG00000213593	TMX2	YES	downstream_gene_variant	MODIFIER	Transcript	ENST00000533602.1	nonsense_mediated_decay	30739	NA	NA
107	1	11	57308622	57858622	1.3	k1prob	rs4827	57507983	0.0269811	ENSG00000233436	BTBD18	YES	downstream_gene_variant	MODIFIER	Transcript	ENST00000422652.1	protein_coding	37214	NA	NA
107	1	11	57308622	57858622	1.3	k1prob	rs4827	57507983	0.0269811	ENSG00000233436	BTBD18	YES	downstream_gene_variant	MODIFIER	Transcript	ENST00000436147.3	protein_coding	37214	NA	NA
107	1	11	57308622	57858622	1.3	k1prob	rs12146541	57508678	0.0269811	ENSG00000213593	TMX2	YES	downstream_gene_variant	MODIFIER	Transcript	ENST00000278422.4	protein_coding	30739	NA	NA
107	1	11	57308622	57858622	1.3	k1prob	rs12146541	57508678	0.0269811	ENSG00000213593	TMX2	YES	downstream_gene_variant	MODIFIER	Transcript	ENST00000378312.4	protein_coding	30739	NA	NA
107	1	11	57308622	57858622	1.3	k1prob	rs12146541	57508678	0.0269811	ENSG00000213593	TMX2	YES	downstream_gene_variant	MODIFIER	Transcript	ENST00000524972.1	nonsense_mediated_decay	30739	NA	NA
107	1	11	57308622	57858622	1.3	k1prob	rs12146541	57508678	0.0269811	ENSG00000213593	TMX2	YES	downstream_gene_variant	MODIFIER	Transcript	ENST00000525035.1	nonsense_mediated_decay	30739	NA	NA
107	1	11	57308622	57858622	1.3	k1prob	rs12146541	57508678	0.0269811	ENSG00000213593	TMX2	YES	downstream_gene_variant	MODIFIER	Transcript	ENST00000528042.1	retained_intron	30739	NA	NA
107	1	11	57308622	57858622	1.3	k1prob	rs12146541	57508678	0.0269811	ENSG00000213593	TMX2	YES	downstream_gene_variant	MODIFIER	Transcript	ENST00000528110.1	nonsense_mediated_decay	30739	NA	NA
107	1	11	57308622	57858622	1.3	k1prob	rs12146541	57508678	0.0269811	ENSG00000213593	TMX2	YES	downstream_gene_variant	MODIFIER	Transcript	ENST00000529403.1	nonsense_mediated_decay	30739	NA	NA
107	1	11	57308622	57858622	1.3	k1prob	rs12146541	57508678	0.0269811	ENSG00000213593	TMX2	YES	downstream_gene_variant	MODIFIER	Transcript	ENST00000530114.1	nonsense_mediated_decay	30739	NA	NA
107	1	11	57308622	57858622	1.3	k1prob	rs12146541	57508678	0.0269811	ENSG00000213593	TMX2	YES	downstream_gene_variant	MODIFIER	Transcript	ENST00000533602.1	nonsense_mediated_decay	30739	NA	NA
107	1	11	57308622	57858622	1.3	k1prob	rs12146541	57508678	0.0269811	ENSG00000233436	BTBD18	YES	downstream_gene_variant	MODIFIER	Transcript	ENST00000422652.1	protein_coding	37214	NA	NA
107	1	11	57308622	57858622	1.3	k1prob	rs12146541	57508678	0.0269811	ENSG00000233436	BTBD18	YES	downstream_gene_variant	MODIFIER	Transcript	ENST00000436147.3	protein_coding	37214	NA	NA
107	1	11	57308622	57858622	1.3	k1prob	rs12146541	57508678	0.0269811	ENSG00000233436	BTBD18	YES	downstream_gene_variant	MODIFIER	Transcript	ENST00000527995.1	protein_coding	37214	NA	NA
107	1	11	57308622	57858622	1.3	k1prob	rs11605731	57524089	0.0252554	ENSG00000198561	CTNND1	YES	intron_variant	MODIFIER	Transcript	ENST00000399039.4	protein_coding	2515	NA	NA
107	1	11	57308622	57858622	1.3	k1prob	rs11605731	57524089	0.0252554	ENSG00000198561	CTNND1	YES	intron_variant	MODIFIER	Transcript	ENST00000524630.1	protein_coding	2515	NA	NA
107	1	11	57308622	57858622	1.3	k1prob	rs11605731	57524089	0.0252554	ENSG00000198561	CTNND1	YES	intron_variant	MODIFIER	Transcript	ENST00000529919.1	protein_coding	2515	NA	NA
107	1	11	57308622	57858622	1.3	k1prob	rs11605731	57524089	0.0252554	ENSG00000198561	CTNND1	YES	intron_variant	MODIFIER	Transcript	ENST00000533189.1	protein_coding	2515	NA	NA
107	1	11	57308622	57858622	1.3	k1prob	rs11605731	57524089	0.0252554	ENSG00000233436	BTBD18	YES	upstream_gene_variant	MODIFIER	Transcript	ENST00000422652.1	protein_coding	37214	NA	NA
107	1	11	57308622	57858622	1.3	k1prob	rs11605731	57524089	0.0252554	ENSG00000233436	BTBD18	YES	upstream_gene_variant	MODIFIER	Transcript	ENST00000527995.1	protein_coding	37214	NA	NA
107	1	11	57308622	57858622	1.3	k1prob	rs11607056	57496820	0.0252554	ENSG00000213593	TMX2	YES	intron_variant	MODIFIER	Transcript	ENST00000278422.4	protein_coding	30739	NA	NA
107	1	11	57308622	57858622	1.3	k1prob	rs11607056	57496820	0.0252554	ENSG00000213593	TMX2	YES	intron_variant	MODIFIER	Transcript	ENST00000378312.4	protein_coding	30739	NA	NA
107	1	11	57308622	57858622	1.3	k1prob	rs11607056	57496820	0.0252554	ENSG00000213593	TMX2	YES	intron_variant,NMD_transcript_variant	MODIFIER	Transcript	ENST00000524972.1	nonsense_mediated_decay	30739	NA	NA
107	1	11	57308622	57858622	1.3	k1prob	rs11607056	57496820	0.0252554	ENSG00000213593	TMX2	YES	intron_variant,NMD_transcript_variant	MODIFIER	Transcript	ENST00000525035.1	nonsense_mediated_decay	30739	NA	NA
107	1	11	57308622	57858622	1.3	k1prob	rs11607056	57496820	0.0252554	ENSG00000213593	TMX2	YES	intron_variant,non_coding_transcript_variant	MODIFIER	Transcript	ENST00000528042.1	retained_intron	30739	NA	NA
107	1	11	57308622	57858622	1.3	k1prob	rs11607056	57496820	0.0252554	ENSG00000213593	TMX2	YES	intron_variant,NMD_transcript_variant	MODIFIER	Transcript	ENST00000528110.1	nonsense_mediated_decay	30739	NA	NA
107	1	11	57308622	57858622	1.3	k1prob	rs11607056	57496820	0.0252554	ENSG00000213593	TMX2	YES	intron_variant,NMD_transcript_variant	MODIFIER	Transcript	ENST00000529403.1	nonsense_mediated_decay	30739	NA	NA
107	1	11	57308622	57858622	1.3	k1prob	rs11607056	57496820	0.0252554	ENSG00000213593	TMX2	YES	intron_variant,NMD_transcript_variant	MODIFIER	Transcript	ENST00000530114.1	nonsense_mediated_decay	30739	NA	NA
107	1	11	57308622	57858622	1.3	k1prob	rs11607056	57496820	0.0252554	ENSG00000213593	TMX2	YES	intron_variant,NMD_transcript_variant	MODIFIER	Transcript	ENST00000533602.1	nonsense_mediated_decay	30739	NA	NA
107	1	11	57308622	57858622	1.3	k1prob	rs12790196	57497847	0.0252554	ENSG00000213593	TMX2	YES	intron_variant	MODIFIER	Transcript	ENST00000278422.4	protein_coding	30739	NA	NA
107	1	11	57308622	57858622	1.3	k1prob	rs12790196	57497847	0.0252554	ENSG00000213593	TMX2	YES	intron_variant	MODIFIER	Transcript	ENST00000378312.4	protein_coding	30739	NA	NA
107	1	11	57308622	57858622	1.3	k1prob	rs12790196	57497847	0.0252554	ENSG00000213593	TMX2	YES	intron_variant,NMD_transcript_variant	MODIFIER	Transcript	ENST00000524972.1	nonsense_mediated_decay	30739	NA	NA
107	1	11	57308622	57858622	1.3	k1prob	rs12790196	57497847	0.0252554	ENSG00000213593	TMX2	YES	intron_variant,NMD_transcript_variant	MODIFIER	Transcript	ENST00000525035.1	nonsense_mediated_decay	30739	NA	NA
107	1	11	57308622	57858622	1.3	k1prob	rs12790196	57497847	0.0252554	ENSG00000213593	TMX2	YES	intron_variant,non_coding_transcript_variant	MODIFIER	Transcript	ENST00000528042.1	retained_intron	30739	NA	NA
107	1	11	57308622	57858622	1.3	k1prob	rs12790196	57497847	0.0252554	ENSG00000213593	TMX2	YES	intron_variant,NMD_transcript_variant	MODIFIER	Transcript	ENST00000528110.1	nonsense_mediated_decay	30739	NA	NA
107	1	11	57308622	57858622	1.3	k1prob	rs12790196	57497847	0.0252554	ENSG00000213593	TMX2	YES	intron_variant,NMD_transcript_variant	MODIFIER	Transcript	ENST00000529403.1	nonsense_mediated_decay	30739	NA	NA
107	1	11	57308622	57858622	1.3	k1prob	rs12790196	57497847	0.0252554	ENSG00000213593	TMX2	YES	intron_variant,NMD_transcript_variant	MODIFIER	Transcript	ENST00000530114.1	nonsense_mediated_decay	30739	NA	NA
107	1	11	57308622	57858622	1.3	k1prob	rs12790196	57497847	0.0252554	ENSG00000213593	TMX2	YES	intron_variant,NMD_transcript_variant	MODIFIER	Transcript	ENST00000533602.1	nonsense_mediated_decay	30739	NA	NA
107	1	11	57308622	57858622	1.3	k1prob	rs17455520	57540458	0.0252554	ENSG00000198561	CTNND1	YES	intron_variant	MODIFIER	Transcript	ENST00000358694.6	protein_coding	2515	NA	NA
107	1	11	57308622	57858622	1.3	k1prob	rs17455520	57540458	0.0252554	ENSG00000198561	CTNND1	YES	intron_variant	MODIFIER	Transcript	ENST00000360682.6	protein_coding	2515	NA	NA
107	1	11	57308622	57858622	1.3	k1prob	rs17455520	57540458	0.0252554	ENSG00000198561	CTNND1	YES	intron_variant	MODIFIER	Transcript	ENST00000361332.4	protein_coding	2515	NA	NA
107	1	11	57308622	57858622	1.3	k1prob	rs17455520	57540458	0.0252554	ENSG00000198561	CTNND1	YES	intron_variant	MODIFIER	Transcript	ENST00000361391.6	protein_coding	2515	NA	NA
107	1	11	57308622	57858622	1.3	k1prob	rs17455520	57540458	0.0252554	ENSG00000198561	CTNND1	YES	intron_variant	MODIFIER	Transcript	ENST00000361796.4	protein_coding	2515	NA	NA
107	1	11	57308622	57858622	1.3	k1prob	rs17455520	57540458	0.0252554	ENSG00000198561	CTNND1	YES	intron_variant	MODIFIER	Transcript	ENST00000399039.4	protein_coding	2515	NA	NA
107	1	11	57308622	57858622	1.3	k1prob	rs17455520	57540458	0.0252554	ENSG00000198561	CTNND1	YES	intron_variant	MODIFIER	Transcript	ENST00000399050.4	protein_coding	2515	NA	NA
107	1	11	57308622	57858622	1.3	k1prob	rs17455520	57540458	0.0252554	ENSG00000198561	CTNND1	YES	intron_variant	MODIFIER	Transcript	ENST00000415361.2	protein_coding	2515	NA	NA
107	1	11	57308622	57858622	1.3	k1prob	rs17455520	57540458	0.0252554	ENSG00000198561	CTNND1	YES	intron_variant	MODIFIER	Transcript	ENST00000426142.2	protein_coding	2515	NA	NA
107	1	11	57308622	57858622	1.3	k1prob	rs17455520	57540458	0.0252554	ENSG00000198561	CTNND1	YES	intron_variant	MODIFIER	Transcript	ENST00000428599.2	protein_coding	2515	NA	NA
107	1	11	57308622	57858622	1.3	k1prob	rs17455520	57540458	0.0252554	ENSG00000198561	CTNND1	YES	intron_variant	MODIFIER	Transcript	ENST00000524579.1	protein_coding	2515	NA	NA
107	1	11	57308622	57858622	1.3	k1prob	rs17455520	57540458	0.0252554	ENSG00000198561	CTNND1	YES	intron_variant	MODIFIER	Transcript	ENST00000524630.1	protein_coding	2515	NA	NA
107	1	11	57308622	57858622	1.3	k1prob	rs17455520	57540458	0.0252554	ENSG00000198561	CTNND1	YES	intron_variant	MODIFIER	Transcript	ENST00000525902.1	protein_coding	2515	NA	NA
107	1	11	57308622	57858622	1.3	k1prob	rs17455520	57540458	0.0252554	ENSG00000198561	CTNND1	YES	intron_variant	MODIFIER	Transcript	ENST00000526357.1	protein_coding	2515	NA	NA
107	1	11	57308622	57858622	1.3	k1prob	rs17455520	57540458	0.0252554	ENSG00000198561	CTNND1	YES	intron_variant	MODIFIER	Transcript	ENST00000526772.1	protein_coding	2515	NA	NA
107	1	11	57308622	57858622	1.3	k1prob	rs17455520	57540458	0.0252554	ENSG00000198561	CTNND1	YES	intron_variant	MODIFIER	Transcript	ENST00000526938.1	protein_coding	2515	NA	NA
107	1	11	57308622	57858622	1.3	k1prob	rs17455520	57540458	0.0252554	ENSG00000198561	CTNND1	YES	intron_variant	MODIFIER	Transcript	ENST00000527467.1	protein_coding	2515	NA	NA
107	1	11	57308622	57858622	1.3	k1prob	rs17455520	57540458	0.0252554	ENSG00000198561	CTNND1	YES	intron_variant	MODIFIER	Transcript	ENST00000528232.1	protein_coding	2515	NA	NA
107	1	11	57308622	57858622	1.3	k1prob	rs17455520	57540458	0.0252554	ENSG00000198561	CTNND1	YES	intron_variant	MODIFIER	Transcript	ENST00000528621.1	protein_coding	2515	NA	NA
107	1	11	57308622	57858622	1.3	k1prob	rs17455520	57540458	0.0252554	ENSG00000198561	CTNND1	YES	intron_variant	MODIFIER	Transcript	ENST00000529526.1	protein_coding	2515	NA	NA
107	1	11	57308622	57858622	1.3	k1prob	rs17455520	57540458	0.0252554	ENSG00000198561	CTNND1	YES	intron_variant	MODIFIER	Transcript	ENST00000529873.1	protein_coding	2515	NA	NA
107	1	11	57308622	57858622	1.3	k1prob	rs17455520	57540458	0.0252554	ENSG00000198561	CTNND1	YES	intron_variant	MODIFIER	Transcript	ENST00000529919.1	protein_coding	2515	NA	NA
107	1	11	57308622	57858622	1.3	k1prob	rs17455520	57540458	0.0252554	ENSG00000198561	CTNND1	YES	intron_variant	MODIFIER	Transcript	ENST00000529986.1	protein_coding	2515	NA	NA
107	1	11	57308622	57858622	1.3	k1prob	rs17455520	57540458	0.0252554	ENSG00000198561	CTNND1	YES	intron_variant	MODIFIER	Transcript	ENST00000530094.1	protein_coding	2515	NA	NA
107	1	11	57308622	57858622	1.3	k1prob	rs17455520	57540458	0.0252554	ENSG00000198561	CTNND1	YES	intron_variant	MODIFIER	Transcript	ENST00000530748.1	protein_coding	2515	NA	NA
107	1	11	57308622	57858622	1.3	k1prob	rs17455520	57540458	0.0252554	ENSG00000198561	CTNND1	YES	intron_variant	MODIFIER	Transcript	ENST00000531014.1	protein_coding	2515	NA	NA
107	1	11	57308622	57858622	1.3	k1prob	rs17455520	57540458	0.0252554	ENSG00000198561	CTNND1	YES	intron_variant	MODIFIER	Transcript	ENST00000532245.1	protein_coding	2515	NA	NA
107	1	11	57308622	57858622	1.3	k1prob	rs17455520	57540458	0.0252554	ENSG00000198561	CTNND1	YES	intron_variant	MODIFIER	Transcript	ENST00000532463.1	protein_coding	2515	NA	NA
107	1	11	57308622	57858622	1.3	k1prob	rs17455520	57540458	0.0252554	ENSG00000198561	CTNND1	YES	intron_variant	MODIFIER	Transcript	ENST00000532649.1	protein_coding	2515	NA	NA
107	1	11	57308622	57858622	1.3	k1prob	rs17455520	57540458	0.0252554	ENSG00000198561	CTNND1	YES	intron_variant	MODIFIER	Transcript	ENST00000532787.1	protein_coding	2515	NA	NA
107	1	11	57308622	57858622	1.3	k1prob	rs17455520	57540458	0.0252554	ENSG00000198561	CTNND1	YES	intron_variant	MODIFIER	Transcript	ENST00000532844.1	protein_coding	2515	NA	NA
107	1	11	57308622	57858622	1.3	k1prob	rs17455520	57540458	0.0252554	ENSG00000198561	CTNND1	YES	intron_variant	MODIFIER	Transcript	ENST00000533189.1	protein_coding	2515	NA	NA
107	1	11	57308622	57858622	1.3	k1prob	rs17455520	57540458	0.0252554	ENSG00000198561	CTNND1	YES	intron_variant	MODIFIER	Transcript	ENST00000533667.1	protein_coding	2515	NA	NA
107	1	11	57308622	57858622	1.3	k1prob	rs17455520	57540458	0.0252554	ENSG00000198561	CTNND1	YES	intron_variant	MODIFIER	Transcript	ENST00000534579.1	protein_coding	2515	NA	NA
107	1	11	57308622	57858622	1.3	k1prob	rs11604325	57497011	0.0252554	ENSG00000213593	TMX2	YES	intron_variant	MODIFIER	Transcript	ENST00000278422.4	protein_coding	30739	NA	NA
107	1	11	57308622	57858622	1.3	k1prob	rs11604325	57497011	0.0252554	ENSG00000213593	TMX2	YES	intron_variant	MODIFIER	Transcript	ENST00000378312.4	protein_coding	30739	NA	NA
107	1	11	57308622	57858622	1.3	k1prob	rs11604325	57497011	0.0252554	ENSG00000213593	TMX2	YES	intron_variant,NMD_transcript_variant	MODIFIER	Transcript	ENST00000524972.1	nonsense_mediated_decay	30739	NA	NA
107	1	11	57308622	57858622	1.3	k1prob	rs11604325	57497011	0.0252554	ENSG00000213593	TMX2	YES	intron_variant,NMD_transcript_variant	MODIFIER	Transcript	ENST00000525035.1	nonsense_mediated_decay	30739	NA	NA
107	1	11	57308622	57858622	1.3	k1prob	rs11604325	57497011	0.0252554	ENSG00000213593	TMX2	YES	intron_variant,non_coding_transcript_variant	MODIFIER	Transcript	ENST00000528042.1	retained_intron	30739	NA	NA
107	1	11	57308622	57858622	1.3	k1prob	rs11604325	57497011	0.0252554	ENSG00000213593	TMX2	YES	intron_variant,NMD_transcript_variant	MODIFIER	Transcript	ENST00000528110.1	nonsense_mediated_decay	30739	NA	NA
107	1	11	57308622	57858622	1.3	k1prob	rs11604325	57497011	0.0252554	ENSG00000213593	TMX2	YES	intron_variant,NMD_transcript_variant	MODIFIER	Transcript	ENST00000529403.1	nonsense_mediated_decay	30739	NA	NA
107	1	11	57308622	57858622	1.3	k1prob	rs11604325	57497011	0.0252554	ENSG00000213593	TMX2	YES	intron_variant,NMD_transcript_variant	MODIFIER	Transcript	ENST00000530114.1	nonsense_mediated_decay	30739	NA	NA
107	1	11	57308622	57858622	1.3	k1prob	rs11604325	57497011	0.0252554	ENSG00000213593	TMX2	YES	intron_variant,NMD_transcript_variant	MODIFIER	Transcript	ENST00000533602.1	nonsense_mediated_decay	30739	NA	NA
107	1	11	57308622	57858622	1.3	k1prob	rs2926656	57465389	0.0252554	ENSG00000156599	ZDHHC5	YES	intron_variant	MODIFIER	Transcript	ENST00000287169.3	protein_coding	18472	NA	NA
107	1	11	57308622	57858622	1.3	k1prob	rs2926656	57465389	0.0252554	ENSG00000156599	ZDHHC5	YES	intron_variant	MODIFIER	Transcript	ENST00000527985.1	protein_coding	18472	NA	NA
107	1	11	57308622	57858622	1.3	k1prob	rs2926656	57465389	0.0252554	ENSG00000156599	ZDHHC5	YES	intron_variant	MODIFIER	Transcript	ENST00000529447.1	protein_coding	18472	NA	NA
107	1	11	57308622	57858622	1.3	k1prob	rs2926656	57465389	0.0252554	ENSG00000156599	ZDHHC5	YES	intron_variant,non_coding_transcript_variant	MODIFIER	Transcript	ENST00000529480.1	retained_intron	18472	NA	NA
107	1	11	57308622	57858622	1.3	k1prob	rs77993055	57522840	0.0234726	ENSG00000198561	CTNND1	YES	intron_variant	MODIFIER	Transcript	ENST00000399039.4	protein_coding	2515	NA	NA
107	1	11	57308622	57858622	1.3	k1prob	rs77993055	57522840	0.0234726	ENSG00000198561	CTNND1	YES	intron_variant	MODIFIER	Transcript	ENST00000524630.1	protein_coding	2515	NA	NA
107	1	11	57308622	57858622	1.3	k1prob	rs77993055	57522840	0.0234726	ENSG00000198561	CTNND1	YES	intron_variant	MODIFIER	Transcript	ENST00000529919.1	protein_coding	2515	NA	NA
107	1	11	57308622	57858622	1.3	k1prob	rs77993055	57522840	0.0234726	ENSG00000198561	CTNND1	YES	intron_variant	MODIFIER	Transcript	ENST00000533189.1	protein_coding	2515	NA	NA
107	1	11	57308622	57858622	1.3	k1prob	rs77993055	57522840	0.0234726	ENSG00000233436	BTBD18	YES	upstream_gene_variant	MODIFIER	Transcript	ENST00000422652.1	protein_coding	37214	NA	NA
107	1	11	57308622	57858622	1.3	k1prob	rs77993055	57522840	0.0234726	ENSG00000233436	BTBD18	YES	upstream_gene_variant	MODIFIER	Transcript	ENST00000436147.3	protein_coding	37214	NA	NA
107	1	11	57308622	57858622	1.3	k1prob	rs77993055	57522840	0.0234726	ENSG00000233436	BTBD18	YES	upstream_gene_variant	MODIFIER	Transcript	ENST00000527995.1	protein_coding	37214	NA	NA
107	1	11	57308622	57858622	1.3	k1prob	rs7949841	57524700	0.0234726	ENSG00000198561	CTNND1	YES	upstream_gene_variant	MODIFIER	Transcript	ENST00000358694.6	protein_coding	2515	NA	NA
107	1	11	57308622	57858622	1.3	k1prob	rs7949841	57524700	0.0234726	ENSG00000198561	CTNND1	YES	upstream_gene_variant	MODIFIER	Transcript	ENST00000360682.6	protein_coding	2515	NA	NA
107	1	11	57308622	57858622	1.3	k1prob	rs7949841	57524700	0.0234726	ENSG00000198561	CTNND1	YES	upstream_gene_variant	MODIFIER	Transcript	ENST00000361332.4	protein_coding	2515	NA	NA
107	1	11	57308622	57858622	1.3	k1prob	rs7949841	57524700	0.0234726	ENSG00000198561	CTNND1	YES	upstream_gene_variant	MODIFIER	Transcript	ENST00000361391.6	protein_coding	2515	NA	NA
107	1	11	57308622	57858622	1.3	k1prob	rs7949841	57524700	0.0234726	ENSG00000198561	CTNND1	YES	upstream_gene_variant	MODIFIER	Transcript	ENST00000361796.4	protein_coding	2515	NA	NA
107	1	11	57308622	57858622	1.3	k1prob	rs7949841	57524700	0.0234726	ENSG00000198561	CTNND1	YES	intron_variant	MODIFIER	Transcript	ENST00000399039.4	protein_coding	2515	NA	NA
107	1	11	57308622	57858622	1.3	k1prob	rs7949841	57524700	0.0234726	ENSG00000198561	CTNND1	YES	upstream_gene_variant	MODIFIER	Transcript	ENST00000399050.4	protein_coding	2515	NA	NA
107	1	11	57308622	57858622	1.3	k1prob	rs7949841	57524700	0.0234726	ENSG00000198561	CTNND1	YES	upstream_gene_variant	MODIFIER	Transcript	ENST00000415361.2	protein_coding	2515	NA	NA
107	1	11	57308622	57858622	1.3	k1prob	rs7949841	57524700	0.0234726	ENSG00000198561	CTNND1	YES	upstream_gene_variant	MODIFIER	Transcript	ENST00000426142.2	protein_coding	2515	NA	NA
107	1	11	57308622	57858622	1.3	k1prob	rs7949841	57524700	0.0234726	ENSG00000198561	CTNND1	YES	upstream_gene_variant	MODIFIER	Transcript	ENST00000428599.2	protein_coding	2515	NA	NA
107	1	11	57308622	57858622	1.3	k1prob	rs7949841	57524700	0.0234726	ENSG00000198561	CTNND1	YES	intron_variant	MODIFIER	Transcript	ENST00000524630.1	protein_coding	2515	NA	NA
107	1	11	57308622	57858622	1.3	k1prob	rs7949841	57524700	0.0234726	ENSG00000198561	CTNND1	YES	upstream_gene_variant	MODIFIER	Transcript	ENST00000525902.1	protein_coding	2515	NA	NA
107	1	11	57308622	57858622	1.3	k1prob	rs7949841	57524700	0.0234726	ENSG00000198561	CTNND1	YES	upstream_gene_variant	MODIFIER	Transcript	ENST00000526357.1	protein_coding	2515	NA	NA
107	1	11	57308622	57858622	1.3	k1prob	rs7949841	57524700	0.0234726	ENSG00000198561	CTNND1	YES	upstream_gene_variant	MODIFIER	Transcript	ENST00000526772.1	protein_coding	2515	NA	NA
107	1	11	57308622	57858622	1.3	k1prob	rs7949841	57524700	0.0234726	ENSG00000198561	CTNND1	YES	upstream_gene_variant	MODIFIER	Transcript	ENST00000526938.1	protein_coding	2515	NA	NA
107	1	11	57308622	57858622	1.3	k1prob	rs7949841	57524700	0.0234726	ENSG00000198561	CTNND1	YES	upstream_gene_variant	MODIFIER	Transcript	ENST00000527467.1	protein_coding	2515	NA	NA
107	1	11	57308622	57858622	1.3	k1prob	rs7949841	57524700	0.0234726	ENSG00000198561	CTNND1	YES	upstream_gene_variant	MODIFIER	Transcript	ENST00000528232.1	protein_coding	2515	NA	NA
107	1	11	57308622	57858622	1.3	k1prob	rs7949841	57524700	0.0234726	ENSG00000198561	CTNND1	YES	upstream_gene_variant	MODIFIER	Transcript	ENST00000528621.1	protein_coding	2515	NA	NA
107	1	11	57308622	57858622	1.3	k1prob	rs7949841	57524700	0.0234726	ENSG00000198561	CTNND1	YES	upstream_gene_variant	MODIFIER	Transcript	ENST00000529526.1	protein_coding	2515	NA	NA
107	1	11	57308622	57858622	1.3	k1prob	rs7949841	57524700	0.0234726	ENSG00000198561	CTNND1	YES	upstream_gene_variant	MODIFIER	Transcript	ENST00000529873.1	protein_coding	2515	NA	NA
107	1	11	57308622	57858622	1.3	k1prob	rs7949841	57524700	0.0234726	ENSG00000198561	CTNND1	YES	intron_variant	MODIFIER	Transcript	ENST00000529919.1	protein_coding	2515	NA	NA
107	1	11	57308622	57858622	1.3	k1prob	rs7949841	57524700	0.0234726	ENSG00000198561	CTNND1	YES	upstream_gene_variant	MODIFIER	Transcript	ENST00000529986.1	protein_coding	2515	NA	NA
107	1	11	57308622	57858622	1.3	k1prob	rs7949841	57524700	0.0234726	ENSG00000198561	CTNND1	YES	upstream_gene_variant	MODIFIER	Transcript	ENST00000530094.1	protein_coding	2515	NA	NA
107	1	11	57308622	57858622	1.3	k1prob	rs7949841	57524700	0.0234726	ENSG00000198561	CTNND1	YES	upstream_gene_variant	MODIFIER	Transcript	ENST00000530748.1	protein_coding	2515	NA	NA
107	1	11	57308622	57858622	1.3	k1prob	rs7949841	57524700	0.0234726	ENSG00000198561	CTNND1	YES	upstream_gene_variant	MODIFIER	Transcript	ENST00000531014.1	protein_coding	2515	NA	NA
107	1	11	57308622	57858622	1.3	k1prob	rs7949841	57524700	0.0234726	ENSG00000198561	CTNND1	YES	upstream_gene_variant	MODIFIER	Transcript	ENST00000532245.1	protein_coding	2515	NA	NA
107	1	11	57308622	57858622	1.3	k1prob	rs7949841	57524700	0.0234726	ENSG00000198561	CTNND1	YES	upstream_gene_variant	MODIFIER	Transcript	ENST00000532463.1	protein_coding	2515	NA	NA
107	1	11	57308622	57858622	1.3	k1prob	rs7949841	57524700	0.0234726	ENSG00000198561	CTNND1	YES	upstream_gene_variant	MODIFIER	Transcript	ENST00000532649.1	protein_coding	2515	NA	NA
107	1	11	57308622	57858622	1.3	k1prob	rs7949841	57524700	0.0234726	ENSG00000198561	CTNND1	YES	upstream_gene_variant	MODIFIER	Transcript	ENST00000532787.1	protein_coding	2515	NA	NA
107	1	11	57308622	57858622	1.3	k1prob	rs7949841	57524700	0.0234726	ENSG00000198561	CTNND1	YES	upstream_gene_variant	MODIFIER	Transcript	ENST00000532844.1	protein_coding	2515	NA	NA
107	1	11	57308622	57858622	1.3	k1prob	rs7949841	57524700	0.0234726	ENSG00000198561	CTNND1	YES	intron_variant	MODIFIER	Transcript	ENST00000533189.1	protein_coding	2515	NA	NA
107	1	11	57308622	57858622	1.3	k1prob	rs7949841	57524700	0.0234726	ENSG00000198561	CTNND1	YES	upstream_gene_variant	MODIFIER	Transcript	ENST00000533667.1	protein_coding	2515	NA	NA
107	1	11	57308622	57858622	1.3	k1prob	rs7949841	57524700	0.0234726	ENSG00000198561	CTNND1	YES	upstream_gene_variant	MODIFIER	Transcript	ENST00000534579.1	protein_coding	2515	NA	NA
107	1	11	57308622	57858622	1.3	k1prob	rs11601449	57524310	0.0234726	ENSG00000198561	CTNND1	YES	upstream_gene_variant	MODIFIER	Transcript	ENST00000358694.6	protein_coding	2515	NA	NA
107	1	11	57308622	57858622	1.3	k1prob	rs11601449	57524310	0.0234726	ENSG00000198561	CTNND1	YES	upstream_gene_variant	MODIFIER	Transcript	ENST00000360682.6	protein_coding	2515	NA	NA
107	1	11	57308622	57858622	1.3	k1prob	rs11601449	57524310	0.0234726	ENSG00000198561	CTNND1	YES	upstream_gene_variant	MODIFIER	Transcript	ENST00000361332.4	protein_coding	2515	NA	NA
107	1	11	57308622	57858622	1.3	k1prob	rs11601449	57524310	0.0234726	ENSG00000198561	CTNND1	YES	upstream_gene_variant	MODIFIER	Transcript	ENST00000361391.6	protein_coding	2515	NA	NA
107	1	11	57308622	57858622	1.3	k1prob	rs11601449	57524310	0.0234726	ENSG00000198561	CTNND1	YES	upstream_gene_variant	MODIFIER	Transcript	ENST00000361796.4	protein_coding	2515	NA	NA
107	1	11	57308622	57858622	1.3	k1prob	rs11601449	57524310	0.0234726	ENSG00000198561	CTNND1	YES	intron_variant	MODIFIER	Transcript	ENST00000399039.4	protein_coding	2515	NA	NA
107	1	11	57308622	57858622	1.3	k1prob	rs11601449	57524310	0.0234726	ENSG00000198561	CTNND1	YES	upstream_gene_variant	MODIFIER	Transcript	ENST00000399050.4	protein_coding	2515	NA	NA
107	1	11	57308622	57858622	1.3	k1prob	rs11601449	57524310	0.0234726	ENSG00000198561	CTNND1	YES	upstream_gene_variant	MODIFIER	Transcript	ENST00000415361.2	protein_coding	2515	NA	NA
107	1	11	57308622	57858622	1.3	k1prob	rs11601449	57524310	0.0234726	ENSG00000198561	CTNND1	YES	upstream_gene_variant	MODIFIER	Transcript	ENST00000426142.2	protein_coding	2515	NA	NA
107	1	11	57308622	57858622	1.3	k1prob	rs11601449	57524310	0.0234726	ENSG00000198561	CTNND1	YES	upstream_gene_variant	MODIFIER	Transcript	ENST00000428599.2	protein_coding	2515	NA	NA
107	1	11	57308622	57858622	1.3	k1prob	rs11601449	57524310	0.0234726	ENSG00000198561	CTNND1	YES	intron_variant	MODIFIER	Transcript	ENST00000524630.1	protein_coding	2515	NA	NA
107	1	11	57308622	57858622	1.3	k1prob	rs11601449	57524310	0.0234726	ENSG00000198561	CTNND1	YES	upstream_gene_variant	MODIFIER	Transcript	ENST00000525902.1	protein_coding	2515	NA	NA
107	1	11	57308622	57858622	1.3	k1prob	rs11601449	57524310	0.0234726	ENSG00000198561	CTNND1	YES	upstream_gene_variant	MODIFIER	Transcript	ENST00000526357.1	protein_coding	2515	NA	NA
107	1	11	57308622	57858622	1.3	k1prob	rs11601449	57524310	0.0234726	ENSG00000198561	CTNND1	YES	upstream_gene_variant	MODIFIER	Transcript	ENST00000526772.1	protein_coding	2515	NA	NA
107	1	11	57308622	57858622	1.3	k1prob	rs11601449	57524310	0.0234726	ENSG00000198561	CTNND1	YES	upstream_gene_variant	MODIFIER	Transcript	ENST00000526938.1	protein_coding	2515	NA	NA
107	1	11	57308622	57858622	1.3	k1prob	rs11601449	57524310	0.0234726	ENSG00000198561	CTNND1	YES	upstream_gene_variant	MODIFIER	Transcript	ENST00000527467.1	protein_coding	2515	NA	NA
107	1	11	57308622	57858622	1.3	k1prob	rs11601449	57524310	0.0234726	ENSG00000198561	CTNND1	YES	upstream_gene_variant	MODIFIER	Transcript	ENST00000528232.1	protein_coding	2515	NA	NA
107	1	11	57308622	57858622	1.3	k1prob	rs11601449	57524310	0.0234726	ENSG00000198561	CTNND1	YES	upstream_gene_variant	MODIFIER	Transcript	ENST00000528621.1	protein_coding	2515	NA	NA
107	1	11	57308622	57858622	1.3	k1prob	rs11601449	57524310	0.0234726	ENSG00000198561	CTNND1	YES	upstream_gene_variant	MODIFIER	Transcript	ENST00000529526.1	protein_coding	2515	NA	NA
107	1	11	57308622	57858622	1.3	k1prob	rs11601449	57524310	0.0234726	ENSG00000198561	CTNND1	YES	upstream_gene_variant	MODIFIER	Transcript	ENST00000529873.1	protein_coding	2515	NA	NA
107	1	11	57308622	57858622	1.3	k1prob	rs11601449	57524310	0.0234726	ENSG00000198561	CTNND1	YES	intron_variant	MODIFIER	Transcript	ENST00000529919.1	protein_coding	2515	NA	NA
107	1	11	57308622	57858622	1.3	k1prob	rs11601449	57524310	0.0234726	ENSG00000198561	CTNND1	YES	upstream_gene_variant	MODIFIER	Transcript	ENST00000529986.1	protein_coding	2515	NA	NA
107	1	11	57308622	57858622	1.3	k1prob	rs11601449	57524310	0.0234726	ENSG00000198561	CTNND1	YES	upstream_gene_variant	MODIFIER	Transcript	ENST00000530094.1	protein_coding	2515	NA	NA
107	1	11	57308622	57858622	1.3	k1prob	rs11601449	57524310	0.0234726	ENSG00000198561	CTNND1	YES	upstream_gene_variant	MODIFIER	Transcript	ENST00000530748.1	protein_coding	2515	NA	NA
107	1	11	57308622	57858622	1.3	k1prob	rs11601449	57524310	0.0234726	ENSG00000198561	CTNND1	YES	upstream_gene_variant	MODIFIER	Transcript	ENST00000531014.1	protein_coding	2515	NA	NA
107	1	11	57308622	57858622	1.3	k1prob	rs11601449	57524310	0.0234726	ENSG00000198561	CTNND1	YES	upstream_gene_variant	MODIFIER	Transcript	ENST00000532245.1	protein_coding	2515	NA	NA
107	1	11	57308622	57858622	1.3	k1prob	rs11601449	57524310	0.0234726	ENSG00000198561	CTNND1	YES	upstream_gene_variant	MODIFIER	Transcript	ENST00000532463.1	protein_coding	2515	NA	NA
107	1	11	57308622	57858622	1.3	k1prob	rs11601449	57524310	0.0234726	ENSG00000198561	CTNND1	YES	upstream_gene_variant	MODIFIER	Transcript	ENST00000532649.1	protein_coding	2515	NA	NA
107	1	11	57308622	57858622	1.3	k1prob	rs11601449	57524310	0.0234726	ENSG00000198561	CTNND1	YES	upstream_gene_variant	MODIFIER	Transcript	ENST00000532787.1	protein_coding	2515	NA	NA
107	1	11	57308622	57858622	1.3	k1prob	rs11601449	57524310	0.0234726	ENSG00000198561	CTNND1	YES	upstream_gene_variant	MODIFIER	Transcript	ENST00000532844.1	protein_coding	2515	NA	NA
107	1	11	57308622	57858622	1.3	k1prob	rs11601449	57524310	0.0234726	ENSG00000198561	CTNND1	YES	intron_variant	MODIFIER	Transcript	ENST00000533189.1	protein_coding	2515	NA	NA
107	1	11	57308622	57858622	1.3	k1prob	rs11601449	57524310	0.0234726	ENSG00000198561	CTNND1	YES	upstream_gene_variant	MODIFIER	Transcript	ENST00000533667.1	protein_coding	2515	NA	NA
107	1	11	57308622	57858622	1.3	k1prob	rs11601449	57524310	0.0234726	ENSG00000198561	CTNND1	YES	upstream_gene_variant	MODIFIER	Transcript	ENST00000534579.1	protein_coding	2515	NA	NA
107	1	11	57308622	57858622	1.3	k1prob	rs547891	57499065	0.0234628	ENSG00000213593	TMX2	YES	intron_variant	MODIFIER	Transcript	ENST00000278422.4	protein_coding	30739	NA	NA
107	1	11	57308622	57858622	1.3	k1prob	rs547891	57499065	0.0234628	ENSG00000213593	TMX2	YES	intron_variant	MODIFIER	Transcript	ENST00000378312.4	protein_coding	30739	NA	NA
107	1	11	57308622	57858622	1.3	k1prob	rs547891	57499065	0.0234628	ENSG00000213593	TMX2	YES	intron_variant,NMD_transcript_variant	MODIFIER	Transcript	ENST00000524972.1	nonsense_mediated_decay	30739	NA	NA
107	1	11	57308622	57858622	1.3	k1prob	rs547891	57499065	0.0234628	ENSG00000213593	TMX2	YES	intron_variant,NMD_transcript_variant	MODIFIER	Transcript	ENST00000525035.1	nonsense_mediated_decay	30739	NA	NA
107	1	11	57308622	57858622	1.3	k1prob	rs547891	57499065	0.0234628	ENSG00000213593	TMX2	YES	intron_variant,non_coding_transcript_variant	MODIFIER	Transcript	ENST00000528042.1	retained_intron	30739	NA	NA
107	1	11	57308622	57858622	1.3	k1prob	rs547891	57499065	0.0234628	ENSG00000213593	TMX2	YES	intron_variant,NMD_transcript_variant	MODIFIER	Transcript	ENST00000528110.1	nonsense_mediated_decay	30739	NA	NA
107	1	11	57308622	57858622	1.3	k1prob	rs547891	57499065	0.0234628	ENSG00000213593	TMX2	YES	intron_variant,NMD_transcript_variant	MODIFIER	Transcript	ENST00000529403.1	nonsense_mediated_decay	30739	NA	NA
107	1	11	57308622	57858622	1.3	k1prob	rs547891	57499065	0.0234628	ENSG00000213593	TMX2	YES	intron_variant,NMD_transcript_variant	MODIFIER	Transcript	ENST00000530114.1	nonsense_mediated_decay	30739	NA	NA
107	1	11	57308622	57858622	1.3	k1prob	rs547891	57499065	0.0234628	ENSG00000213593	TMX2	YES	intron_variant,NMD_transcript_variant	MODIFIER	Transcript	ENST00000533602.1	nonsense_mediated_decay	30739	NA	NA
107	1	11	57308622	57858622	1.3	k1prob	rs2847308	57498232	0.0234628	ENSG00000213593	TMX2	YES	intron_variant	MODIFIER	Transcript	ENST00000278422.4	protein_coding	30739	NA	NA
107	1	11	57308622	57858622	1.3	k1prob	rs2847308	57498232	0.0234628	ENSG00000213593	TMX2	YES	intron_variant	MODIFIER	Transcript	ENST00000378312.4	protein_coding	30739	NA	NA
107	1	11	57308622	57858622	1.3	k1prob	rs2847308	57498232	0.0234628	ENSG00000213593	TMX2	YES	intron_variant,NMD_transcript_variant	MODIFIER	Transcript	ENST00000524972.1	nonsense_mediated_decay	30739	NA	NA
107	1	11	57308622	57858622	1.3	k1prob	rs2847308	57498232	0.0234628	ENSG00000213593	TMX2	YES	intron_variant,NMD_transcript_variant	MODIFIER	Transcript	ENST00000525035.1	nonsense_mediated_decay	30739	NA	NA
107	1	11	57308622	57858622	1.3	k1prob	rs2847308	57498232	0.0234628	ENSG00000213593	TMX2	YES	intron_variant,non_coding_transcript_variant	MODIFIER	Transcript	ENST00000528042.1	retained_intron	30739	NA	NA
107	1	11	57308622	57858622	1.3	k1prob	rs2847308	57498232	0.0234628	ENSG00000213593	TMX2	YES	intron_variant,NMD_transcript_variant	MODIFIER	Transcript	ENST00000528110.1	nonsense_mediated_decay	30739	NA	NA
107	1	11	57308622	57858622	1.3	k1prob	rs2847308	57498232	0.0234628	ENSG00000213593	TMX2	YES	intron_variant,NMD_transcript_variant	MODIFIER	Transcript	ENST00000529403.1	nonsense_mediated_decay	30739	NA	NA
107	1	11	57308622	57858622	1.3	k1prob	rs2847308	57498232	0.0234628	ENSG00000213593	TMX2	YES	intron_variant,NMD_transcript_variant	MODIFIER	Transcript	ENST00000530114.1	nonsense_mediated_decay	30739	NA	NA
107	1	11	57308622	57858622	1.3	k1prob	rs2847308	57498232	0.0234628	ENSG00000213593	TMX2	YES	intron_variant,NMD_transcript_variant	MODIFIER	Transcript	ENST00000533602.1	nonsense_mediated_decay	30739	NA	NA
107	1	11	57308622	57858622	1.3	k1prob	rs12807250	57600285	0.0204315	NA	NA	NO	intergenic_variant	MODIFIER	NA	NA	NA	NA	NA	NA
107	1	11	57308622	57858622	1.3	k1prob	rs12805841	57443842	0.0168093	ENSG00000156599	ZDHHC5	YES	intron_variant	MODIFIER	Transcript	ENST00000287169.3	protein_coding	18472	NA	NA
107	1	11	57308622	57858622	1.3	k1prob	rs12805841	57443842	0.0168093	ENSG00000156599	ZDHHC5	YES	downstream_gene_variant	MODIFIER	Transcript	ENST00000524540.1	processed_transcript	18472	NA	NA
107	1	11	57308622	57858622	1.3	k1prob	rs12805841	57443842	0.0168093	ENSG00000156599	ZDHHC5	YES	downstream_gene_variant	MODIFIER	Transcript	ENST00000527090.1	processed_transcript	18472	NA	NA
107	1	11	57308622	57858622	1.3	k1prob	rs12805841	57443842	0.0168093	ENSG00000156599	ZDHHC5	YES	intron_variant	MODIFIER	Transcript	ENST00000527985.1	protein_coding	18472	NA	NA
107	1	11	57308622	57858622	1.3	k1prob	rs12805841	57443842	0.0168093	ENSG00000156599	ZDHHC5	YES	intron_variant	MODIFIER	Transcript	ENST00000528177.1	protein_coding	18472	NA	NA
107	1	11	57308622	57858622	1.3	k1prob	rs12805841	57443842	0.0168093	ENSG00000156599	ZDHHC5	YES	intron_variant	MODIFIER	Transcript	ENST00000532842.1	protein_coding	18472	NA	NA
107	1	11	57308622	57858622	1.3	k1prob	rs12362166	57453043	0.0168093	ENSG00000156599	ZDHHC5	YES	intron_variant	MODIFIER	Transcript	ENST00000287169.3	protein_coding	18472	NA	NA
107	1	11	57308622	57858622	1.3	k1prob	rs12362166	57453043	0.0168093	ENSG00000156599	ZDHHC5	YES	intron_variant	MODIFIER	Transcript	ENST00000527985.1	protein_coding	18472	NA	NA
107	1	11	57308622	57858622	1.3	k1prob	rs12362166	57453043	0.0168093	ENSG00000156599	ZDHHC5	YES	intron_variant	MODIFIER	Transcript	ENST00000528177.1	protein_coding	18472	NA	NA
107	1	11	57308622	57858622	1.3	k1prob	rs12362166	57453043	0.0168093	ENSG00000156599	ZDHHC5	YES	intron_variant	MODIFIER	Transcript	ENST00000529447.1	protein_coding	18472	NA	NA
107	1	11	57308622	57858622	1.3	k1prob	rs12362166	57453043	0.0168093	ENSG00000156599	ZDHHC5	YES	intron_variant,non_coding_transcript_variant	MODIFIER	Transcript	ENST00000529480.1	retained_intron	18472	NA	NA
107	1	11	57308622	57858622	1.3	k1prob	rs12362166	57453043	0.0168093	ENSG00000156599	ZDHHC5	YES	intron_variant	MODIFIER	Transcript	ENST00000532842.1	protein_coding	18472	NA	NA
107	1	11	57308622	57858622	1.3	k1prob	rs111336205	57535606	0.0151533	ENSG00000198561	CTNND1	YES	intron_variant	MODIFIER	Transcript	ENST00000358694.6	protein_coding	2515	NA	NA
107	1	11	57308622	57858622	1.3	k1prob	rs111336205	57535606	0.0151533	ENSG00000198561	CTNND1	YES	intron_variant	MODIFIER	Transcript	ENST00000360682.6	protein_coding	2515	NA	NA
107	1	11	57308622	57858622	1.3	k1prob	rs111336205	57535606	0.0151533	ENSG00000198561	CTNND1	YES	intron_variant	MODIFIER	Transcript	ENST00000361332.4	protein_coding	2515	NA	NA
107	1	11	57308622	57858622	1.3	k1prob	rs111336205	57535606	0.0151533	ENSG00000198561	CTNND1	YES	intron_variant	MODIFIER	Transcript	ENST00000361391.6	protein_coding	2515	NA	NA
107	1	11	57308622	57858622	1.3	k1prob	rs111336205	57535606	0.0151533	ENSG00000198561	CTNND1	YES	intron_variant	MODIFIER	Transcript	ENST00000361796.4	protein_coding	2515	NA	NA
107	1	11	57308622	57858622	1.3	k1prob	rs111336205	57535606	0.0151533	ENSG00000198561	CTNND1	YES	intron_variant	MODIFIER	Transcript	ENST00000399039.4	protein_coding	2515	NA	NA
107	1	11	57308622	57858622	1.3	k1prob	rs111336205	57535606	0.0151533	ENSG00000198561	CTNND1	YES	intron_variant	MODIFIER	Transcript	ENST00000399050.4	protein_coding	2515	NA	NA
107	1	11	57308622	57858622	1.3	k1prob	rs111336205	57535606	0.0151533	ENSG00000198561	CTNND1	YES	intron_variant	MODIFIER	Transcript	ENST00000415361.2	protein_coding	2515	NA	NA
107	1	11	57308622	57858622	1.3	k1prob	rs111336205	57535606	0.0151533	ENSG00000198561	CTNND1	YES	intron_variant	MODIFIER	Transcript	ENST00000426142.2	protein_coding	2515	NA	NA
107	1	11	57308622	57858622	1.3	k1prob	rs111336205	57535606	0.0151533	ENSG00000198561	CTNND1	YES	intron_variant	MODIFIER	Transcript	ENST00000428599.2	protein_coding	2515	NA	NA
107	1	11	57308622	57858622	1.3	k1prob	rs111336205	57535606	0.0151533	ENSG00000198561	CTNND1	YES	intron_variant	MODIFIER	Transcript	ENST00000524579.1	protein_coding	2515	NA	NA
107	1	11	57308622	57858622	1.3	k1prob	rs111336205	57535606	0.0151533	ENSG00000198561	CTNND1	YES	intron_variant	MODIFIER	Transcript	ENST00000524630.1	protein_coding	2515	NA	NA
107	1	11	57308622	57858622	1.3	k1prob	rs111336205	57535606	0.0151533	ENSG00000198561	CTNND1	YES	intron_variant	MODIFIER	Transcript	ENST00000525902.1	protein_coding	2515	NA	NA
107	1	11	57308622	57858622	1.3	k1prob	rs111336205	57535606	0.0151533	ENSG00000198561	CTNND1	YES	intron_variant	MODIFIER	Transcript	ENST00000526357.1	protein_coding	2515	NA	NA
107	1	11	57308622	57858622	1.3	k1prob	rs111336205	57535606	0.0151533	ENSG00000198561	CTNND1	YES	intron_variant	MODIFIER	Transcript	ENST00000526772.1	protein_coding	2515	NA	NA
107	1	11	57308622	57858622	1.3	k1prob	rs111336205	57535606	0.0151533	ENSG00000198561	CTNND1	YES	intron_variant	MODIFIER	Transcript	ENST00000526938.1	protein_coding	2515	NA	NA
107	1	11	57308622	57858622	1.3	k1prob	rs111336205	57535606	0.0151533	ENSG00000198561	CTNND1	YES	intron_variant	MODIFIER	Transcript	ENST00000527467.1	protein_coding	2515	NA	NA
107	1	11	57308622	57858622	1.3	k1prob	rs111336205	57535606	0.0151533	ENSG00000198561	CTNND1	YES	intron_variant	MODIFIER	Transcript	ENST00000528232.1	protein_coding	2515	NA	NA
107	1	11	57308622	57858622	1.3	k1prob	rs111336205	57535606	0.0151533	ENSG00000198561	CTNND1	YES	intron_variant	MODIFIER	Transcript	ENST00000528621.1	protein_coding	2515	NA	NA
107	1	11	57308622	57858622	1.3	k1prob	rs111336205	57535606	0.0151533	ENSG00000198561	CTNND1	YES	intron_variant	MODIFIER	Transcript	ENST00000529526.1	protein_coding	2515	NA	NA
107	1	11	57308622	57858622	1.3	k1prob	rs111336205	57535606	0.0151533	ENSG00000198561	CTNND1	YES	intron_variant	MODIFIER	Transcript	ENST00000529873.1	protein_coding	2515	NA	NA
107	1	11	57308622	57858622	1.3	k1prob	rs111336205	57535606	0.0151533	ENSG00000198561	CTNND1	YES	intron_variant	MODIFIER	Transcript	ENST00000529919.1	protein_coding	2515	NA	NA
107	1	11	57308622	57858622	1.3	k1prob	rs111336205	57535606	0.0151533	ENSG00000198561	CTNND1	YES	intron_variant	MODIFIER	Transcript	ENST00000529986.1	protein_coding	2515	NA	NA
107	1	11	57308622	57858622	1.3	k1prob	rs111336205	57535606	0.0151533	ENSG00000198561	CTNND1	YES	intron_variant	MODIFIER	Transcript	ENST00000530094.1	protein_coding	2515	NA	NA
107	1	11	57308622	57858622	1.3	k1prob	rs111336205	57535606	0.0151533	ENSG00000198561	CTNND1	YES	intron_variant	MODIFIER	Transcript	ENST00000530748.1	protein_coding	2515	NA	NA
107	1	11	57308622	57858622	1.3	k1prob	rs111336205	57535606	0.0151533	ENSG00000198561	CTNND1	YES	intron_variant	MODIFIER	Transcript	ENST00000531014.1	protein_coding	2515	NA	NA
107	1	11	57308622	57858622	1.3	k1prob	rs111336205	57535606	0.0151533	ENSG00000198561	CTNND1	YES	intron_variant	MODIFIER	Transcript	ENST00000532245.1	protein_coding	2515	NA	NA
107	1	11	57308622	57858622	1.3	k1prob	rs111336205	57535606	0.0151533	ENSG00000198561	CTNND1	YES	intron_variant	MODIFIER	Transcript	ENST00000532463.1	protein_coding	2515	NA	NA
107	1	11	57308622	57858622	1.3	k1prob	rs111336205	57535606	0.0151533	ENSG00000198561	CTNND1	YES	intron_variant	MODIFIER	Transcript	ENST00000532649.1	protein_coding	2515	NA	NA
107	1	11	57308622	57858622	1.3	k1prob	rs111336205	57535606	0.0151533	ENSG00000198561	CTNND1	YES	intron_variant	MODIFIER	Transcript	ENST00000532787.1	protein_coding	2515	NA	NA
107	1	11	57308622	57858622	1.3	k1prob	rs111336205	57535606	0.0151533	ENSG00000198561	CTNND1	YES	intron_variant	MODIFIER	Transcript	ENST00000532844.1	protein_coding	2515	NA	NA
107	1	11	57308622	57858622	1.3	k1prob	rs111336205	57535606	0.0151533	ENSG00000198561	CTNND1	YES	intron_variant	MODIFIER	Transcript	ENST00000533189.1	protein_coding	2515	NA	NA
107	1	11	57308622	57858622	1.3	k1prob	rs111336205	57535606	0.0151533	ENSG00000198561	CTNND1	YES	intron_variant	MODIFIER	Transcript	ENST00000533667.1	protein_coding	2515	NA	NA
107	1	11	57308622	57858622	1.3	k1prob	rs111336205	57535606	0.0151533	ENSG00000198561	CTNND1	YES	intron_variant	MODIFIER	Transcript	ENST00000534579.1	protein_coding	2515	NA	NA
107	1	11	57308622	57858622	1.3	k1prob	rs3781885	57570680	0.0113451	ENSG00000198561	CTNND1	YES	intron_variant	MODIFIER	Transcript	ENST00000358694.6	protein_coding	2515	NA	NA
107	1	11	57308622	57858622	1.3	k1prob	rs3781885	57570680	0.0113451	ENSG00000198561	CTNND1	YES	intron_variant	MODIFIER	Transcript	ENST00000360682.6	protein_coding	2515	NA	NA
107	1	11	57308622	57858622	1.3	k1prob	rs3781885	57570680	0.0113451	ENSG00000198561	CTNND1	YES	intron_variant	MODIFIER	Transcript	ENST00000361332.4	protein_coding	2515	NA	NA
107	1	11	57308622	57858622	1.3	k1prob	rs3781885	57570680	0.0113451	ENSG00000198561	CTNND1	YES	intron_variant	MODIFIER	Transcript	ENST00000361391.6	protein_coding	2515	NA	NA
107	1	11	57308622	57858622	1.3	k1prob	rs3781885	57570680	0.0113451	ENSG00000198561	CTNND1	YES	intron_variant	MODIFIER	Transcript	ENST00000361796.4	protein_coding	2515	NA	NA
107	1	11	57308622	57858622	1.3	k1prob	rs3781885	57570680	0.0113451	ENSG00000198561	CTNND1	YES	intron_variant	MODIFIER	Transcript	ENST00000399039.4	protein_coding	2515	NA	NA
107	1	11	57308622	57858622	1.3	k1prob	rs3781885	57570680	0.0113451	ENSG00000198561	CTNND1	YES	intron_variant	MODIFIER	Transcript	ENST00000399050.4	protein_coding	2515	NA	NA
107	1	11	57308622	57858622	1.3	k1prob	rs3781885	57570680	0.0113451	ENSG00000198561	CTNND1	YES	intron_variant	MODIFIER	Transcript	ENST00000415361.2	protein_coding	2515	NA	NA
107	1	11	57308622	57858622	1.3	k1prob	rs3781885	57570680	0.0113451	ENSG00000198561	CTNND1	YES	intron_variant	MODIFIER	Transcript	ENST00000426142.2	protein_coding	2515	NA	NA
107	1	11	57308622	57858622	1.3	k1prob	rs3781885	57570680	0.0113451	ENSG00000198561	CTNND1	YES	intron_variant	MODIFIER	Transcript	ENST00000428599.2	protein_coding	2515	NA	NA
107	1	11	57308622	57858622	1.3	k1prob	rs3781885	57570680	0.0113451	ENSG00000198561	CTNND1	YES	intron_variant	MODIFIER	Transcript	ENST00000524630.1	protein_coding	2515	NA	NA
107	1	11	57308622	57858622	1.3	k1prob	rs3781885	57570680	0.0113451	ENSG00000198561	CTNND1	YES	intron_variant	MODIFIER	Transcript	ENST00000525902.1	protein_coding	2515	NA	NA
107	1	11	57308622	57858622	1.3	k1prob	rs3781885	57570680	0.0113451	ENSG00000198561	CTNND1	YES	intron_variant	MODIFIER	Transcript	ENST00000526357.1	protein_coding	2515	NA	NA
107	1	11	57308622	57858622	1.3	k1prob	rs3781885	57570680	0.0113451	ENSG00000198561	CTNND1	YES	intron_variant	MODIFIER	Transcript	ENST00000526772.1	protein_coding	2515	NA	NA
107	1	11	57308622	57858622	1.3	k1prob	rs3781885	57570680	0.0113451	ENSG00000198561	CTNND1	YES	intron_variant	MODIFIER	Transcript	ENST00000526938.1	protein_coding	2515	NA	NA
107	1	11	57308622	57858622	1.3	k1prob	rs3781885	57570680	0.0113451	ENSG00000198561	CTNND1	YES	intron_variant	MODIFIER	Transcript	ENST00000527467.1	protein_coding	2515	NA	NA
107	1	11	57308622	57858622	1.3	k1prob	rs3781885	57570680	0.0113451	ENSG00000198561	CTNND1	YES	intron_variant,non_coding_transcript_variant	MODIFIER	Transcript	ENST00000527599.1	retained_intron	2515	NA	NA
107	1	11	57308622	57858622	1.3	k1prob	rs3781885	57570680	0.0113451	ENSG00000198561	CTNND1	YES	intron_variant	MODIFIER	Transcript	ENST00000528232.1	protein_coding	2515	NA	NA
107	1	11	57308622	57858622	1.3	k1prob	rs3781885	57570680	0.0113451	ENSG00000198561	CTNND1	YES	intron_variant	MODIFIER	Transcript	ENST00000528621.1	protein_coding	2515	NA	NA
107	1	11	57308622	57858622	1.3	k1prob	rs3781885	57570680	0.0113451	ENSG00000198561	CTNND1	YES	intron_variant	MODIFIER	Transcript	ENST00000529526.1	protein_coding	2515	NA	NA
107	1	11	57308622	57858622	1.3	k1prob	rs3781885	57570680	0.0113451	ENSG00000198561	CTNND1	YES	intron_variant	MODIFIER	Transcript	ENST00000529873.1	protein_coding	2515	NA	NA
107	1	11	57308622	57858622	1.3	k1prob	rs3781885	57570680	0.0113451	ENSG00000198561	CTNND1	YES	intron_variant	MODIFIER	Transcript	ENST00000529919.1	protein_coding	2515	NA	NA
107	1	11	57308622	57858622	1.3	k1prob	rs3781885	57570680	0.0113451	ENSG00000198561	CTNND1	YES	intron_variant	MODIFIER	Transcript	ENST00000529986.1	protein_coding	2515	NA	NA
107	1	11	57308622	57858622	1.3	k1prob	rs3781885	57570680	0.0113451	ENSG00000198561	CTNND1	YES	intron_variant	MODIFIER	Transcript	ENST00000530094.1	protein_coding	2515	NA	NA
107	1	11	57308622	57858622	1.3	k1prob	rs3781885	57570680	0.0113451	ENSG00000198561	CTNND1	YES	upstream_gene_variant	MODIFIER	Transcript	ENST00000530720.1	retained_intron	2515	NA	NA
107	1	11	57308622	57858622	1.3	k1prob	rs3781885	57570680	0.0113451	ENSG00000198561	CTNND1	YES	intron_variant	MODIFIER	Transcript	ENST00000530748.1	protein_coding	2515	NA	NA
107	1	11	57308622	57858622	1.3	k1prob	rs3781885	57570680	0.0113451	ENSG00000198561	CTNND1	YES	intron_variant	MODIFIER	Transcript	ENST00000531014.1	protein_coding	2515	NA	NA
107	1	11	57308622	57858622	1.3	k1prob	rs3781885	57570680	0.0113451	ENSG00000198561	CTNND1	YES	intron_variant	MODIFIER	Transcript	ENST00000532245.1	protein_coding	2515	NA	NA
107	1	11	57308622	57858622	1.3	k1prob	rs3781885	57570680	0.0113451	ENSG00000198561	CTNND1	YES	intron_variant	MODIFIER	Transcript	ENST00000532463.1	protein_coding	2515	NA	NA
107	1	11	57308622	57858622	1.3	k1prob	rs3781885	57570680	0.0113451	ENSG00000198561	CTNND1	YES	intron_variant	MODIFIER	Transcript	ENST00000532649.1	protein_coding	2515	NA	NA
107	1	11	57308622	57858622	1.3	k1prob	rs3781885	57570680	0.0113451	ENSG00000198561	CTNND1	YES	intron_variant	MODIFIER	Transcript	ENST00000532787.1	protein_coding	2515	NA	NA
107	1	11	57308622	57858622	1.3	k1prob	rs3781885	57570680	0.0113451	ENSG00000198561	CTNND1	YES	intron_variant	MODIFIER	Transcript	ENST00000532844.1	protein_coding	2515	NA	NA
107	1	11	57308622	57858622	1.3	k1prob	rs3781885	57570680	0.0113451	ENSG00000198561	CTNND1	YES	downstream_gene_variant	MODIFIER	Transcript	ENST00000533189.1	protein_coding	2515	NA	NA
107	1	11	57308622	57858622	1.3	k1prob	rs3781885	57570680	0.0113451	ENSG00000198561	CTNND1	YES	intron_variant	MODIFIER	Transcript	ENST00000533667.1	protein_coding	2515	NA	NA
107	1	11	57308622	57858622	1.3	k1prob	rs3781885	57570680	0.0113451	ENSG00000198561	CTNND1	YES	intron_variant	MODIFIER	Transcript	ENST00000534579.1	protein_coding	2515	NA	NA
107	1	11	57308622	57858622	1.3	k1prob	rs3781885	57570680	0.0113451	ENSG00000198561	CTNND1	YES	downstream_gene_variant	MODIFIER	Transcript	ENST00000534647.1	protein_coding	2515	NA	NA
107	1	11	57308622	57858622	1.3	k1prob	rs499188	57434122	0.00979611	ENSG00000156599	ZDHHC5	YES	upstream_gene_variant	MODIFIER	Transcript	ENST00000287169.3	protein_coding	18472	NA	NA
107	1	11	57308622	57858622	1.3	k1prob	rs499188	57434122	0.00979611	ENSG00000156599	ZDHHC5	YES	upstream_gene_variant	MODIFIER	Transcript	ENST00000524540.1	processed_transcript	18472	NA	NA
107	1	11	57308622	57858622	1.3	k1prob	rs499188	57434122	0.00979611	ENSG00000156599	ZDHHC5	YES	upstream_gene_variant	MODIFIER	Transcript	ENST00000527090.1	processed_transcript	18472	NA	NA
107	1	11	57308622	57858622	1.3	k1prob	rs499188	57434122	0.00979611	ENSG00000156599	ZDHHC5	YES	upstream_gene_variant	MODIFIER	Transcript	ENST00000527985.1	protein_coding	18472	NA	NA
107	1	11	57308622	57858622	1.3	k1prob	rs499188	57434122	0.00979611	ENSG00000156599	ZDHHC5	YES	upstream_gene_variant	MODIFIER	Transcript	ENST00000528177.1	protein_coding	18472	NA	NA
107	1	11	57308622	57858622	1.3	k1prob	rs11602109	57435296	0.00979611	ENSG00000156599	ZDHHC5	YES	upstream_gene_variant	MODIFIER	Transcript	ENST00000287169.3	protein_coding	18472	NA	NA
107	1	11	57308622	57858622	1.3	k1prob	rs11602109	57435296	0.00979611	ENSG00000156599	ZDHHC5	YES	upstream_gene_variant	MODIFIER	Transcript	ENST00000524540.1	processed_transcript	18472	NA	NA
107	1	11	57308622	57858622	1.3	k1prob	rs11602109	57435296	0.00979611	ENSG00000156599	ZDHHC5	YES	upstream_gene_variant	MODIFIER	Transcript	ENST00000527090.1	processed_transcript	18472	NA	NA
107	1	11	57308622	57858622	1.3	k1prob	rs11602109	57435296	0.00979611	ENSG00000156599	ZDHHC5	YES	5_prime_UTR_variant	MODIFIER	Transcript	ENST00000527985.1	protein_coding	18472	NA	NA
107	1	11	57308622	57858622	1.3	k1prob	rs11602109	57435296	0.00979611	ENSG00000156599	ZDHHC5	YES	upstream_gene_variant	MODIFIER	Transcript	ENST00000528177.1	protein_coding	18472	NA	NA
107	1	11	57308622	57858622	1.3	k1prob	rs11606396	57435211	0.00979611	ENSG00000156599	ZDHHC5	YES	upstream_gene_variant	MODIFIER	Transcript	ENST00000287169.3	protein_coding	18472	NA	NA
107	1	11	57308622	57858622	1.3	k1prob	rs11606396	57435211	0.00979611	ENSG00000156599	ZDHHC5	YES	upstream_gene_variant	MODIFIER	Transcript	ENST00000524540.1	processed_transcript	18472	NA	NA
107	1	11	57308622	57858622	1.3	k1prob	rs11606396	57435211	0.00979611	ENSG00000156599	ZDHHC5	YES	upstream_gene_variant	MODIFIER	Transcript	ENST00000527090.1	processed_transcript	18472	NA	NA
107	1	11	57308622	57858622	1.3	k1prob	rs11606396	57435211	0.00979611	ENSG00000156599	ZDHHC5	YES	upstream_gene_variant	MODIFIER	Transcript	ENST00000527985.1	protein_coding	18472	NA	NA
107	1	11	57308622	57858622	1.3	k1prob	rs11606396	57435211	0.00979611	ENSG00000156599	ZDHHC5	YES	upstream_gene_variant	MODIFIER	Transcript	ENST00000528177.1	protein_coding	18472	NA	NA
107	1	11	57308622	57858622	1.3	k1prob	rs488769	57450720	0.00491122	ENSG00000156599	ZDHHC5	YES	intron_variant	MODIFIER	Transcript	ENST00000287169.3	protein_coding	18472	NA	NA
107	1	11	57308622	57858622	1.3	k1prob	rs488769	57450720	0.00491122	ENSG00000156599	ZDHHC5	YES	intron_variant	MODIFIER	Transcript	ENST00000527985.1	protein_coding	18472	NA	NA
107	1	11	57308622	57858622	1.3	k1prob	rs488769	57450720	0.00491122	ENSG00000156599	ZDHHC5	YES	intron_variant	MODIFIER	Transcript	ENST00000528177.1	protein_coding	18472	NA	NA
107	1	11	57308622	57858622	1.3	k1prob	rs488769	57450720	0.00491122	ENSG00000156599	ZDHHC5	YES	intron_variant	MODIFIER	Transcript	ENST00000529447.1	protein_coding	18472	NA	NA
107	1	11	57308622	57858622	1.3	k1prob	rs488769	57450720	0.00491122	ENSG00000156599	ZDHHC5	YES	intron_variant,non_coding_transcript_variant	MODIFIER	Transcript	ENST00000529480.1	retained_intron	18472	NA	NA
107	1	11	57308622	57858622	1.3	k1prob	rs488769	57450720	0.00491122	ENSG00000156599	ZDHHC5	YES	intron_variant	MODIFIER	Transcript	ENST00000532842.1	protein_coding	18472	NA	NA
107	1	11	57308622	57858622	1.3	k1prob	rs79260745	57612960	0.00440199	NA	NA	NO	intergenic_variant	MODIFIER	NA	NA	NA	NA	NA	NA
107	1	11	57308622	57858622	1.3	k1prob	rs7932091	57618068	0.00413838	NA	NA	NO	intergenic_variant	MODIFIER	NA	NA	NA	NA	NA	NA
110	1	17	61545779	61579579	1.07	k1prob	rs6504163	61545779	0.279069	ENSG00000228979	CTD-2501B8.5	NO	upstream_gene_variant	MODIFIER	Transcript	ENST00000416490.2	processed_pseudogene	NA	NA	NA
110	1	17	61545779	61579579	1.07	k1prob	rs6504163	61545779	0.279069	ENSG00000228979	CTD-2501B8.5	NO	upstream_gene_variant	MODIFIER	Transcript	ENST00000606284.1	processed_pseudogene	NA	NA	NA
110	1	17	61545779	61579579	1.07	k1prob	rs4292	61554341	0.133747	ENSG00000159640	ACE	YES	upstream_gene_variant	MODIFIER	Transcript	ENST00000290866.4	protein_coding	2707	NA	NA
110	1	17	61545779	61579579	1.07	k1prob	rs4292	61554341	0.133747	ENSG00000159640	ACE	YES	upstream_gene_variant	MODIFIER	Transcript	ENST00000428043.1	protein_coding	2707	NA	NA
110	1	17	61545779	61579579	1.07	k1prob	rs4292	61554341	0.133747	ENSG00000159640	ACE	YES	upstream_gene_variant	MODIFIER	Transcript	ENST00000538928.1	protein_coding	2707	NA	NA
110	1	17	61545779	61579579	1.07	k1prob	rs4292	61554341	0.133747	ENSG00000159640	ACE	YES	upstream_gene_variant	MODIFIER	Transcript	ENST00000579462.1	retained_intron	2707	NA	NA
110	1	17	61545779	61579579	1.07	k1prob	rs4292	61554341	0.133747	ENSG00000159640	ACE	YES	upstream_gene_variant	MODIFIER	Transcript	ENST00000580318.1	nonsense_mediated_decay	2707	NA	NA
110	1	17	61545779	61579579	1.07	k1prob	rs4292	61554341	0.133747	ENSG00000159640	ACE	YES	upstream_gene_variant	MODIFIER	Transcript	ENST00000582627.1	protein_coding	2707	NA	NA
110	1	17	61545779	61579579	1.07	k1prob	rs4292	61554341	0.133747	ENSG00000159640	ACE	YES	upstream_gene_variant	MODIFIER	Transcript	ENST00000582678.1	nonsense_mediated_decay	2707	NA	NA
110	1	17	61545779	61579579	1.07	k1prob	rs4292	61554341	0.133747	ENSG00000159640	ACE	YES	upstream_gene_variant	MODIFIER	Transcript	ENST00000583336.1	processed_transcript	2707	NA	NA
110	1	17	61545779	61579579	1.07	k1prob	rs4292	61554341	0.133747	ENSG00000159640	ACE	YES	upstream_gene_variant	MODIFIER	Transcript	ENST00000584529.1	processed_transcript	2707	NA	NA
110	1	17	61545779	61579579	1.07	k1prob	rs4292	61554341	0.133747	ENSG00000228979	CTD-2501B8.5	NO	downstream_gene_variant	MODIFIER	Transcript	ENST00000416490.2	processed_pseudogene	NA	NA	NA
110	1	17	61545779	61579579	1.07	k1prob	rs4292	61554341	0.133747	ENSG00000228979	CTD-2501B8.5	NO	downstream_gene_variant	MODIFIER	Transcript	ENST00000606284.1	processed_pseudogene	NA	NA	NA
110	1	17	61545779	61579579	1.07	k1prob	rs4291	61554194	0.0870276	ENSG00000159640	ACE	YES	upstream_gene_variant	MODIFIER	Transcript	ENST00000290866.4	protein_coding	2707	NA	NA
110	1	17	61545779	61579579	1.07	k1prob	rs4291	61554194	0.0870276	ENSG00000159640	ACE	YES	upstream_gene_variant	MODIFIER	Transcript	ENST00000428043.1	protein_coding	2707	NA	NA
110	1	17	61545779	61579579	1.07	k1prob	rs4291	61554194	0.0870276	ENSG00000159640	ACE	YES	upstream_gene_variant	MODIFIER	Transcript	ENST00000538928.1	protein_coding	2707	NA	NA
110	1	17	61545779	61579579	1.07	k1prob	rs4291	61554194	0.0870276	ENSG00000159640	ACE	YES	upstream_gene_variant	MODIFIER	Transcript	ENST00000579462.1	retained_intron	2707	NA	NA
110	1	17	61545779	61579579	1.07	k1prob	rs4291	61554194	0.0870276	ENSG00000159640	ACE	YES	upstream_gene_variant	MODIFIER	Transcript	ENST00000580318.1	nonsense_mediated_decay	2707	NA	NA
110	1	17	61545779	61579579	1.07	k1prob	rs4291	61554194	0.0870276	ENSG00000159640	ACE	YES	upstream_gene_variant	MODIFIER	Transcript	ENST00000582627.1	protein_coding	2707	NA	NA
110	1	17	61545779	61579579	1.07	k1prob	rs4291	61554194	0.0870276	ENSG00000159640	ACE	YES	upstream_gene_variant	MODIFIER	Transcript	ENST00000582678.1	nonsense_mediated_decay	2707	NA	NA
110	1	17	61545779	61579579	1.07	k1prob	rs4291	61554194	0.0870276	ENSG00000159640	ACE	YES	upstream_gene_variant	MODIFIER	Transcript	ENST00000583336.1	processed_transcript	2707	NA	NA
110	1	17	61545779	61579579	1.07	k1prob	rs4291	61554194	0.0870276	ENSG00000159640	ACE	YES	upstream_gene_variant	MODIFIER	Transcript	ENST00000584529.1	processed_transcript	2707	NA	NA
110	1	17	61545779	61579579	1.07	k1prob	rs4291	61554194	0.0870276	ENSG00000228979	CTD-2501B8.5	NO	downstream_gene_variant	MODIFIER	Transcript	ENST00000416490.2	processed_pseudogene	NA	NA	NA
110	1	17	61545779	61579579	1.07	k1prob	rs4291	61554194	0.0870276	ENSG00000228979	CTD-2501B8.5	NO	downstream_gene_variant	MODIFIER	Transcript	ENST00000606284.1	processed_pseudogene	NA	NA	NA
110	1	17	61545779	61579579	1.07	k1prob	rs4459609	61548948	0.0870276	ENSG00000228979	CTD-2501B8.5	NO	upstream_gene_variant	MODIFIER	Transcript	ENST00000416490.2	processed_pseudogene	NA	NA	NA
110	1	17	61545779	61579579	1.07	k1prob	rs4459609	61548948	0.0870276	ENSG00000228979	CTD-2501B8.5	NO	upstream_gene_variant	MODIFIER	Transcript	ENST00000606284.1	processed_pseudogene	NA	NA	NA
110	1	17	61545779	61579579	1.07	k1prob	rs8077276	61547562	0.0870276	ENSG00000228979	CTD-2501B8.5	NO	upstream_gene_variant	MODIFIER	Transcript	ENST00000416490.2	processed_pseudogene	NA	NA	NA
110	1	17	61545779	61579579	1.07	k1prob	rs8077276	61547562	0.0870276	ENSG00000228979	CTD-2501B8.5	NO	upstream_gene_variant	MODIFIER	Transcript	ENST00000606284.1	processed_pseudogene	NA	NA	NA
110	1	17	61545779	61579579	1.07	k1prob	rs4968782	61548476	0.0755043	ENSG00000228979	CTD-2501B8.5	NO	upstream_gene_variant	MODIFIER	Transcript	ENST00000416490.2	processed_pseudogene	NA	NA	NA
110	1	17	61545779	61579579	1.07	k1prob	rs4968782	61548476	0.0755043	ENSG00000228979	CTD-2501B8.5	NO	upstream_gene_variant	MODIFIER	Transcript	ENST00000606284.1	processed_pseudogene	NA	NA	NA
110	1	17	61545779	61579579	1.07	k1prob	rs4308	61559625	0.0716528	ENSG00000159640	ACE	YES	upstream_gene_variant	MODIFIER	Transcript	ENST00000290863.6	protein_coding	2707	NA	NA
110	1	17	61545779	61579579	1.07	k1prob	rs4308	61559625	0.0716528	ENSG00000159640	ACE	YES	intron_variant	MODIFIER	Transcript	ENST00000290866.4	protein_coding	2707	NA	NA
110	1	17	61545779	61579579	1.07	k1prob	rs4308	61559625	0.0716528	ENSG00000159640	ACE	YES	upstream_gene_variant	MODIFIER	Transcript	ENST00000413513.3	protein_coding	2707	NA	NA
110	1	17	61545779	61579579	1.07	k1prob	rs4308	61559625	0.0716528	ENSG00000159640	ACE	YES	upstream_gene_variant	MODIFIER	Transcript	ENST00000421982.2	protein_coding	2707	NA	NA
110	1	17	61545779	61579579	1.07	k1prob	rs4308	61559625	0.0716528	ENSG00000159640	ACE	YES	intron_variant	MODIFIER	Transcript	ENST00000428043.1	protein_coding	2707	NA	NA
110	1	17	61545779	61579579	1.07	k1prob	rs4308	61559625	0.0716528	ENSG00000159640	ACE	YES	upstream_gene_variant	MODIFIER	Transcript	ENST00000490216.2	protein_coding	2707	NA	NA
110	1	17	61545779	61579579	1.07	k1prob	rs4308	61559625	0.0716528	ENSG00000159640	ACE	YES	intron_variant	MODIFIER	Transcript	ENST00000538928.1	protein_coding	2707	NA	NA
110	1	17	61545779	61579579	1.07	k1prob	rs4308	61559625	0.0716528	ENSG00000159640	ACE	YES	upstream_gene_variant	MODIFIER	Transcript	ENST00000578839.1	nonsense_mediated_decay	2707	NA	NA
110	1	17	61545779	61579579	1.07	k1prob	rs4308	61559625	0.0716528	ENSG00000159640	ACE	YES	upstream_gene_variant	MODIFIER	Transcript	ENST00000579204.1	nonsense_mediated_decay	2707	NA	NA
110	1	17	61545779	61579579	1.07	k1prob	rs4308	61559625	0.0716528	ENSG00000159640	ACE	YES	upstream_gene_variant	MODIFIER	Transcript	ENST00000579314.1	nonsense_mediated_decay	2707	NA	NA
110	1	17	61545779	61579579	1.07	k1prob	rs4308	61559625	0.0716528	ENSG00000159640	ACE	YES	downstream_gene_variant	MODIFIER	Transcript	ENST00000579462.1	retained_intron	2707	NA	NA
110	1	17	61545779	61579579	1.07	k1prob	rs4308	61559625	0.0716528	ENSG00000159640	ACE	YES	upstream_gene_variant	MODIFIER	Transcript	ENST00000579726.1	nonsense_mediated_decay	2707	NA	NA
110	1	17	61545779	61579579	1.07	k1prob	rs4308	61559625	0.0716528	ENSG00000159640	ACE	YES	downstream_gene_variant	MODIFIER	Transcript	ENST00000580318.1	nonsense_mediated_decay	2707	NA	NA
110	1	17	61545779	61579579	1.07	k1prob	rs4308	61559625	0.0716528	ENSG00000159640	ACE	YES	upstream_gene_variant	MODIFIER	Transcript	ENST00000582005.1	nonsense_mediated_decay	2707	NA	NA
110	1	17	61545779	61579579	1.07	k1prob	rs4308	61559625	0.0716528	ENSG00000159640	ACE	YES	downstream_gene_variant	MODIFIER	Transcript	ENST00000582627.1	protein_coding	2707	NA	NA
110	1	17	61545779	61579579	1.07	k1prob	rs4308	61559625	0.0716528	ENSG00000159640	ACE	YES	intron_variant,NMD_transcript_variant	MODIFIER	Transcript	ENST00000582678.1	nonsense_mediated_decay	2707	NA	NA
110	1	17	61545779	61579579	1.07	k1prob	rs4308	61559625	0.0716528	ENSG00000159640	ACE	YES	upstream_gene_variant	MODIFIER	Transcript	ENST00000582761.1	protein_coding	2707	NA	NA
110	1	17	61545779	61579579	1.07	k1prob	rs4308	61559625	0.0716528	ENSG00000159640	ACE	YES	downstream_gene_variant	MODIFIER	Transcript	ENST00000583336.1	processed_transcript	2707	NA	NA
110	1	17	61545779	61579579	1.07	k1prob	rs4308	61559625	0.0716528	ENSG00000159640	ACE	YES	intron_variant,non_coding_transcript_variant	MODIFIER	Transcript	ENST00000584529.1	processed_transcript	2707	NA	NA
110	1	17	61545779	61579579	1.07	k1prob	rs4308	61559625	0.0716528	ENSG00000159640	ACE	YES	upstream_gene_variant	MODIFIER	Transcript	ENST00000584865.1	retained_intron	2707	NA	NA
110	1	17	61545779	61579579	1.07	k1prob	rs4277405	61548918	0.0655557	ENSG00000228979	CTD-2501B8.5	NO	upstream_gene_variant	MODIFIER	Transcript	ENST00000416490.2	processed_pseudogene	NA	NA	NA
110	1	17	61545779	61579579	1.07	k1prob	rs4277405	61548918	0.0655557	ENSG00000228979	CTD-2501B8.5	NO	upstream_gene_variant	MODIFIER	Transcript	ENST00000606284.1	processed_pseudogene	NA	NA	NA
110	1	17	61545779	61579579	1.07	k1prob	rs4295	61556298	0.0528978	ENSG00000159640	ACE	YES	intron_variant	MODIFIER	Transcript	ENST00000290866.4	protein_coding	2707	NA	NA
110	1	17	61545779	61579579	1.07	k1prob	rs4295	61556298	0.0528978	ENSG00000159640	ACE	YES	intron_variant	MODIFIER	Transcript	ENST00000428043.1	protein_coding	2707	NA	NA
110	1	17	61545779	61579579	1.07	k1prob	rs4295	61556298	0.0528978	ENSG00000159640	ACE	YES	intron_variant	MODIFIER	Transcript	ENST00000538928.1	protein_coding	2707	NA	NA
110	1	17	61545779	61579579	1.07	k1prob	rs4295	61556298	0.0528978	ENSG00000159640	ACE	YES	downstream_gene_variant	MODIFIER	Transcript	ENST00000579462.1	retained_intron	2707	NA	NA
110	1	17	61545779	61579579	1.07	k1prob	rs4295	61556298	0.0528978	ENSG00000159640	ACE	YES	intron_variant,NMD_transcript_variant	MODIFIER	Transcript	ENST00000580318.1	nonsense_mediated_decay	2707	NA	NA
110	1	17	61545779	61579579	1.07	k1prob	rs4295	61556298	0.0528978	ENSG00000159640	ACE	YES	intron_variant	MODIFIER	Transcript	ENST00000582627.1	protein_coding	2707	NA	NA
110	1	17	61545779	61579579	1.07	k1prob	rs4295	61556298	0.0528978	ENSG00000159640	ACE	YES	intron_variant,NMD_transcript_variant	MODIFIER	Transcript	ENST00000582678.1	nonsense_mediated_decay	2707	NA	NA
110	1	17	61545779	61579579	1.07	k1prob	rs4295	61556298	0.0528978	ENSG00000159640	ACE	YES	downstream_gene_variant	MODIFIER	Transcript	ENST00000583336.1	processed_transcript	2707	NA	NA
110	1	17	61545779	61579579	1.07	k1prob	rs4295	61556298	0.0528978	ENSG00000159640	ACE	YES	intron_variant,non_coding_transcript_variant	MODIFIER	Transcript	ENST00000584529.1	processed_transcript	2707	NA	NA
110	1	17	61545779	61579579	1.07	k1prob	rs4968783	61550729	0.0348458	ENSG00000159640	ACE	YES	upstream_gene_variant	MODIFIER	Transcript	ENST00000290866.4	protein_coding	2707	NA	NA
110	1	17	61545779	61579579	1.07	k1prob	rs4968783	61550729	0.0348458	ENSG00000159640	ACE	YES	upstream_gene_variant	MODIFIER	Transcript	ENST00000428043.1	protein_coding	2707	NA	NA
110	1	17	61545779	61579579	1.07	k1prob	rs4968783	61550729	0.0348458	ENSG00000159640	ACE	YES	upstream_gene_variant	MODIFIER	Transcript	ENST00000538928.1	protein_coding	2707	NA	NA
110	1	17	61545779	61579579	1.07	k1prob	rs4968783	61550729	0.0348458	ENSG00000159640	ACE	YES	upstream_gene_variant	MODIFIER	Transcript	ENST00000579462.1	retained_intron	2707	NA	NA
110	1	17	61545779	61579579	1.07	k1prob	rs4968783	61550729	0.0348458	ENSG00000159640	ACE	YES	upstream_gene_variant	MODIFIER	Transcript	ENST00000580318.1	nonsense_mediated_decay	2707	NA	NA
110	1	17	61545779	61579579	1.07	k1prob	rs4968783	61550729	0.0348458	ENSG00000159640	ACE	YES	upstream_gene_variant	MODIFIER	Transcript	ENST00000582627.1	protein_coding	2707	NA	NA
110	1	17	61545779	61579579	1.07	k1prob	rs4968783	61550729	0.0348458	ENSG00000159640	ACE	YES	upstream_gene_variant	MODIFIER	Transcript	ENST00000582678.1	nonsense_mediated_decay	2707	NA	NA
110	1	17	61545779	61579579	1.07	k1prob	rs4968783	61550729	0.0348458	ENSG00000159640	ACE	YES	upstream_gene_variant	MODIFIER	Transcript	ENST00000583336.1	processed_transcript	2707	NA	NA
110	1	17	61545779	61579579	1.07	k1prob	rs4968783	61550729	0.0348458	ENSG00000159640	ACE	YES	upstream_gene_variant	MODIFIER	Transcript	ENST00000584529.1	processed_transcript	2707	NA	NA
110	1	17	61545779	61579579	1.07	k1prob	rs4968783	61550729	0.0348458	ENSG00000228979	CTD-2501B8.5	NO	downstream_gene_variant	MODIFIER	Transcript	ENST00000416490.2	processed_pseudogene	NA	NA	NA
110	1	17	61545779	61579579	1.07	k1prob	rs4968783	61550729	0.0348458	ENSG00000228979	CTD-2501B8.5	NO	downstream_gene_variant	MODIFIER	Transcript	ENST00000606284.1	processed_pseudogene	NA	NA	NA
111	1	4	80186401	80255301	1.08	k1prob	rs28454198	80204001	0.114468	ENSG00000249307	LINC01088	YES	intron_variant,non_coding_transcript_variant	MODIFIER	Transcript	ENST00000507476.1	antisense	49148	NA	NA
111	1	4	80186401	80255301	1.08	k1prob	rs28454198	80204001	0.114468	ENSG00000249307	LINC01088	YES	intron_variant,non_coding_transcript_variant	MODIFIER	Transcript	ENST00000509088.1	antisense	49148	NA	NA
111	1	4	80186401	80255301	1.08	k1prob	rs28454198	80204001	0.114468	ENSG00000249307	LINC01088	YES	intron_variant,non_coding_transcript_variant	MODIFIER	Transcript	ENST00000510667.1	antisense	49148	NA	NA
111	1	4	80186401	80255301	1.08	k1prob	rs28454198	80204001	0.114468	ENSG00000249307	LINC01088	YES	intron_variant,non_coding_transcript_variant	MODIFIER	Transcript	ENST00000511241.1	antisense	49148	NA	NA
111	1	4	80186401	80255301	1.08	k1prob	rs28454198	80204001	0.114468	ENSG00000249307	LINC01088	YES	intron_variant,non_coding_transcript_variant	MODIFIER	Transcript	ENST00000512130.1	antisense	49148	NA	NA
111	1	4	80186401	80255301	1.08	k1prob	rs28454198	80204001	0.114468	ENSG00000249307	LINC01088	YES	intron_variant,non_coding_transcript_variant	MODIFIER	Transcript	ENST00000513153.1	antisense	49148	NA	NA
111	1	4	80186401	80255301	1.08	k1prob	rs28454198	80204001	0.114468	ENSG00000249307	LINC01088	YES	intron_variant,non_coding_transcript_variant	MODIFIER	Transcript	ENST00000515597.1	antisense	49148	NA	NA
111	1	4	80186401	80255301	1.08	k1prob	rs28454198	80204001	0.114468	ENSG00000156269	NAA11	YES	intron_variant,NMD_transcript_variant	MODIFIER	Transcript	ENST00000511542.1	nonsense_mediated_decay	28125	NA	NA
111	1	4	80186401	80255301	1.08	k1prob	rs28454198	80204001	0.114468	ENSG00000156269	NAA11	YES	intron_variant,non_coding_transcript_variant	MODIFIER	Transcript	ENST00000513733.1	processed_transcript	28125	NA	NA
111	1	4	80186401	80255301	1.08	k1prob	rs6534269	80187872	0.106692	ENSG00000249307	LINC01088	YES	intron_variant,non_coding_transcript_variant	MODIFIER	Transcript	ENST00000507476.1	antisense	49148	NA	NA
111	1	4	80186401	80255301	1.08	k1prob	rs6534269	80187872	0.106692	ENSG00000249307	LINC01088	YES	intron_variant,non_coding_transcript_variant	MODIFIER	Transcript	ENST00000509088.1	antisense	49148	NA	NA
111	1	4	80186401	80255301	1.08	k1prob	rs6534269	80187872	0.106692	ENSG00000249307	LINC01088	YES	intron_variant,non_coding_transcript_variant	MODIFIER	Transcript	ENST00000510667.1	antisense	49148	NA	NA
111	1	4	80186401	80255301	1.08	k1prob	rs6534269	80187872	0.106692	ENSG00000249307	LINC01088	YES	intron_variant,non_coding_transcript_variant	MODIFIER	Transcript	ENST00000511241.1	antisense	49148	NA	NA
111	1	4	80186401	80255301	1.08	k1prob	rs6534269	80187872	0.106692	ENSG00000249307	LINC01088	YES	intron_variant,non_coding_transcript_variant	MODIFIER	Transcript	ENST00000512130.1	antisense	49148	NA	NA
111	1	4	80186401	80255301	1.08	k1prob	rs6534269	80187872	0.106692	ENSG00000249307	LINC01088	YES	intron_variant,non_coding_transcript_variant	MODIFIER	Transcript	ENST00000513153.1	antisense	49148	NA	NA
111	1	4	80186401	80255301	1.08	k1prob	rs6534269	80187872	0.106692	ENSG00000249307	LINC01088	YES	intron_variant,non_coding_transcript_variant	MODIFIER	Transcript	ENST00000515597.1	antisense	49148	NA	NA
111	1	4	80186401	80255301	1.08	k1prob	rs6534269	80187872	0.106692	ENSG00000156269	NAA11	YES	intron_variant,NMD_transcript_variant	MODIFIER	Transcript	ENST00000511542.1	nonsense_mediated_decay	28125	NA	NA
111	1	4	80186401	80255301	1.08	k1prob	rs6534269	80187872	0.106692	ENSG00000156269	NAA11	YES	intron_variant,non_coding_transcript_variant	MODIFIER	Transcript	ENST00000513733.1	processed_transcript	28125	NA	NA
111	1	4	80186401	80255301	1.08	k1prob	rs6848123	80203425	0.0987649	ENSG00000249307	LINC01088	YES	intron_variant,non_coding_transcript_variant	MODIFIER	Transcript	ENST00000507476.1	antisense	49148	NA	NA
111	1	4	80186401	80255301	1.08	k1prob	rs6848123	80203425	0.0987649	ENSG00000249307	LINC01088	YES	intron_variant,non_coding_transcript_variant	MODIFIER	Transcript	ENST00000509088.1	antisense	49148	NA	NA
111	1	4	80186401	80255301	1.08	k1prob	rs6848123	80203425	0.0987649	ENSG00000249307	LINC01088	YES	intron_variant,non_coding_transcript_variant	MODIFIER	Transcript	ENST00000510667.1	antisense	49148	NA	NA
111	1	4	80186401	80255301	1.08	k1prob	rs6848123	80203425	0.0987649	ENSG00000249307	LINC01088	YES	intron_variant,non_coding_transcript_variant	MODIFIER	Transcript	ENST00000511241.1	antisense	49148	NA	NA
111	1	4	80186401	80255301	1.08	k1prob	rs6848123	80203425	0.0987649	ENSG00000249307	LINC01088	YES	intron_variant,non_coding_transcript_variant	MODIFIER	Transcript	ENST00000512130.1	antisense	49148	NA	NA
111	1	4	80186401	80255301	1.08	k1prob	rs6848123	80203425	0.0987649	ENSG00000249307	LINC01088	YES	intron_variant,non_coding_transcript_variant	MODIFIER	Transcript	ENST00000513153.1	antisense	49148	NA	NA
111	1	4	80186401	80255301	1.08	k1prob	rs6848123	80203425	0.0987649	ENSG00000249307	LINC01088	YES	intron_variant,non_coding_transcript_variant	MODIFIER	Transcript	ENST00000515597.1	antisense	49148	NA	NA
111	1	4	80186401	80255301	1.08	k1prob	rs6848123	80203425	0.0987649	ENSG00000156269	NAA11	YES	intron_variant,NMD_transcript_variant	MODIFIER	Transcript	ENST00000511542.1	nonsense_mediated_decay	28125	NA	NA
111	1	4	80186401	80255301	1.08	k1prob	rs6848123	80203425	0.0987649	ENSG00000156269	NAA11	YES	intron_variant,non_coding_transcript_variant	MODIFIER	Transcript	ENST00000513733.1	processed_transcript	28125	NA	NA
111	1	4	80186401	80255301	1.08	k1prob	rs6839925	80193714	0.0795219	ENSG00000249307	LINC01088	YES	intron_variant,non_coding_transcript_variant	MODIFIER	Transcript	ENST00000507476.1	antisense	49148	NA	NA
111	1	4	80186401	80255301	1.08	k1prob	rs6839925	80193714	0.0795219	ENSG00000249307	LINC01088	YES	intron_variant,non_coding_transcript_variant	MODIFIER	Transcript	ENST00000509088.1	antisense	49148	NA	NA
111	1	4	80186401	80255301	1.08	k1prob	rs6839925	80193714	0.0795219	ENSG00000249307	LINC01088	YES	intron_variant,non_coding_transcript_variant	MODIFIER	Transcript	ENST00000510667.1	antisense	49148	NA	NA
111	1	4	80186401	80255301	1.08	k1prob	rs6839925	80193714	0.0795219	ENSG00000249307	LINC01088	YES	intron_variant,non_coding_transcript_variant	MODIFIER	Transcript	ENST00000511241.1	antisense	49148	NA	NA
111	1	4	80186401	80255301	1.08	k1prob	rs6839925	80193714	0.0795219	ENSG00000249307	LINC01088	YES	intron_variant,non_coding_transcript_variant	MODIFIER	Transcript	ENST00000512130.1	antisense	49148	NA	NA
111	1	4	80186401	80255301	1.08	k1prob	rs6839925	80193714	0.0795219	ENSG00000249307	LINC01088	YES	intron_variant,non_coding_transcript_variant	MODIFIER	Transcript	ENST00000513153.1	antisense	49148	NA	NA
111	1	4	80186401	80255301	1.08	k1prob	rs6839925	80193714	0.0795219	ENSG00000249307	LINC01088	YES	intron_variant,non_coding_transcript_variant	MODIFIER	Transcript	ENST00000515597.1	antisense	49148	NA	NA
111	1	4	80186401	80255301	1.08	k1prob	rs6839925	80193714	0.0795219	ENSG00000156269	NAA11	YES	intron_variant,NMD_transcript_variant	MODIFIER	Transcript	ENST00000511542.1	nonsense_mediated_decay	28125	NA	NA
111	1	4	80186401	80255301	1.08	k1prob	rs6839925	80193714	0.0795219	ENSG00000156269	NAA11	YES	intron_variant,non_coding_transcript_variant	MODIFIER	Transcript	ENST00000513733.1	processed_transcript	28125	NA	NA
111	1	4	80186401	80255301	1.08	k1prob	rs12642606	80204717	0.0795219	ENSG00000249307	LINC01088	YES	intron_variant,non_coding_transcript_variant	MODIFIER	Transcript	ENST00000507476.1	antisense	49148	NA	NA
111	1	4	80186401	80255301	1.08	k1prob	rs12642606	80204717	0.0795219	ENSG00000249307	LINC01088	YES	intron_variant,non_coding_transcript_variant	MODIFIER	Transcript	ENST00000509088.1	antisense	49148	NA	NA
111	1	4	80186401	80255301	1.08	k1prob	rs12642606	80204717	0.0795219	ENSG00000249307	LINC01088	YES	intron_variant,non_coding_transcript_variant	MODIFIER	Transcript	ENST00000510667.1	antisense	49148	NA	NA
111	1	4	80186401	80255301	1.08	k1prob	rs12642606	80204717	0.0795219	ENSG00000249307	LINC01088	YES	intron_variant,non_coding_transcript_variant	MODIFIER	Transcript	ENST00000511241.1	antisense	49148	NA	NA
111	1	4	80186401	80255301	1.08	k1prob	rs12642606	80204717	0.0795219	ENSG00000249307	LINC01088	YES	intron_variant,non_coding_transcript_variant	MODIFIER	Transcript	ENST00000512130.1	antisense	49148	NA	NA
111	1	4	80186401	80255301	1.08	k1prob	rs12642606	80204717	0.0795219	ENSG00000249307	LINC01088	YES	intron_variant,non_coding_transcript_variant	MODIFIER	Transcript	ENST00000513153.1	antisense	49148	NA	NA
111	1	4	80186401	80255301	1.08	k1prob	rs12642606	80204717	0.0795219	ENSG00000249307	LINC01088	YES	intron_variant,non_coding_transcript_variant	MODIFIER	Transcript	ENST00000515597.1	antisense	49148	NA	NA
111	1	4	80186401	80255301	1.08	k1prob	rs12642606	80204717	0.0795219	ENSG00000156269	NAA11	YES	intron_variant,NMD_transcript_variant	MODIFIER	Transcript	ENST00000511542.1	nonsense_mediated_decay	28125	NA	NA
111	1	4	80186401	80255301	1.08	k1prob	rs12642606	80204717	0.0795219	ENSG00000156269	NAA11	YES	intron_variant,non_coding_transcript_variant	MODIFIER	Transcript	ENST00000513733.1	processed_transcript	28125	NA	NA
111	1	4	80186401	80255301	1.08	k1prob	rs6811299	80207740	0.0513935	ENSG00000249307	LINC01088	YES	intron_variant,non_coding_transcript_variant	MODIFIER	Transcript	ENST00000507476.1	antisense	49148	NA	NA
111	1	4	80186401	80255301	1.08	k1prob	rs6811299	80207740	0.0513935	ENSG00000249307	LINC01088	YES	intron_variant,non_coding_transcript_variant	MODIFIER	Transcript	ENST00000509088.1	antisense	49148	NA	NA
111	1	4	80186401	80255301	1.08	k1prob	rs6811299	80207740	0.0513935	ENSG00000249307	LINC01088	YES	intron_variant,non_coding_transcript_variant	MODIFIER	Transcript	ENST00000510667.1	antisense	49148	NA	NA
111	1	4	80186401	80255301	1.08	k1prob	rs6811299	80207740	0.0513935	ENSG00000249307	LINC01088	YES	intron_variant,non_coding_transcript_variant	MODIFIER	Transcript	ENST00000511241.1	antisense	49148	NA	NA
111	1	4	80186401	80255301	1.08	k1prob	rs6811299	80207740	0.0513935	ENSG00000249307	LINC01088	YES	intron_variant,non_coding_transcript_variant	MODIFIER	Transcript	ENST00000512130.1	antisense	49148	NA	NA
111	1	4	80186401	80255301	1.08	k1prob	rs6811299	80207740	0.0513935	ENSG00000249307	LINC01088	YES	intron_variant,non_coding_transcript_variant	MODIFIER	Transcript	ENST00000513153.1	antisense	49148	NA	NA
111	1	4	80186401	80255301	1.08	k1prob	rs6811299	80207740	0.0513935	ENSG00000249307	LINC01088	YES	intron_variant,non_coding_transcript_variant	MODIFIER	Transcript	ENST00000515597.1	antisense	49148	NA	NA
111	1	4	80186401	80255301	1.08	k1prob	rs6811299	80207740	0.0513935	ENSG00000156269	NAA11	YES	intron_variant,NMD_transcript_variant	MODIFIER	Transcript	ENST00000511542.1	nonsense_mediated_decay	28125	NA	NA
111	1	4	80186401	80255301	1.08	k1prob	rs6811299	80207740	0.0513935	ENSG00000156269	NAA11	YES	intron_variant,non_coding_transcript_variant	MODIFIER	Transcript	ENST00000513733.1	processed_transcript	28125	NA	NA
111	1	4	80186401	80255301	1.08	k1prob	rs727312	80196569	0.0513935	ENSG00000249307	LINC01088	YES	intron_variant,non_coding_transcript_variant	MODIFIER	Transcript	ENST00000507476.1	antisense	49148	NA	NA
111	1	4	80186401	80255301	1.08	k1prob	rs727312	80196569	0.0513935	ENSG00000249307	LINC01088	YES	intron_variant,non_coding_transcript_variant	MODIFIER	Transcript	ENST00000509088.1	antisense	49148	NA	NA
111	1	4	80186401	80255301	1.08	k1prob	rs727312	80196569	0.0513935	ENSG00000249307	LINC01088	YES	intron_variant,non_coding_transcript_variant	MODIFIER	Transcript	ENST00000510667.1	antisense	49148	NA	NA
111	1	4	80186401	80255301	1.08	k1prob	rs727312	80196569	0.0513935	ENSG00000249307	LINC01088	YES	intron_variant,non_coding_transcript_variant	MODIFIER	Transcript	ENST00000511241.1	antisense	49148	NA	NA
111	1	4	80186401	80255301	1.08	k1prob	rs727312	80196569	0.0513935	ENSG00000249307	LINC01088	YES	intron_variant,non_coding_transcript_variant	MODIFIER	Transcript	ENST00000512130.1	antisense	49148	NA	NA
111	1	4	80186401	80255301	1.08	k1prob	rs727312	80196569	0.0513935	ENSG00000249307	LINC01088	YES	intron_variant,non_coding_transcript_variant	MODIFIER	Transcript	ENST00000513153.1	antisense	49148	NA	NA
111	1	4	80186401	80255301	1.08	k1prob	rs727312	80196569	0.0513935	ENSG00000249307	LINC01088	YES	intron_variant,non_coding_transcript_variant	MODIFIER	Transcript	ENST00000515597.1	antisense	49148	NA	NA
111	1	4	80186401	80255301	1.08	k1prob	rs727312	80196569	0.0513935	ENSG00000156269	NAA11	YES	intron_variant,NMD_transcript_variant	MODIFIER	Transcript	ENST00000511542.1	nonsense_mediated_decay	28125	NA	NA
111	1	4	80186401	80255301	1.08	k1prob	rs727312	80196569	0.0513935	ENSG00000156269	NAA11	YES	intron_variant,non_coding_transcript_variant	MODIFIER	Transcript	ENST00000513733.1	processed_transcript	28125	NA	NA
111	1	4	80186401	80255301	1.08	k1prob	rs28409854	80193148	0.0513935	ENSG00000249307	LINC01088	YES	intron_variant,non_coding_transcript_variant	MODIFIER	Transcript	ENST00000507476.1	antisense	49148	NA	NA
111	1	4	80186401	80255301	1.08	k1prob	rs28409854	80193148	0.0513935	ENSG00000249307	LINC01088	YES	intron_variant,non_coding_transcript_variant	MODIFIER	Transcript	ENST00000509088.1	antisense	49148	NA	NA
111	1	4	80186401	80255301	1.08	k1prob	rs28409854	80193148	0.0513935	ENSG00000249307	LINC01088	YES	intron_variant,non_coding_transcript_variant	MODIFIER	Transcript	ENST00000510667.1	antisense	49148	NA	NA
111	1	4	80186401	80255301	1.08	k1prob	rs28409854	80193148	0.0513935	ENSG00000249307	LINC01088	YES	intron_variant,non_coding_transcript_variant	MODIFIER	Transcript	ENST00000511241.1	antisense	49148	NA	NA
111	1	4	80186401	80255301	1.08	k1prob	rs28409854	80193148	0.0513935	ENSG00000249307	LINC01088	YES	intron_variant,non_coding_transcript_variant	MODIFIER	Transcript	ENST00000512130.1	antisense	49148	NA	NA
111	1	4	80186401	80255301	1.08	k1prob	rs28409854	80193148	0.0513935	ENSG00000249307	LINC01088	YES	intron_variant,non_coding_transcript_variant	MODIFIER	Transcript	ENST00000513153.1	antisense	49148	NA	NA
111	1	4	80186401	80255301	1.08	k1prob	rs28409854	80193148	0.0513935	ENSG00000249307	LINC01088	YES	intron_variant,non_coding_transcript_variant	MODIFIER	Transcript	ENST00000515597.1	antisense	49148	NA	NA
111	1	4	80186401	80255301	1.08	k1prob	rs28409854	80193148	0.0513935	ENSG00000156269	NAA11	YES	intron_variant,NMD_transcript_variant	MODIFIER	Transcript	ENST00000511542.1	nonsense_mediated_decay	28125	NA	NA
111	1	4	80186401	80255301	1.08	k1prob	rs28409854	80193148	0.0513935	ENSG00000156269	NAA11	YES	intron_variant,non_coding_transcript_variant	MODIFIER	Transcript	ENST00000513733.1	processed_transcript	28125	NA	NA
111	1	4	80186401	80255301	1.08	k1prob	rs13143951	80203560	0.0476477	ENSG00000249307	LINC01088	YES	intron_variant,non_coding_transcript_variant	MODIFIER	Transcript	ENST00000507476.1	antisense	49148	NA	NA
111	1	4	80186401	80255301	1.08	k1prob	rs13143951	80203560	0.0476477	ENSG00000249307	LINC01088	YES	intron_variant,non_coding_transcript_variant	MODIFIER	Transcript	ENST00000509088.1	antisense	49148	NA	NA
111	1	4	80186401	80255301	1.08	k1prob	rs13143951	80203560	0.0476477	ENSG00000249307	LINC01088	YES	intron_variant,non_coding_transcript_variant	MODIFIER	Transcript	ENST00000510667.1	antisense	49148	NA	NA
111	1	4	80186401	80255301	1.08	k1prob	rs13143951	80203560	0.0476477	ENSG00000249307	LINC01088	YES	intron_variant,non_coding_transcript_variant	MODIFIER	Transcript	ENST00000511241.1	antisense	49148	NA	NA
111	1	4	80186401	80255301	1.08	k1prob	rs13143951	80203560	0.0476477	ENSG00000249307	LINC01088	YES	intron_variant,non_coding_transcript_variant	MODIFIER	Transcript	ENST00000512130.1	antisense	49148	NA	NA
111	1	4	80186401	80255301	1.08	k1prob	rs13143951	80203560	0.0476477	ENSG00000249307	LINC01088	YES	intron_variant,non_coding_transcript_variant	MODIFIER	Transcript	ENST00000513153.1	antisense	49148	NA	NA
111	1	4	80186401	80255301	1.08	k1prob	rs13143951	80203560	0.0476477	ENSG00000249307	LINC01088	YES	intron_variant,non_coding_transcript_variant	MODIFIER	Transcript	ENST00000515597.1	antisense	49148	NA	NA
111	1	4	80186401	80255301	1.08	k1prob	rs13143951	80203560	0.0476477	ENSG00000156269	NAA11	YES	intron_variant,NMD_transcript_variant	MODIFIER	Transcript	ENST00000511542.1	nonsense_mediated_decay	28125	NA	NA
111	1	4	80186401	80255301	1.08	k1prob	rs13143951	80203560	0.0476477	ENSG00000156269	NAA11	YES	intron_variant,non_coding_transcript_variant	MODIFIER	Transcript	ENST00000513733.1	processed_transcript	28125	NA	NA
111	1	4	80186401	80255301	1.08	k1prob	rs28711203	80193152	0.0476477	ENSG00000249307	LINC01088	YES	intron_variant,non_coding_transcript_variant	MODIFIER	Transcript	ENST00000507476.1	antisense	49148	NA	NA
111	1	4	80186401	80255301	1.08	k1prob	rs28711203	80193152	0.0476477	ENSG00000249307	LINC01088	YES	intron_variant,non_coding_transcript_variant	MODIFIER	Transcript	ENST00000509088.1	antisense	49148	NA	NA
111	1	4	80186401	80255301	1.08	k1prob	rs28711203	80193152	0.0476477	ENSG00000249307	LINC01088	YES	intron_variant,non_coding_transcript_variant	MODIFIER	Transcript	ENST00000510667.1	antisense	49148	NA	NA
111	1	4	80186401	80255301	1.08	k1prob	rs28711203	80193152	0.0476477	ENSG00000249307	LINC01088	YES	intron_variant,non_coding_transcript_variant	MODIFIER	Transcript	ENST00000511241.1	antisense	49148	NA	NA
111	1	4	80186401	80255301	1.08	k1prob	rs28711203	80193152	0.0476477	ENSG00000249307	LINC01088	YES	intron_variant,non_coding_transcript_variant	MODIFIER	Transcript	ENST00000512130.1	antisense	49148	NA	NA
111	1	4	80186401	80255301	1.08	k1prob	rs28711203	80193152	0.0476477	ENSG00000249307	LINC01088	YES	intron_variant,non_coding_transcript_variant	MODIFIER	Transcript	ENST00000513153.1	antisense	49148	NA	NA
111	1	4	80186401	80255301	1.08	k1prob	rs28711203	80193152	0.0476477	ENSG00000249307	LINC01088	YES	intron_variant,non_coding_transcript_variant	MODIFIER	Transcript	ENST00000515597.1	antisense	49148	NA	NA
111	1	4	80186401	80255301	1.08	k1prob	rs28711203	80193152	0.0476477	ENSG00000156269	NAA11	YES	intron_variant,NMD_transcript_variant	MODIFIER	Transcript	ENST00000511542.1	nonsense_mediated_decay	28125	NA	NA
111	1	4	80186401	80255301	1.08	k1prob	rs28711203	80193152	0.0476477	ENSG00000156269	NAA11	YES	intron_variant,non_coding_transcript_variant	MODIFIER	Transcript	ENST00000513733.1	processed_transcript	28125	NA	NA
111	1	4	80186401	80255301	1.08	k1prob	rs7684235	80189377	0.0476477	ENSG00000249307	LINC01088	YES	intron_variant,non_coding_transcript_variant	MODIFIER	Transcript	ENST00000507476.1	antisense	49148	NA	NA
111	1	4	80186401	80255301	1.08	k1prob	rs7684235	80189377	0.0476477	ENSG00000249307	LINC01088	YES	intron_variant,non_coding_transcript_variant	MODIFIER	Transcript	ENST00000509088.1	antisense	49148	NA	NA
111	1	4	80186401	80255301	1.08	k1prob	rs7684235	80189377	0.0476477	ENSG00000249307	LINC01088	YES	intron_variant,non_coding_transcript_variant	MODIFIER	Transcript	ENST00000510667.1	antisense	49148	NA	NA
111	1	4	80186401	80255301	1.08	k1prob	rs7684235	80189377	0.0476477	ENSG00000249307	LINC01088	YES	intron_variant,non_coding_transcript_variant	MODIFIER	Transcript	ENST00000511241.1	antisense	49148	NA	NA
111	1	4	80186401	80255301	1.08	k1prob	rs7684235	80189377	0.0476477	ENSG00000249307	LINC01088	YES	intron_variant,non_coding_transcript_variant	MODIFIER	Transcript	ENST00000512130.1	antisense	49148	NA	NA
111	1	4	80186401	80255301	1.08	k1prob	rs7684235	80189377	0.0476477	ENSG00000249307	LINC01088	YES	intron_variant,non_coding_transcript_variant	MODIFIER	Transcript	ENST00000513153.1	antisense	49148	NA	NA
111	1	4	80186401	80255301	1.08	k1prob	rs7684235	80189377	0.0476477	ENSG00000249307	LINC01088	YES	intron_variant,non_coding_transcript_variant	MODIFIER	Transcript	ENST00000515597.1	antisense	49148	NA	NA
111	1	4	80186401	80255301	1.08	k1prob	rs7684235	80189377	0.0476477	ENSG00000156269	NAA11	YES	intron_variant,NMD_transcript_variant	MODIFIER	Transcript	ENST00000511542.1	nonsense_mediated_decay	28125	NA	NA
111	1	4	80186401	80255301	1.08	k1prob	rs7684235	80189377	0.0476477	ENSG00000156269	NAA11	YES	intron_variant,non_coding_transcript_variant	MODIFIER	Transcript	ENST00000513733.1	processed_transcript	28125	NA	NA
111	1	4	80186401	80255301	1.08	k1prob	rs2129132	80194689	0.044485	ENSG00000249307	LINC01088	YES	intron_variant,non_coding_transcript_variant	MODIFIER	Transcript	ENST00000507476.1	antisense	49148	NA	NA
111	1	4	80186401	80255301	1.08	k1prob	rs2129132	80194689	0.044485	ENSG00000249307	LINC01088	YES	intron_variant,non_coding_transcript_variant	MODIFIER	Transcript	ENST00000509088.1	antisense	49148	NA	NA
111	1	4	80186401	80255301	1.08	k1prob	rs2129132	80194689	0.044485	ENSG00000249307	LINC01088	YES	intron_variant,non_coding_transcript_variant	MODIFIER	Transcript	ENST00000510667.1	antisense	49148	NA	NA
111	1	4	80186401	80255301	1.08	k1prob	rs2129132	80194689	0.044485	ENSG00000249307	LINC01088	YES	intron_variant,non_coding_transcript_variant	MODIFIER	Transcript	ENST00000511241.1	antisense	49148	NA	NA
111	1	4	80186401	80255301	1.08	k1prob	rs2129132	80194689	0.044485	ENSG00000249307	LINC01088	YES	intron_variant,non_coding_transcript_variant	MODIFIER	Transcript	ENST00000512130.1	antisense	49148	NA	NA
111	1	4	80186401	80255301	1.08	k1prob	rs2129132	80194689	0.044485	ENSG00000249307	LINC01088	YES	intron_variant,non_coding_transcript_variant	MODIFIER	Transcript	ENST00000513153.1	antisense	49148	NA	NA
111	1	4	80186401	80255301	1.08	k1prob	rs2129132	80194689	0.044485	ENSG00000249307	LINC01088	YES	intron_variant,non_coding_transcript_variant	MODIFIER	Transcript	ENST00000515597.1	antisense	49148	NA	NA
111	1	4	80186401	80255301	1.08	k1prob	rs2129132	80194689	0.044485	ENSG00000156269	NAA11	YES	intron_variant,NMD_transcript_variant	MODIFIER	Transcript	ENST00000511542.1	nonsense_mediated_decay	28125	NA	NA
111	1	4	80186401	80255301	1.08	k1prob	rs2129132	80194689	0.044485	ENSG00000156269	NAA11	YES	intron_variant,non_coding_transcript_variant	MODIFIER	Transcript	ENST00000513733.1	processed_transcript	28125	NA	NA
111	1	4	80186401	80255301	1.08	k1prob	rs7696466	80211399	0.0412559	ENSG00000249307	LINC01088	YES	intron_variant,non_coding_transcript_variant	MODIFIER	Transcript	ENST00000507476.1	antisense	49148	NA	NA
111	1	4	80186401	80255301	1.08	k1prob	rs7696466	80211399	0.0412559	ENSG00000249307	LINC01088	YES	intron_variant,non_coding_transcript_variant	MODIFIER	Transcript	ENST00000509088.1	antisense	49148	NA	NA
111	1	4	80186401	80255301	1.08	k1prob	rs7696466	80211399	0.0412559	ENSG00000249307	LINC01088	YES	intron_variant,non_coding_transcript_variant	MODIFIER	Transcript	ENST00000510667.1	antisense	49148	NA	NA
111	1	4	80186401	80255301	1.08	k1prob	rs7696466	80211399	0.0412559	ENSG00000249307	LINC01088	YES	intron_variant,non_coding_transcript_variant	MODIFIER	Transcript	ENST00000511241.1	antisense	49148	NA	NA
111	1	4	80186401	80255301	1.08	k1prob	rs7696466	80211399	0.0412559	ENSG00000249307	LINC01088	YES	intron_variant,non_coding_transcript_variant	MODIFIER	Transcript	ENST00000512130.1	antisense	49148	NA	NA
111	1	4	80186401	80255301	1.08	k1prob	rs7696466	80211399	0.0412559	ENSG00000249307	LINC01088	YES	intron_variant,non_coding_transcript_variant	MODIFIER	Transcript	ENST00000513153.1	antisense	49148	NA	NA
111	1	4	80186401	80255301	1.08	k1prob	rs7696466	80211399	0.0412559	ENSG00000249307	LINC01088	YES	intron_variant,non_coding_transcript_variant	MODIFIER	Transcript	ENST00000515597.1	antisense	49148	NA	NA
111	1	4	80186401	80255301	1.08	k1prob	rs7696466	80211399	0.0412559	ENSG00000156269	NAA11	YES	intron_variant,NMD_transcript_variant	MODIFIER	Transcript	ENST00000511542.1	nonsense_mediated_decay	28125	NA	NA
111	1	4	80186401	80255301	1.08	k1prob	rs7696466	80211399	0.0412559	ENSG00000156269	NAA11	YES	intron_variant,non_coding_transcript_variant	MODIFIER	Transcript	ENST00000513733.1	processed_transcript	28125	NA	NA
111	1	4	80186401	80255301	1.08	k1prob	rs13108290	80198876	0.0412559	ENSG00000249307	LINC01088	YES	intron_variant,non_coding_transcript_variant	MODIFIER	Transcript	ENST00000507476.1	antisense	49148	NA	NA
111	1	4	80186401	80255301	1.08	k1prob	rs13108290	80198876	0.0412559	ENSG00000249307	LINC01088	YES	intron_variant,non_coding_transcript_variant	MODIFIER	Transcript	ENST00000509088.1	antisense	49148	NA	NA
111	1	4	80186401	80255301	1.08	k1prob	rs13108290	80198876	0.0412559	ENSG00000249307	LINC01088	YES	intron_variant,non_coding_transcript_variant	MODIFIER	Transcript	ENST00000510667.1	antisense	49148	NA	NA
111	1	4	80186401	80255301	1.08	k1prob	rs13108290	80198876	0.0412559	ENSG00000249307	LINC01088	YES	intron_variant,non_coding_transcript_variant	MODIFIER	Transcript	ENST00000511241.1	antisense	49148	NA	NA
111	1	4	80186401	80255301	1.08	k1prob	rs13108290	80198876	0.0412559	ENSG00000249307	LINC01088	YES	intron_variant,non_coding_transcript_variant	MODIFIER	Transcript	ENST00000512130.1	antisense	49148	NA	NA
111	1	4	80186401	80255301	1.08	k1prob	rs13108290	80198876	0.0412559	ENSG00000249307	LINC01088	YES	intron_variant,non_coding_transcript_variant	MODIFIER	Transcript	ENST00000513153.1	antisense	49148	NA	NA
111	1	4	80186401	80255301	1.08	k1prob	rs13108290	80198876	0.0412559	ENSG00000249307	LINC01088	YES	intron_variant,non_coding_transcript_variant	MODIFIER	Transcript	ENST00000515597.1	antisense	49148	NA	NA
111	1	4	80186401	80255301	1.08	k1prob	rs13108290	80198876	0.0412559	ENSG00000156269	NAA11	YES	intron_variant,NMD_transcript_variant	MODIFIER	Transcript	ENST00000511542.1	nonsense_mediated_decay	28125	NA	NA
111	1	4	80186401	80255301	1.08	k1prob	rs13108290	80198876	0.0412559	ENSG00000156269	NAA11	YES	intron_variant,non_coding_transcript_variant	MODIFIER	Transcript	ENST00000513733.1	processed_transcript	28125	NA	NA
111	1	4	80186401	80255301	1.08	k1prob	rs17441732	80221215	0.0385287	ENSG00000249307	LINC01088	YES	intron_variant,non_coding_transcript_variant	MODIFIER	Transcript	ENST00000507476.1	antisense	49148	NA	NA
111	1	4	80186401	80255301	1.08	k1prob	rs17441732	80221215	0.0385287	ENSG00000249307	LINC01088	YES	intron_variant,non_coding_transcript_variant	MODIFIER	Transcript	ENST00000509088.1	antisense	49148	NA	NA
111	1	4	80186401	80255301	1.08	k1prob	rs17441732	80221215	0.0385287	ENSG00000249307	LINC01088	YES	intron_variant,non_coding_transcript_variant	MODIFIER	Transcript	ENST00000510667.1	antisense	49148	NA	NA
111	1	4	80186401	80255301	1.08	k1prob	rs17441732	80221215	0.0385287	ENSG00000249307	LINC01088	YES	intron_variant,non_coding_transcript_variant	MODIFIER	Transcript	ENST00000511241.1	antisense	49148	NA	NA
111	1	4	80186401	80255301	1.08	k1prob	rs17441732	80221215	0.0385287	ENSG00000249307	LINC01088	YES	intron_variant,non_coding_transcript_variant	MODIFIER	Transcript	ENST00000512130.1	antisense	49148	NA	NA
111	1	4	80186401	80255301	1.08	k1prob	rs17441732	80221215	0.0385287	ENSG00000249307	LINC01088	YES	intron_variant,non_coding_transcript_variant	MODIFIER	Transcript	ENST00000513153.1	antisense	49148	NA	NA
111	1	4	80186401	80255301	1.08	k1prob	rs17441732	80221215	0.0385287	ENSG00000249307	LINC01088	YES	downstream_gene_variant	MODIFIER	Transcript	ENST00000515597.1	antisense	49148	NA	NA
111	1	4	80186401	80255301	1.08	k1prob	rs17441732	80221215	0.0385287	ENSG00000156269	NAA11	YES	intron_variant,NMD_transcript_variant	MODIFIER	Transcript	ENST00000511542.1	nonsense_mediated_decay	28125	NA	NA
111	1	4	80186401	80255301	1.08	k1prob	rs17441732	80221215	0.0385287	ENSG00000156269	NAA11	YES	intron_variant,non_coding_transcript_variant	MODIFIER	Transcript	ENST00000513733.1	processed_transcript	28125	NA	NA
111	1	4	80186401	80255301	1.08	k1prob	rs9998799	80218412	0.0357433	ENSG00000249307	LINC01088	YES	intron_variant,non_coding_transcript_variant	MODIFIER	Transcript	ENST00000507476.1	antisense	49148	NA	NA
111	1	4	80186401	80255301	1.08	k1prob	rs9998799	80218412	0.0357433	ENSG00000249307	LINC01088	YES	intron_variant,non_coding_transcript_variant	MODIFIER	Transcript	ENST00000509088.1	antisense	49148	NA	NA
111	1	4	80186401	80255301	1.08	k1prob	rs9998799	80218412	0.0357433	ENSG00000249307	LINC01088	YES	intron_variant,non_coding_transcript_variant	MODIFIER	Transcript	ENST00000510667.1	antisense	49148	NA	NA
111	1	4	80186401	80255301	1.08	k1prob	rs9998799	80218412	0.0357433	ENSG00000249307	LINC01088	YES	intron_variant,non_coding_transcript_variant	MODIFIER	Transcript	ENST00000511241.1	antisense	49148	NA	NA
111	1	4	80186401	80255301	1.08	k1prob	rs9998799	80218412	0.0357433	ENSG00000249307	LINC01088	YES	intron_variant,non_coding_transcript_variant	MODIFIER	Transcript	ENST00000512130.1	antisense	49148	NA	NA
111	1	4	80186401	80255301	1.08	k1prob	rs9998799	80218412	0.0357433	ENSG00000249307	LINC01088	YES	intron_variant,non_coding_transcript_variant	MODIFIER	Transcript	ENST00000513153.1	antisense	49148	NA	NA
111	1	4	80186401	80255301	1.08	k1prob	rs9998799	80218412	0.0357433	ENSG00000249307	LINC01088	YES	intron_variant,non_coding_transcript_variant	MODIFIER	Transcript	ENST00000515597.1	antisense	49148	NA	NA
111	1	4	80186401	80255301	1.08	k1prob	rs9998799	80218412	0.0357433	ENSG00000156269	NAA11	YES	intron_variant,NMD_transcript_variant	MODIFIER	Transcript	ENST00000511542.1	nonsense_mediated_decay	28125	NA	NA
111	1	4	80186401	80255301	1.08	k1prob	rs9998799	80218412	0.0357433	ENSG00000156269	NAA11	YES	intron_variant,non_coding_transcript_variant	MODIFIER	Transcript	ENST00000513733.1	processed_transcript	28125	NA	NA
114	1	19	11341016	11431116	1.11	k1prob	rs322124	11399372	0.238618	NA	NA	NO	intergenic_variant	MODIFIER	NA	NA	NA	NA	NA	NA
114	1	19	11341016	11431116	1.11	k1prob	rs322129	11401105	0.223087	NA	NA	NO	intergenic_variant	MODIFIER	NA	NA	NA	NA	NA	NA
114	1	19	11341016	11431116	1.11	k1prob	rs322128	11402416	0.19715	ENSG00000130167	TSPAN16	YES	upstream_gene_variant	MODIFIER	Transcript	ENST00000316737.1	protein_coding	30725	NA	NA
114	1	19	11341016	11431116	1.11	k1prob	rs322128	11402416	0.19715	ENSG00000130167	TSPAN16	YES	upstream_gene_variant	MODIFIER	Transcript	ENST00000337994.5	nonsense_mediated_decay	30725	NA	NA
114	1	19	11341016	11431116	1.11	k1prob	rs322128	11402416	0.19715	ENSG00000130167	TSPAN16	YES	upstream_gene_variant	MODIFIER	Transcript	ENST00000590327.1	protein_coding	30725	NA	NA
114	1	19	11341016	11431116	1.11	k1prob	rs322128	11402416	0.19715	ENSG00000130167	TSPAN16	YES	upstream_gene_variant	MODIFIER	Transcript	ENST00000592955.1	protein_coding	30725	NA	NA
114	1	19	11341016	11431116	1.11	k1prob	rs322126	11398724	0.144559	NA	NA	NO	intergenic_variant	MODIFIER	NA	NA	NA	NA	NA	NA
114	1	19	11341016	11431116	1.11	k1prob	rs322125	11398882	0.12033	NA	NA	NO	intergenic_variant	MODIFIER	NA	NA	NA	NA	NA	NA
114	1	19	11341016	11431116	1.11	k1prob	rs439151	11404370	0.0684012	ENSG00000130167	TSPAN16	YES	upstream_gene_variant	MODIFIER	Transcript	ENST00000316737.1	protein_coding	30725	NA	NA
114	1	19	11341016	11431116	1.11	k1prob	rs439151	11404370	0.0684012	ENSG00000130167	TSPAN16	YES	upstream_gene_variant	MODIFIER	Transcript	ENST00000337994.5	nonsense_mediated_decay	30725	NA	NA
114	1	19	11341016	11431116	1.11	k1prob	rs439151	11404370	0.0684012	ENSG00000130167	TSPAN16	YES	upstream_gene_variant	MODIFIER	Transcript	ENST00000590327.1	protein_coding	30725	NA	NA
114	1	19	11341016	11431116	1.11	k1prob	rs439151	11404370	0.0684012	ENSG00000130167	TSPAN16	YES	upstream_gene_variant	MODIFIER	Transcript	ENST00000592955.1	protein_coding	30725	NA	NA
115	1	7	21468652	21564852	1.14	k1prob	rs7811417	21534152	0.389947	ENSG00000105866	SP4	YES	intron_variant	MODIFIER	Transcript	ENST00000222584.3	protein_coding	11209	NA	NA
115	1	7	21468652	21564852	1.14	k1prob	rs7811417	21534152	0.389947	ENSG00000105866	SP4	YES	intron_variant,NMD_transcript_variant	MODIFIER	Transcript	ENST00000448246.1	nonsense_mediated_decay	11209	NA	NA
115	1	7	21468652	21564852	1.14	k1prob	rs6461561	21474610	0.348899	ENSG00000105866	SP4	YES	intron_variant	MODIFIER	Transcript	ENST00000222584.3	protein_coding	11209	NA	NA
115	1	7	21468652	21564852	1.14	k1prob	rs6461561	21474610	0.348899	ENSG00000105866	SP4	YES	intron_variant	MODIFIER	Transcript	ENST00000432066.2	protein_coding	11209	NA	NA
115	1	7	21468652	21564852	1.14	k1prob	rs6461561	21474610	0.348899	ENSG00000105866	SP4	YES	intron_variant,NMD_transcript_variant	MODIFIER	Transcript	ENST00000448246.1	nonsense_mediated_decay	11209	NA	NA
115	1	7	21468652	21564852	1.14	k1prob	rs7810841	21533758	0.190647	ENSG00000105866	SP4	YES	intron_variant	MODIFIER	Transcript	ENST00000222584.3	protein_coding	11209	NA	NA
115	1	7	21468652	21564852	1.14	k1prob	rs7810841	21533758	0.190647	ENSG00000105866	SP4	YES	intron_variant,NMD_transcript_variant	MODIFIER	Transcript	ENST00000448246.1	nonsense_mediated_decay	11209	NA	NA
115	1	7	21468652	21564852	1.14	k1prob	rs12668354	21531891	0.0154197	ENSG00000105866	SP4	YES	intron_variant	MODIFIER	Transcript	ENST00000222584.3	protein_coding	11209	NA	NA
115	1	7	21468652	21564852	1.14	k1prob	rs12668354	21531891	0.0154197	ENSG00000105866	SP4	YES	intron_variant,NMD_transcript_variant	MODIFIER	Transcript	ENST00000448246.1	nonsense_mediated_decay	11209	NA	NA
115	1	7	21468652	21564852	1.14	k1prob	rs12672629	21531831	0.0145573	ENSG00000105866	SP4	YES	intron_variant	MODIFIER	Transcript	ENST00000222584.3	protein_coding	11209	NA	NA
115	1	7	21468652	21564852	1.14	k1prob	rs12672629	21531831	0.0145573	ENSG00000105866	SP4	YES	intron_variant,NMD_transcript_variant	MODIFIER	Transcript	ENST00000448246.1	nonsense_mediated_decay	11209	NA	NA
116	1	2	27501538	28325538	1.41	k1prob	rs12474906	28033538	0.113506	ENSG00000171174	RBKS	YES	intron_variant	MODIFIER	Transcript	ENST00000302188.3	protein_coding	30325	NA	NA
116	1	2	27501538	28325538	1.41	k1prob	rs12474906	28033538	0.113506	ENSG00000171174	RBKS	YES	intron_variant	MODIFIER	Transcript	ENST00000444339.2	protein_coding	30325	NA	NA
116	1	2	27501538	28325538	1.41	k1prob	rs12474906	28033538	0.113506	ENSG00000171174	RBKS	YES	intron_variant,NMD_transcript_variant	MODIFIER	Transcript	ENST00000449378.1	nonsense_mediated_decay	30325	NA	NA
116	1	2	27501538	28325538	1.41	k1prob	rs12474906	28033538	0.113506	ENSG00000171174	RBKS	YES	intron_variant	MODIFIER	Transcript	ENST00000458185.1	protein_coding	30325	NA	NA
116	1	2	27501538	28325538	1.41	k1prob	rs12474906	28033538	0.113506	ENSG00000243147	MRPL33	YES	intron_variant,NMD_transcript_variant	MODIFIER	Transcript	ENST00000448427.1	nonsense_mediated_decay	14487	NA	NA
116	1	2	27501538	28325538	1.41	k1prob	rs13414801	28290347	0.0376367	ENSG00000158019	BABAM2	YES	intron_variant	MODIFIER	Transcript	ENST00000342045.2	protein_coding	1106	NA	NA
116	1	2	27501538	28325538	1.41	k1prob	rs13414801	28290347	0.0376367	ENSG00000158019	BABAM2	YES	intron_variant	MODIFIER	Transcript	ENST00000344773.2	protein_coding	1106	NA	NA
116	1	2	27501538	28325538	1.41	k1prob	rs13414801	28290347	0.0376367	ENSG00000158019	BABAM2	YES	intron_variant	MODIFIER	Transcript	ENST00000361704.2	protein_coding	1106	NA	NA
116	1	2	27501538	28325538	1.41	k1prob	rs13414801	28290347	0.0376367	ENSG00000158019	BABAM2	YES	intron_variant	MODIFIER	Transcript	ENST00000379624.1	protein_coding	1106	NA	NA
116	1	2	27501538	28325538	1.41	k1prob	rs13414801	28290347	0.0376367	ENSG00000158019	BABAM2	YES	intron_variant	MODIFIER	Transcript	ENST00000379629.3	protein_coding	1106	NA	NA
116	1	2	27501538	28325538	1.41	k1prob	rs13414801	28290347	0.0376367	ENSG00000158019	BABAM2	YES	intron_variant	MODIFIER	Transcript	ENST00000379632.2	protein_coding	1106	NA	NA
116	1	2	27501538	28325538	1.41	k1prob	rs12623170	28020157	0.0270255	ENSG00000171174	RBKS	YES	intron_variant	MODIFIER	Transcript	ENST00000302188.3	protein_coding	30325	NA	NA
116	1	2	27501538	28325538	1.41	k1prob	rs12623170	28020157	0.0270255	ENSG00000171174	RBKS	YES	intron_variant,NMD_transcript_variant	MODIFIER	Transcript	ENST00000449378.1	nonsense_mediated_decay	30325	NA	NA
116	1	2	27501538	28325538	1.41	k1prob	rs12623170	28020157	0.0270255	ENSG00000243147	MRPL33	YES	intron_variant,NMD_transcript_variant	MODIFIER	Transcript	ENST00000448427.1	nonsense_mediated_decay	14487	NA	NA
116	1	2	27501538	28325538	1.41	k1prob	rs12478766	28041200	0.0268308	ENSG00000171174	RBKS	YES	intron_variant	MODIFIER	Transcript	ENST00000302188.3	protein_coding	30325	NA	NA
116	1	2	27501538	28325538	1.41	k1prob	rs12478766	28041200	0.0268308	ENSG00000171174	RBKS	YES	intron_variant	MODIFIER	Transcript	ENST00000444339.2	protein_coding	30325	NA	NA
116	1	2	27501538	28325538	1.41	k1prob	rs12478766	28041200	0.0268308	ENSG00000171174	RBKS	YES	intron_variant,NMD_transcript_variant	MODIFIER	Transcript	ENST00000449378.1	nonsense_mediated_decay	30325	NA	NA
116	1	2	27501538	28325538	1.41	k1prob	rs12478766	28041200	0.0268308	ENSG00000171174	RBKS	YES	intron_variant	MODIFIER	Transcript	ENST00000458185.1	protein_coding	30325	NA	NA
116	1	2	27501538	28325538	1.41	k1prob	rs12478766	28041200	0.0268308	ENSG00000243147	MRPL33	YES	intron_variant,NMD_transcript_variant	MODIFIER	Transcript	ENST00000448427.1	nonsense_mediated_decay	14487	NA	NA
116	1	2	27501538	28325538	1.41	k1prob	rs4464229	28038080	0.025166	ENSG00000171174	RBKS	YES	intron_variant	MODIFIER	Transcript	ENST00000302188.3	protein_coding	30325	NA	NA
116	1	2	27501538	28325538	1.41	k1prob	rs4464229	28038080	0.025166	ENSG00000171174	RBKS	YES	intron_variant	MODIFIER	Transcript	ENST00000444339.2	protein_coding	30325	NA	NA
116	1	2	27501538	28325538	1.41	k1prob	rs4464229	28038080	0.025166	ENSG00000171174	RBKS	YES	intron_variant,NMD_transcript_variant	MODIFIER	Transcript	ENST00000449378.1	nonsense_mediated_decay	30325	NA	NA
116	1	2	27501538	28325538	1.41	k1prob	rs4464229	28038080	0.025166	ENSG00000171174	RBKS	YES	intron_variant	MODIFIER	Transcript	ENST00000458185.1	protein_coding	30325	NA	NA
116	1	2	27501538	28325538	1.41	k1prob	rs4464229	28038080	0.025166	ENSG00000243147	MRPL33	YES	intron_variant,NMD_transcript_variant	MODIFIER	Transcript	ENST00000448427.1	nonsense_mediated_decay	14487	NA	NA
116	1	2	27501538	28325538	1.41	k1prob	rs4233717	28034680	0.025166	ENSG00000171174	RBKS	YES	intron_variant	MODIFIER	Transcript	ENST00000302188.3	protein_coding	30325	NA	NA
116	1	2	27501538	28325538	1.41	k1prob	rs4233717	28034680	0.025166	ENSG00000171174	RBKS	YES	intron_variant	MODIFIER	Transcript	ENST00000444339.2	protein_coding	30325	NA	NA
116	1	2	27501538	28325538	1.41	k1prob	rs4233717	28034680	0.025166	ENSG00000171174	RBKS	YES	intron_variant,NMD_transcript_variant	MODIFIER	Transcript	ENST00000449378.1	nonsense_mediated_decay	30325	NA	NA
116	1	2	27501538	28325538	1.41	k1prob	rs4233717	28034680	0.025166	ENSG00000171174	RBKS	YES	intron_variant	MODIFIER	Transcript	ENST00000458185.1	protein_coding	30325	NA	NA
116	1	2	27501538	28325538	1.41	k1prob	rs4233717	28034680	0.025166	ENSG00000243147	MRPL33	YES	intron_variant,NMD_transcript_variant	MODIFIER	Transcript	ENST00000448427.1	nonsense_mediated_decay	14487	NA	NA
116	1	2	27501538	28325538	1.41	k1prob	rs34181670	28019856	0.0238152	ENSG00000171174	RBKS	YES	intron_variant	MODIFIER	Transcript	ENST00000302188.3	protein_coding	30325	NA	NA
116	1	2	27501538	28325538	1.41	k1prob	rs34181670	28019856	0.0238152	ENSG00000171174	RBKS	YES	intron_variant,NMD_transcript_variant	MODIFIER	Transcript	ENST00000449378.1	nonsense_mediated_decay	30325	NA	NA
116	1	2	27501538	28325538	1.41	k1prob	rs34181670	28019856	0.0238152	ENSG00000243147	MRPL33	YES	intron_variant,NMD_transcript_variant	MODIFIER	Transcript	ENST00000448427.1	nonsense_mediated_decay	14487	NA	NA
116	1	2	27501538	28325538	1.41	k1prob	rs4233716	28034384	0.0237451	ENSG00000171174	RBKS	YES	intron_variant	MODIFIER	Transcript	ENST00000302188.3	protein_coding	30325	NA	NA
116	1	2	27501538	28325538	1.41	k1prob	rs4233716	28034384	0.0237451	ENSG00000171174	RBKS	YES	intron_variant	MODIFIER	Transcript	ENST00000444339.2	protein_coding	30325	NA	NA
116	1	2	27501538	28325538	1.41	k1prob	rs4233716	28034384	0.0237451	ENSG00000171174	RBKS	YES	intron_variant,NMD_transcript_variant	MODIFIER	Transcript	ENST00000449378.1	nonsense_mediated_decay	30325	NA	NA
116	1	2	27501538	28325538	1.41	k1prob	rs4233716	28034384	0.0237451	ENSG00000171174	RBKS	YES	intron_variant	MODIFIER	Transcript	ENST00000458185.1	protein_coding	30325	NA	NA
116	1	2	27501538	28325538	1.41	k1prob	rs4233716	28034384	0.0237451	ENSG00000243147	MRPL33	YES	intron_variant,NMD_transcript_variant	MODIFIER	Transcript	ENST00000448427.1	nonsense_mediated_decay	14487	NA	NA
116	1	2	27501538	28325538	1.41	k1prob	rs4666016	28037140	0.0237451	ENSG00000171174	RBKS	YES	intron_variant	MODIFIER	Transcript	ENST00000302188.3	protein_coding	30325	NA	NA
116	1	2	27501538	28325538	1.41	k1prob	rs4666016	28037140	0.0237451	ENSG00000171174	RBKS	YES	intron_variant	MODIFIER	Transcript	ENST00000444339.2	protein_coding	30325	NA	NA
116	1	2	27501538	28325538	1.41	k1prob	rs4666016	28037140	0.0237451	ENSG00000171174	RBKS	YES	intron_variant,NMD_transcript_variant	MODIFIER	Transcript	ENST00000449378.1	nonsense_mediated_decay	30325	NA	NA
116	1	2	27501538	28325538	1.41	k1prob	rs4666016	28037140	0.0237451	ENSG00000171174	RBKS	YES	intron_variant	MODIFIER	Transcript	ENST00000458185.1	protein_coding	30325	NA	NA
116	1	2	27501538	28325538	1.41	k1prob	rs4666016	28037140	0.0237451	ENSG00000243147	MRPL33	YES	intron_variant,NMD_transcript_variant	MODIFIER	Transcript	ENST00000448427.1	nonsense_mediated_decay	14487	NA	NA
116	1	2	27501538	28325538	1.41	k1prob	rs4665393	28040276	0.0237451	ENSG00000171174	RBKS	YES	intron_variant	MODIFIER	Transcript	ENST00000302188.3	protein_coding	30325	NA	NA
116	1	2	27501538	28325538	1.41	k1prob	rs4665393	28040276	0.0237451	ENSG00000171174	RBKS	YES	intron_variant	MODIFIER	Transcript	ENST00000444339.2	protein_coding	30325	NA	NA
116	1	2	27501538	28325538	1.41	k1prob	rs4665393	28040276	0.0237451	ENSG00000171174	RBKS	YES	intron_variant,NMD_transcript_variant	MODIFIER	Transcript	ENST00000449378.1	nonsense_mediated_decay	30325	NA	NA
116	1	2	27501538	28325538	1.41	k1prob	rs4665393	28040276	0.0237451	ENSG00000171174	RBKS	YES	intron_variant	MODIFIER	Transcript	ENST00000458185.1	protein_coding	30325	NA	NA
116	1	2	27501538	28325538	1.41	k1prob	rs4665393	28040276	0.0237451	ENSG00000243147	MRPL33	YES	intron_variant,NMD_transcript_variant	MODIFIER	Transcript	ENST00000448427.1	nonsense_mediated_decay	14487	NA	NA
116	1	2	27501538	28325538	1.41	k1prob	rs4420671	28039300	0.0237451	ENSG00000171174	RBKS	YES	intron_variant	MODIFIER	Transcript	ENST00000302188.3	protein_coding	30325	NA	NA
116	1	2	27501538	28325538	1.41	k1prob	rs4420671	28039300	0.0237451	ENSG00000171174	RBKS	YES	intron_variant	MODIFIER	Transcript	ENST00000444339.2	protein_coding	30325	NA	NA
116	1	2	27501538	28325538	1.41	k1prob	rs4420671	28039300	0.0237451	ENSG00000171174	RBKS	YES	intron_variant,NMD_transcript_variant	MODIFIER	Transcript	ENST00000449378.1	nonsense_mediated_decay	30325	NA	NA
116	1	2	27501538	28325538	1.41	k1prob	rs4420671	28039300	0.0237451	ENSG00000171174	RBKS	YES	intron_variant	MODIFIER	Transcript	ENST00000458185.1	protein_coding	30325	NA	NA
116	1	2	27501538	28325538	1.41	k1prob	rs4420671	28039300	0.0237451	ENSG00000243147	MRPL33	YES	intron_variant,NMD_transcript_variant	MODIFIER	Transcript	ENST00000448427.1	nonsense_mediated_decay	14487	NA	NA
116	1	2	27501538	28325538	1.41	k1prob	rs4493211	28039472	0.0237451	ENSG00000171174	RBKS	YES	intron_variant	MODIFIER	Transcript	ENST00000302188.3	protein_coding	30325	NA	NA
116	1	2	27501538	28325538	1.41	k1prob	rs4493211	28039472	0.0237451	ENSG00000171174	RBKS	YES	intron_variant	MODIFIER	Transcript	ENST00000444339.2	protein_coding	30325	NA	NA
116	1	2	27501538	28325538	1.41	k1prob	rs4493211	28039472	0.0237451	ENSG00000171174	RBKS	YES	intron_variant,NMD_transcript_variant	MODIFIER	Transcript	ENST00000449378.1	nonsense_mediated_decay	30325	NA	NA
116	1	2	27501538	28325538	1.41	k1prob	rs4493211	28039472	0.0237451	ENSG00000171174	RBKS	YES	intron_variant	MODIFIER	Transcript	ENST00000458185.1	protein_coding	30325	NA	NA
116	1	2	27501538	28325538	1.41	k1prob	rs4493211	28039472	0.0237451	ENSG00000243147	MRPL33	YES	intron_variant,NMD_transcript_variant	MODIFIER	Transcript	ENST00000448427.1	nonsense_mediated_decay	14487	NA	NA
116	1	2	27501538	28325538	1.41	k1prob	rs4666017	28040525	0.0222757	ENSG00000171174	RBKS	YES	intron_variant	MODIFIER	Transcript	ENST00000302188.3	protein_coding	30325	NA	NA
116	1	2	27501538	28325538	1.41	k1prob	rs4666017	28040525	0.0222757	ENSG00000171174	RBKS	YES	intron_variant	MODIFIER	Transcript	ENST00000444339.2	protein_coding	30325	NA	NA
116	1	2	27501538	28325538	1.41	k1prob	rs4666017	28040525	0.0222757	ENSG00000171174	RBKS	YES	intron_variant,NMD_transcript_variant	MODIFIER	Transcript	ENST00000449378.1	nonsense_mediated_decay	30325	NA	NA
116	1	2	27501538	28325538	1.41	k1prob	rs4666017	28040525	0.0222757	ENSG00000171174	RBKS	YES	intron_variant	MODIFIER	Transcript	ENST00000458185.1	protein_coding	30325	NA	NA
116	1	2	27501538	28325538	1.41	k1prob	rs4666017	28040525	0.0222757	ENSG00000243147	MRPL33	YES	intron_variant,NMD_transcript_variant	MODIFIER	Transcript	ENST00000448427.1	nonsense_mediated_decay	14487	NA	NA
116	1	2	27501538	28325538	1.41	k1prob	rs13026758	28041273	0.0222757	ENSG00000171174	RBKS	YES	intron_variant	MODIFIER	Transcript	ENST00000302188.3	protein_coding	30325	NA	NA
116	1	2	27501538	28325538	1.41	k1prob	rs13026758	28041273	0.0222757	ENSG00000171174	RBKS	YES	intron_variant	MODIFIER	Transcript	ENST00000444339.2	protein_coding	30325	NA	NA
116	1	2	27501538	28325538	1.41	k1prob	rs13026758	28041273	0.0222757	ENSG00000171174	RBKS	YES	intron_variant,NMD_transcript_variant	MODIFIER	Transcript	ENST00000449378.1	nonsense_mediated_decay	30325	NA	NA
116	1	2	27501538	28325538	1.41	k1prob	rs13026758	28041273	0.0222757	ENSG00000171174	RBKS	YES	intron_variant	MODIFIER	Transcript	ENST00000458185.1	protein_coding	30325	NA	NA
116	1	2	27501538	28325538	1.41	k1prob	rs13026758	28041273	0.0222757	ENSG00000243147	MRPL33	YES	intron_variant,NMD_transcript_variant	MODIFIER	Transcript	ENST00000448427.1	nonsense_mediated_decay	14487	NA	NA
116	1	2	27501538	28325538	1.41	k1prob	rs13027427	28021043	0.0215129	ENSG00000171174	RBKS	YES	intron_variant	MODIFIER	Transcript	ENST00000302188.3	protein_coding	30325	NA	NA
116	1	2	27501538	28325538	1.41	k1prob	rs13027427	28021043	0.0215129	ENSG00000171174	RBKS	YES	intron_variant,NMD_transcript_variant	MODIFIER	Transcript	ENST00000449378.1	nonsense_mediated_decay	30325	NA	NA
116	1	2	27501538	28325538	1.41	k1prob	rs13027427	28021043	0.0215129	ENSG00000243147	MRPL33	YES	intron_variant,NMD_transcript_variant	MODIFIER	Transcript	ENST00000448427.1	nonsense_mediated_decay	14487	NA	NA
116	1	2	27501538	28325538	1.41	k1prob	rs12617171	28038799	0.0213879	ENSG00000171174	RBKS	YES	intron_variant	MODIFIER	Transcript	ENST00000302188.3	protein_coding	30325	NA	NA
116	1	2	27501538	28325538	1.41	k1prob	rs12617171	28038799	0.0213879	ENSG00000171174	RBKS	YES	intron_variant	MODIFIER	Transcript	ENST00000444339.2	protein_coding	30325	NA	NA
116	1	2	27501538	28325538	1.41	k1prob	rs12617171	28038799	0.0213879	ENSG00000171174	RBKS	YES	intron_variant,NMD_transcript_variant	MODIFIER	Transcript	ENST00000449378.1	nonsense_mediated_decay	30325	NA	NA
116	1	2	27501538	28325538	1.41	k1prob	rs12617171	28038799	0.0213879	ENSG00000171174	RBKS	YES	intron_variant	MODIFIER	Transcript	ENST00000458185.1	protein_coding	30325	NA	NA
116	1	2	27501538	28325538	1.41	k1prob	rs12617171	28038799	0.0213879	ENSG00000243147	MRPL33	YES	intron_variant,NMD_transcript_variant	MODIFIER	Transcript	ENST00000448427.1	nonsense_mediated_decay	14487	NA	NA
116	1	2	27501538	28325538	1.41	k1prob	rs7570730	28022675	0.0188873	ENSG00000171174	RBKS	YES	intron_variant	MODIFIER	Transcript	ENST00000302188.3	protein_coding	30325	NA	NA
116	1	2	27501538	28325538	1.41	k1prob	rs7570730	28022675	0.0188873	ENSG00000171174	RBKS	YES	intron_variant,NMD_transcript_variant	MODIFIER	Transcript	ENST00000449378.1	nonsense_mediated_decay	30325	NA	NA
116	1	2	27501538	28325538	1.41	k1prob	rs7570730	28022675	0.0188873	ENSG00000243147	MRPL33	YES	intron_variant,NMD_transcript_variant	MODIFIER	Transcript	ENST00000448427.1	nonsense_mediated_decay	14487	NA	NA
116	1	2	27501538	28325538	1.41	k1prob	rs11127125	28023120	0.0188873	ENSG00000171174	RBKS	YES	intron_variant	MODIFIER	Transcript	ENST00000302188.3	protein_coding	30325	NA	NA
116	1	2	27501538	28325538	1.41	k1prob	rs11127125	28023120	0.0188873	ENSG00000171174	RBKS	YES	intron_variant,NMD_transcript_variant	MODIFIER	Transcript	ENST00000449378.1	nonsense_mediated_decay	30325	NA	NA
116	1	2	27501538	28325538	1.41	k1prob	rs11127125	28023120	0.0188873	ENSG00000243147	MRPL33	YES	intron_variant,NMD_transcript_variant	MODIFIER	Transcript	ENST00000448427.1	nonsense_mediated_decay	14487	NA	NA
116	1	2	27501538	28325538	1.41	k1prob	rs12473400	28024024	0.0188873	ENSG00000171174	RBKS	YES	intron_variant	MODIFIER	Transcript	ENST00000302188.3	protein_coding	30325	NA	NA
116	1	2	27501538	28325538	1.41	k1prob	rs12473400	28024024	0.0188873	ENSG00000171174	RBKS	YES	intron_variant,NMD_transcript_variant	MODIFIER	Transcript	ENST00000449378.1	nonsense_mediated_decay	30325	NA	NA
116	1	2	27501538	28325538	1.41	k1prob	rs12473400	28024024	0.0188873	ENSG00000243147	MRPL33	YES	intron_variant,NMD_transcript_variant	MODIFIER	Transcript	ENST00000448427.1	nonsense_mediated_decay	14487	NA	NA
116	1	2	27501538	28325538	1.41	k1prob	rs4666018	28042059	0.0174769	ENSG00000171174	RBKS	YES	intron_variant	MODIFIER	Transcript	ENST00000302188.3	protein_coding	30325	NA	NA
116	1	2	27501538	28325538	1.41	k1prob	rs4666018	28042059	0.0174769	ENSG00000171174	RBKS	YES	intron_variant	MODIFIER	Transcript	ENST00000444339.2	protein_coding	30325	NA	NA
116	1	2	27501538	28325538	1.41	k1prob	rs4666018	28042059	0.0174769	ENSG00000171174	RBKS	YES	intron_variant,NMD_transcript_variant	MODIFIER	Transcript	ENST00000449378.1	nonsense_mediated_decay	30325	NA	NA
116	1	2	27501538	28325538	1.41	k1prob	rs4666018	28042059	0.0174769	ENSG00000171174	RBKS	YES	intron_variant	MODIFIER	Transcript	ENST00000458185.1	protein_coding	30325	NA	NA
116	1	2	27501538	28325538	1.41	k1prob	rs4666018	28042059	0.0174769	ENSG00000243147	MRPL33	YES	intron_variant,NMD_transcript_variant	MODIFIER	Transcript	ENST00000448427.1	nonsense_mediated_decay	14487	NA	NA
116	1	2	27501538	28325538	1.41	k1prob	rs6744348	28018025	0.0163405	ENSG00000171174	RBKS	YES	intron_variant	MODIFIER	Transcript	ENST00000302188.3	protein_coding	30325	NA	NA
116	1	2	27501538	28325538	1.41	k1prob	rs6744348	28018025	0.0163405	ENSG00000171174	RBKS	YES	intron_variant,NMD_transcript_variant	MODIFIER	Transcript	ENST00000449378.1	nonsense_mediated_decay	30325	NA	NA
116	1	2	27501538	28325538	1.41	k1prob	rs6744348	28018025	0.0163405	ENSG00000243147	MRPL33	YES	intron_variant,NMD_transcript_variant	MODIFIER	Transcript	ENST00000448427.1	nonsense_mediated_decay	14487	NA	NA
116	1	2	27501538	28325538	1.41	k1prob	rs4632296	28024984	0.0157374	ENSG00000171174	RBKS	YES	intron_variant	MODIFIER	Transcript	ENST00000302188.3	protein_coding	30325	NA	NA
116	1	2	27501538	28325538	1.41	k1prob	rs4632296	28024984	0.0157374	ENSG00000171174	RBKS	YES	intron_variant,NMD_transcript_variant	MODIFIER	Transcript	ENST00000449378.1	nonsense_mediated_decay	30325	NA	NA
116	1	2	27501538	28325538	1.41	k1prob	rs4632296	28024984	0.0157374	ENSG00000243147	MRPL33	YES	intron_variant,NMD_transcript_variant	MODIFIER	Transcript	ENST00000448427.1	nonsense_mediated_decay	14487	NA	NA
116	1	2	27501538	28325538	1.41	k1prob	rs12995865	28025066	0.0147542	ENSG00000171174	RBKS	YES	intron_variant	MODIFIER	Transcript	ENST00000302188.3	protein_coding	30325	NA	NA
116	1	2	27501538	28325538	1.41	k1prob	rs12995865	28025066	0.0147542	ENSG00000171174	RBKS	YES	intron_variant,NMD_transcript_variant	MODIFIER	Transcript	ENST00000449378.1	nonsense_mediated_decay	30325	NA	NA
116	1	2	27501538	28325538	1.41	k1prob	rs12995865	28025066	0.0147542	ENSG00000243147	MRPL33	YES	intron_variant,NMD_transcript_variant	MODIFIER	Transcript	ENST00000448427.1	nonsense_mediated_decay	14487	NA	NA
116	1	2	27501538	28325538	1.41	k1prob	rs13001060	28025061	0.0139153	ENSG00000171174	RBKS	YES	intron_variant	MODIFIER	Transcript	ENST00000302188.3	protein_coding	30325	NA	NA
116	1	2	27501538	28325538	1.41	k1prob	rs13001060	28025061	0.0139153	ENSG00000171174	RBKS	YES	intron_variant,NMD_transcript_variant	MODIFIER	Transcript	ENST00000449378.1	nonsense_mediated_decay	30325	NA	NA
116	1	2	27501538	28325538	1.41	k1prob	rs13001060	28025061	0.0139153	ENSG00000243147	MRPL33	YES	intron_variant,NMD_transcript_variant	MODIFIER	Transcript	ENST00000448427.1	nonsense_mediated_decay	14487	NA	NA
116	1	2	27501538	28325538	1.41	k1prob	rs4666013	28019106	0.0127411	ENSG00000171174	RBKS	YES	intron_variant	MODIFIER	Transcript	ENST00000302188.3	protein_coding	30325	NA	NA
116	1	2	27501538	28325538	1.41	k1prob	rs4666013	28019106	0.0127411	ENSG00000171174	RBKS	YES	intron_variant,NMD_transcript_variant	MODIFIER	Transcript	ENST00000449378.1	nonsense_mediated_decay	30325	NA	NA
116	1	2	27501538	28325538	1.41	k1prob	rs4666013	28019106	0.0127411	ENSG00000243147	MRPL33	YES	intron_variant,NMD_transcript_variant	MODIFIER	Transcript	ENST00000448427.1	nonsense_mediated_decay	14487	NA	NA
116	1	2	27501538	28325538	1.41	k1prob	rs12465012	28028191	0.0123094	ENSG00000171174	RBKS	YES	intron_variant	MODIFIER	Transcript	ENST00000302188.3	protein_coding	30325	NA	NA
116	1	2	27501538	28325538	1.41	k1prob	rs12465012	28028191	0.0123094	ENSG00000171174	RBKS	YES	downstream_gene_variant	MODIFIER	Transcript	ENST00000444339.2	protein_coding	30325	NA	NA
116	1	2	27501538	28325538	1.41	k1prob	rs12465012	28028191	0.0123094	ENSG00000171174	RBKS	YES	intron_variant,NMD_transcript_variant	MODIFIER	Transcript	ENST00000449378.1	nonsense_mediated_decay	30325	NA	NA
116	1	2	27501538	28325538	1.41	k1prob	rs12465012	28028191	0.0123094	ENSG00000171174	RBKS	YES	downstream_gene_variant	MODIFIER	Transcript	ENST00000458185.1	protein_coding	30325	NA	NA
116	1	2	27501538	28325538	1.41	k1prob	rs12465012	28028191	0.0123094	ENSG00000243147	MRPL33	YES	intron_variant,NMD_transcript_variant	MODIFIER	Transcript	ENST00000448427.1	nonsense_mediated_decay	14487	NA	NA
116	1	2	27501538	28325538	1.41	k1prob	rs4666015	28019367	0.0120115	ENSG00000171174	RBKS	YES	intron_variant	MODIFIER	Transcript	ENST00000302188.3	protein_coding	30325	NA	NA
116	1	2	27501538	28325538	1.41	k1prob	rs4666015	28019367	0.0120115	ENSG00000171174	RBKS	YES	intron_variant,NMD_transcript_variant	MODIFIER	Transcript	ENST00000449378.1	nonsense_mediated_decay	30325	NA	NA
116	1	2	27501538	28325538	1.41	k1prob	rs4666015	28019367	0.0120115	ENSG00000243147	MRPL33	YES	intron_variant,NMD_transcript_variant	MODIFIER	Transcript	ENST00000448427.1	nonsense_mediated_decay	14487	NA	NA
116	1	2	27501538	28325538	1.41	k1prob	rs4665392	28029649	0.0115462	ENSG00000171174	RBKS	YES	intron_variant	MODIFIER	Transcript	ENST00000302188.3	protein_coding	30325	NA	NA
116	1	2	27501538	28325538	1.41	k1prob	rs4665392	28029649	0.0115462	ENSG00000171174	RBKS	YES	downstream_gene_variant	MODIFIER	Transcript	ENST00000444339.2	protein_coding	30325	NA	NA
116	1	2	27501538	28325538	1.41	k1prob	rs4665392	28029649	0.0115462	ENSG00000171174	RBKS	YES	intron_variant,NMD_transcript_variant	MODIFIER	Transcript	ENST00000449378.1	nonsense_mediated_decay	30325	NA	NA
116	1	2	27501538	28325538	1.41	k1prob	rs4665392	28029649	0.0115462	ENSG00000171174	RBKS	YES	downstream_gene_variant	MODIFIER	Transcript	ENST00000458185.1	protein_coding	30325	NA	NA
116	1	2	27501538	28325538	1.41	k1prob	rs4665392	28029649	0.0115462	ENSG00000243147	MRPL33	YES	intron_variant,NMD_transcript_variant	MODIFIER	Transcript	ENST00000448427.1	nonsense_mediated_decay	14487	NA	NA
116	1	2	27501538	28325538	1.41	k1prob	rs77154381	27982119	0.0108054	NA	NA	NO	intergenic_variant	MODIFIER	NA	NA	NA	NA	NA	NA
116	1	2	27501538	28325538	1.41	k1prob	rs11127126	28023284	0.00964604	ENSG00000171174	RBKS	YES	intron_variant	MODIFIER	Transcript	ENST00000302188.3	protein_coding	30325	NA	NA
116	1	2	27501538	28325538	1.41	k1prob	rs11127126	28023284	0.00964604	ENSG00000171174	RBKS	YES	intron_variant,NMD_transcript_variant	MODIFIER	Transcript	ENST00000449378.1	nonsense_mediated_decay	30325	NA	NA
116	1	2	27501538	28325538	1.41	k1prob	rs11127126	28023284	0.00964604	ENSG00000243147	MRPL33	YES	intron_variant,NMD_transcript_variant	MODIFIER	Transcript	ENST00000448427.1	nonsense_mediated_decay	14487	NA	NA
116	1	2	27501538	28325538	1.41	k1prob	rs12463914	28057359	0.00926252	ENSG00000171174	RBKS	YES	intron_variant	MODIFIER	Transcript	ENST00000302188.3	protein_coding	30325	NA	NA
116	1	2	27501538	28325538	1.41	k1prob	rs12463914	28057359	0.00926252	ENSG00000171174	RBKS	YES	intron_variant	MODIFIER	Transcript	ENST00000444339.2	protein_coding	30325	NA	NA
116	1	2	27501538	28325538	1.41	k1prob	rs12463914	28057359	0.00926252	ENSG00000171174	RBKS	YES	intron_variant,NMD_transcript_variant	MODIFIER	Transcript	ENST00000449378.1	nonsense_mediated_decay	30325	NA	NA
116	1	2	27501538	28325538	1.41	k1prob	rs12463914	28057359	0.00926252	ENSG00000171174	RBKS	YES	intron_variant	MODIFIER	Transcript	ENST00000458185.1	protein_coding	30325	NA	NA
116	1	2	27501538	28325538	1.41	k1prob	rs12463914	28057359	0.00926252	ENSG00000243147	MRPL33	YES	intron_variant,NMD_transcript_variant	MODIFIER	Transcript	ENST00000448427.1	nonsense_mediated_decay	14487	NA	NA
116	1	2	27501538	28325538	1.41	k1prob	rs11891769	28025580	0.00905194	ENSG00000171174	RBKS	YES	intron_variant	MODIFIER	Transcript	ENST00000302188.3	protein_coding	30325	NA	NA
116	1	2	27501538	28325538	1.41	k1prob	rs11891769	28025580	0.00905194	ENSG00000171174	RBKS	YES	intron_variant,NMD_transcript_variant	MODIFIER	Transcript	ENST00000449378.1	nonsense_mediated_decay	30325	NA	NA
116	1	2	27501538	28325538	1.41	k1prob	rs11891769	28025580	0.00905194	ENSG00000243147	MRPL33	YES	intron_variant,NMD_transcript_variant	MODIFIER	Transcript	ENST00000448427.1	nonsense_mediated_decay	14487	NA	NA
116	1	2	27501538	28325538	1.41	k1prob	rs35679500	28019966	0.00905194	ENSG00000171174	RBKS	YES	intron_variant	MODIFIER	Transcript	ENST00000302188.3	protein_coding	30325	NA	NA
116	1	2	27501538	28325538	1.41	k1prob	rs35679500	28019966	0.00905194	ENSG00000171174	RBKS	YES	intron_variant,NMD_transcript_variant	MODIFIER	Transcript	ENST00000449378.1	nonsense_mediated_decay	30325	NA	NA
116	1	2	27501538	28325538	1.41	k1prob	rs35679500	28019966	0.00905194	ENSG00000243147	MRPL33	YES	intron_variant,NMD_transcript_variant	MODIFIER	Transcript	ENST00000448427.1	nonsense_mediated_decay	14487	NA	NA
116	1	2	27501538	28325538	1.41	k1prob	rs12986980	28030437	0.00905194	ENSG00000171174	RBKS	YES	intron_variant	MODIFIER	Transcript	ENST00000302188.3	protein_coding	30325	NA	NA
116	1	2	27501538	28325538	1.41	k1prob	rs12986980	28030437	0.00905194	ENSG00000171174	RBKS	YES	downstream_gene_variant	MODIFIER	Transcript	ENST00000444339.2	protein_coding	30325	NA	NA
116	1	2	27501538	28325538	1.41	k1prob	rs12986980	28030437	0.00905194	ENSG00000171174	RBKS	YES	intron_variant,NMD_transcript_variant	MODIFIER	Transcript	ENST00000449378.1	nonsense_mediated_decay	30325	NA	NA
116	1	2	27501538	28325538	1.41	k1prob	rs12986980	28030437	0.00905194	ENSG00000171174	RBKS	YES	downstream_gene_variant	MODIFIER	Transcript	ENST00000458185.1	protein_coding	30325	NA	NA
116	1	2	27501538	28325538	1.41	k1prob	rs12986980	28030437	0.00905194	ENSG00000243147	MRPL33	YES	intron_variant,NMD_transcript_variant	MODIFIER	Transcript	ENST00000448427.1	nonsense_mediated_decay	14487	NA	NA
116	1	2	27501538	28325538	1.41	k1prob	rs75429814	27961614	0.00898997	NA	NA	NO	intergenic_variant	MODIFIER	NA	NA	NA	NA	NA	NA
116	1	2	27501538	28325538	1.41	k1prob	rs9678824	27964328	0.00887775	NA	NA	NO	intergenic_variant	MODIFIER	NA	NA	NA	NA	NA	NA
116	1	2	27501538	28325538	1.41	k1prob	rs57238885	27974260	0.00887775	NA	NA	NO	intergenic_variant	MODIFIER	NA	NA	NA	NA	NA	NA
116	1	2	27501538	28325538	1.41	k1prob	rs3935148	28020966	0.00854459	ENSG00000171174	RBKS	YES	intron_variant	MODIFIER	Transcript	ENST00000302188.3	protein_coding	30325	NA	NA
116	1	2	27501538	28325538	1.41	k1prob	rs3935148	28020966	0.00854459	ENSG00000171174	RBKS	YES	intron_variant,NMD_transcript_variant	MODIFIER	Transcript	ENST00000449378.1	nonsense_mediated_decay	30325	NA	NA
116	1	2	27501538	28325538	1.41	k1prob	rs3935148	28020966	0.00854459	ENSG00000243147	MRPL33	YES	intron_variant,NMD_transcript_variant	MODIFIER	Transcript	ENST00000448427.1	nonsense_mediated_decay	14487	NA	NA
116	1	2	27501538	28325538	1.41	k1prob	rs13023003	28032137	0.00691994	ENSG00000171174	RBKS	YES	intron_variant	MODIFIER	Transcript	ENST00000302188.3	protein_coding	30325	NA	NA
116	1	2	27501538	28325538	1.41	k1prob	rs13023003	28032137	0.00691994	ENSG00000171174	RBKS	YES	downstream_gene_variant	MODIFIER	Transcript	ENST00000444339.2	protein_coding	30325	NA	NA
116	1	2	27501538	28325538	1.41	k1prob	rs13023003	28032137	0.00691994	ENSG00000171174	RBKS	YES	intron_variant,NMD_transcript_variant	MODIFIER	Transcript	ENST00000449378.1	nonsense_mediated_decay	30325	NA	NA
116	1	2	27501538	28325538	1.41	k1prob	rs13023003	28032137	0.00691994	ENSG00000171174	RBKS	YES	downstream_gene_variant	MODIFIER	Transcript	ENST00000458185.1	protein_coding	30325	NA	NA
116	1	2	27501538	28325538	1.41	k1prob	rs13023003	28032137	0.00691994	ENSG00000243147	MRPL33	YES	intron_variant,NMD_transcript_variant	MODIFIER	Transcript	ENST00000448427.1	nonsense_mediated_decay	14487	NA	NA
116	1	2	27501538	28325538	1.41	k1prob	rs12473340	28023797	0.00691994	ENSG00000171174	RBKS	YES	intron_variant	MODIFIER	Transcript	ENST00000302188.3	protein_coding	30325	NA	NA
116	1	2	27501538	28325538	1.41	k1prob	rs12473340	28023797	0.00691994	ENSG00000171174	RBKS	YES	intron_variant,NMD_transcript_variant	MODIFIER	Transcript	ENST00000449378.1	nonsense_mediated_decay	30325	NA	NA
116	1	2	27501538	28325538	1.41	k1prob	rs12473340	28023797	0.00691994	ENSG00000243147	MRPL33	YES	intron_variant,NMD_transcript_variant	MODIFIER	Transcript	ENST00000448427.1	nonsense_mediated_decay	14487	NA	NA
116	1	2	27501538	28325538	1.41	k1prob	rs4666014	28019175	0.00689636	ENSG00000171174	RBKS	YES	intron_variant	MODIFIER	Transcript	ENST00000302188.3	protein_coding	30325	NA	NA
116	1	2	27501538	28325538	1.41	k1prob	rs4666014	28019175	0.00689636	ENSG00000171174	RBKS	YES	intron_variant,NMD_transcript_variant	MODIFIER	Transcript	ENST00000449378.1	nonsense_mediated_decay	30325	NA	NA
116	1	2	27501538	28325538	1.41	k1prob	rs4666014	28019175	0.00689636	ENSG00000243147	MRPL33	YES	intron_variant,NMD_transcript_variant	MODIFIER	Transcript	ENST00000448427.1	nonsense_mediated_decay	14487	NA	NA
116	1	2	27501538	28325538	1.41	k1prob	rs4666021	28055881	0.00652836	ENSG00000171174	RBKS	YES	intron_variant	MODIFIER	Transcript	ENST00000302188.3	protein_coding	30325	NA	NA
116	1	2	27501538	28325538	1.41	k1prob	rs4666021	28055881	0.00652836	ENSG00000171174	RBKS	YES	intron_variant	MODIFIER	Transcript	ENST00000444339.2	protein_coding	30325	NA	NA
116	1	2	27501538	28325538	1.41	k1prob	rs4666021	28055881	0.00652836	ENSG00000171174	RBKS	YES	intron_variant,NMD_transcript_variant	MODIFIER	Transcript	ENST00000449378.1	nonsense_mediated_decay	30325	NA	NA
116	1	2	27501538	28325538	1.41	k1prob	rs4666021	28055881	0.00652836	ENSG00000171174	RBKS	YES	intron_variant	MODIFIER	Transcript	ENST00000458185.1	protein_coding	30325	NA	NA
116	1	2	27501538	28325538	1.41	k1prob	rs4666021	28055881	0.00652836	ENSG00000243147	MRPL33	YES	intron_variant,NMD_transcript_variant	MODIFIER	Transcript	ENST00000448427.1	nonsense_mediated_decay	14487	NA	NA
116	1	2	27501538	28325538	1.41	k1prob	rs7593136	28017792	0.00650866	ENSG00000171174	RBKS	YES	intron_variant	MODIFIER	Transcript	ENST00000302188.3	protein_coding	30325	NA	NA
116	1	2	27501538	28325538	1.41	k1prob	rs7593136	28017792	0.00650866	ENSG00000171174	RBKS	YES	intron_variant,NMD_transcript_variant	MODIFIER	Transcript	ENST00000449378.1	nonsense_mediated_decay	30325	NA	NA
116	1	2	27501538	28325538	1.41	k1prob	rs7593136	28017792	0.00650866	ENSG00000243147	MRPL33	YES	intron_variant,NMD_transcript_variant	MODIFIER	Transcript	ENST00000448427.1	nonsense_mediated_decay	14487	NA	NA
116	1	2	27501538	28325538	1.41	k1prob	rs13019037	28024642	0.00650267	ENSG00000171174	RBKS	YES	intron_variant	MODIFIER	Transcript	ENST00000302188.3	protein_coding	30325	NA	NA
116	1	2	27501538	28325538	1.41	k1prob	rs13019037	28024642	0.00650267	ENSG00000171174	RBKS	YES	intron_variant,NMD_transcript_variant	MODIFIER	Transcript	ENST00000449378.1	nonsense_mediated_decay	30325	NA	NA
116	1	2	27501538	28325538	1.41	k1prob	rs13019037	28024642	0.00650267	ENSG00000243147	MRPL33	YES	intron_variant,NMD_transcript_variant	MODIFIER	Transcript	ENST00000448427.1	nonsense_mediated_decay	14487	NA	NA
116	1	2	27501538	28325538	1.41	k1prob	rs10209020	27980944	0.00646375	NA	NA	NO	intergenic_variant	MODIFIER	NA	NA	NA	NA	NA	NA
116	1	2	27501538	28325538	1.41	k1prob	rs10201247	27974971	0.00569694	NA	NA	NO	intergenic_variant	MODIFIER	NA	NA	NA	NA	NA	NA
116	1	2	27501538	28325538	1.41	k1prob	rs12714223	27963330	0.00569694	NA	NA	NO	intergenic_variant	MODIFIER	NA	NA	NA	NA	NA	NA
116	1	2	27501538	28325538	1.41	k1prob	rs4630723	28024331	0.00551445	ENSG00000171174	RBKS	YES	intron_variant	MODIFIER	Transcript	ENST00000302188.3	protein_coding	30325	NA	NA
116	1	2	27501538	28325538	1.41	k1prob	rs4630723	28024331	0.00551445	ENSG00000171174	RBKS	YES	intron_variant,NMD_transcript_variant	MODIFIER	Transcript	ENST00000449378.1	nonsense_mediated_decay	30325	NA	NA
116	1	2	27501538	28325538	1.41	k1prob	rs4630723	28024331	0.00551445	ENSG00000243147	MRPL33	YES	intron_variant,NMD_transcript_variant	MODIFIER	Transcript	ENST00000448427.1	nonsense_mediated_decay	14487	NA	NA
116	1	2	27501538	28325538	1.41	k1prob	rs1881394	27949052	0.0055115	NA	NA	NO	intergenic_variant	MODIFIER	NA	NA	NA	NA	NA	NA
116	1	2	27501538	28325538	1.41	k1prob	rs9677663	27972445	0.00533189	NA	NA	NO	intergenic_variant	MODIFIER	NA	NA	NA	NA	NA	NA
116	1	2	27501538	28325538	1.41	k1prob	rs6547796	27975394	0.00533189	NA	NA	NO	regulatory_region_variant	MODIFIER	RegulatoryFeature	ENSR2_D3D6S	enhancer	NA	NA	NA
116	1	2	27501538	28325538	1.41	k1prob	rs6547796	27975394	0.00533189	NA	NA	NO	intergenic_variant	MODIFIER	NA	NA	NA	NA	NA	NA
116	1	2	27501538	28325538	1.41	k1prob	rs4666020	28046028	0.00487854	ENSG00000171174	RBKS	YES	intron_variant	MODIFIER	Transcript	ENST00000302188.3	protein_coding	30325	NA	NA
116	1	2	27501538	28325538	1.41	k1prob	rs4666020	28046028	0.00487854	ENSG00000171174	RBKS	YES	intron_variant	MODIFIER	Transcript	ENST00000444339.2	protein_coding	30325	NA	NA
116	1	2	27501538	28325538	1.41	k1prob	rs4666020	28046028	0.00487854	ENSG00000171174	RBKS	YES	intron_variant,NMD_transcript_variant	MODIFIER	Transcript	ENST00000449378.1	nonsense_mediated_decay	30325	NA	NA
116	1	2	27501538	28325538	1.41	k1prob	rs4666020	28046028	0.00487854	ENSG00000171174	RBKS	YES	intron_variant	MODIFIER	Transcript	ENST00000458185.1	protein_coding	30325	NA	NA
116	1	2	27501538	28325538	1.41	k1prob	rs4666020	28046028	0.00487854	ENSG00000243147	MRPL33	YES	intron_variant,NMD_transcript_variant	MODIFIER	Transcript	ENST00000448427.1	nonsense_mediated_decay	14487	NA	NA
116	1	2	27501538	28325538	1.41	k1prob	rs34096628	28060990	0.00479855	ENSG00000171174	RBKS	YES	intron_variant	MODIFIER	Transcript	ENST00000302188.3	protein_coding	30325	NA	NA
116	1	2	27501538	28325538	1.41	k1prob	rs34096628	28060990	0.00479855	ENSG00000171174	RBKS	YES	intron_variant	MODIFIER	Transcript	ENST00000444339.2	protein_coding	30325	NA	NA
116	1	2	27501538	28325538	1.41	k1prob	rs34096628	28060990	0.00479855	ENSG00000171174	RBKS	YES	intron_variant,NMD_transcript_variant	MODIFIER	Transcript	ENST00000449378.1	nonsense_mediated_decay	30325	NA	NA
116	1	2	27501538	28325538	1.41	k1prob	rs34096628	28060990	0.00479855	ENSG00000171174	RBKS	YES	intron_variant	MODIFIER	Transcript	ENST00000458185.1	protein_coding	30325	NA	NA
116	1	2	27501538	28325538	1.41	k1prob	rs34096628	28060990	0.00479855	ENSG00000243147	MRPL33	YES	intron_variant,NMD_transcript_variant	MODIFIER	Transcript	ENST00000448427.1	nonsense_mediated_decay	14487	NA	NA
116	1	2	27501538	28325538	1.41	k1prob	rs12992890	28060831	0.00479855	ENSG00000171174	RBKS	YES	intron_variant	MODIFIER	Transcript	ENST00000302188.3	protein_coding	30325	NA	NA
116	1	2	27501538	28325538	1.41	k1prob	rs12992890	28060831	0.00479855	ENSG00000171174	RBKS	YES	intron_variant	MODIFIER	Transcript	ENST00000444339.2	protein_coding	30325	NA	NA
116	1	2	27501538	28325538	1.41	k1prob	rs12992890	28060831	0.00479855	ENSG00000171174	RBKS	YES	intron_variant,NMD_transcript_variant	MODIFIER	Transcript	ENST00000449378.1	nonsense_mediated_decay	30325	NA	NA
116	1	2	27501538	28325538	1.41	k1prob	rs12992890	28060831	0.00479855	ENSG00000171174	RBKS	YES	intron_variant	MODIFIER	Transcript	ENST00000458185.1	protein_coding	30325	NA	NA
116	1	2	27501538	28325538	1.41	k1prob	rs12992890	28060831	0.00479855	ENSG00000243147	MRPL33	YES	intron_variant,NMD_transcript_variant	MODIFIER	Transcript	ENST00000448427.1	nonsense_mediated_decay	14487	NA	NA
116	1	2	27501538	28325538	1.41	k1prob	rs12464988	28058226	0.00479855	ENSG00000171174	RBKS	YES	intron_variant	MODIFIER	Transcript	ENST00000302188.3	protein_coding	30325	NA	NA
116	1	2	27501538	28325538	1.41	k1prob	rs12464988	28058226	0.00479855	ENSG00000171174	RBKS	YES	intron_variant	MODIFIER	Transcript	ENST00000444339.2	protein_coding	30325	NA	NA
116	1	2	27501538	28325538	1.41	k1prob	rs12464988	28058226	0.00479855	ENSG00000171174	RBKS	YES	intron_variant,NMD_transcript_variant	MODIFIER	Transcript	ENST00000449378.1	nonsense_mediated_decay	30325	NA	NA
116	1	2	27501538	28325538	1.41	k1prob	rs12464988	28058226	0.00479855	ENSG00000171174	RBKS	YES	intron_variant	MODIFIER	Transcript	ENST00000458185.1	protein_coding	30325	NA	NA
116	1	2	27501538	28325538	1.41	k1prob	rs12464988	28058226	0.00479855	ENSG00000243147	MRPL33	YES	intron_variant,NMD_transcript_variant	MODIFIER	Transcript	ENST00000448427.1	nonsense_mediated_decay	14487	NA	NA
116	1	2	27501538	28325538	1.41	k1prob	rs9678430	28057129	0.00479855	ENSG00000171174	RBKS	YES	intron_variant	MODIFIER	Transcript	ENST00000302188.3	protein_coding	30325	NA	NA
116	1	2	27501538	28325538	1.41	k1prob	rs9678430	28057129	0.00479855	ENSG00000171174	RBKS	YES	intron_variant	MODIFIER	Transcript	ENST00000444339.2	protein_coding	30325	NA	NA
116	1	2	27501538	28325538	1.41	k1prob	rs9678430	28057129	0.00479855	ENSG00000171174	RBKS	YES	intron_variant,NMD_transcript_variant	MODIFIER	Transcript	ENST00000449378.1	nonsense_mediated_decay	30325	NA	NA
116	1	2	27501538	28325538	1.41	k1prob	rs9678430	28057129	0.00479855	ENSG00000171174	RBKS	YES	intron_variant	MODIFIER	Transcript	ENST00000458185.1	protein_coding	30325	NA	NA
116	1	2	27501538	28325538	1.41	k1prob	rs9678430	28057129	0.00479855	ENSG00000243147	MRPL33	YES	intron_variant,NMD_transcript_variant	MODIFIER	Transcript	ENST00000448427.1	nonsense_mediated_decay	14487	NA	NA
116	1	2	27501538	28325538	1.41	k1prob	rs4666012	28018293	0.00469249	ENSG00000171174	RBKS	YES	intron_variant	MODIFIER	Transcript	ENST00000302188.3	protein_coding	30325	NA	NA
116	1	2	27501538	28325538	1.41	k1prob	rs4666012	28018293	0.00469249	ENSG00000171174	RBKS	YES	intron_variant,NMD_transcript_variant	MODIFIER	Transcript	ENST00000449378.1	nonsense_mediated_decay	30325	NA	NA
116	1	2	27501538	28325538	1.41	k1prob	rs4666012	28018293	0.00469249	ENSG00000243147	MRPL33	YES	intron_variant,NMD_transcript_variant	MODIFIER	Transcript	ENST00000448427.1	nonsense_mediated_decay	14487	NA	NA
116	1	2	27501538	28325538	1.41	k1prob	rs11885959	28058900	0.0045317	ENSG00000171174	RBKS	YES	intron_variant	MODIFIER	Transcript	ENST00000302188.3	protein_coding	30325	NA	NA
116	1	2	27501538	28325538	1.41	k1prob	rs11885959	28058900	0.0045317	ENSG00000171174	RBKS	YES	intron_variant	MODIFIER	Transcript	ENST00000444339.2	protein_coding	30325	NA	NA
116	1	2	27501538	28325538	1.41	k1prob	rs11885959	28058900	0.0045317	ENSG00000171174	RBKS	YES	intron_variant,NMD_transcript_variant	MODIFIER	Transcript	ENST00000449378.1	nonsense_mediated_decay	30325	NA	NA
116	1	2	27501538	28325538	1.41	k1prob	rs11885959	28058900	0.0045317	ENSG00000171174	RBKS	YES	intron_variant	MODIFIER	Transcript	ENST00000458185.1	protein_coding	30325	NA	NA
116	1	2	27501538	28325538	1.41	k1prob	rs11885959	28058900	0.0045317	ENSG00000243147	MRPL33	YES	intron_variant,NMD_transcript_variant	MODIFIER	Transcript	ENST00000448427.1	nonsense_mediated_decay	14487	NA	NA
116	1	2	27501538	28325538	1.41	k1prob	rs9967838	27968454	0.00443337	NA	NA	NO	intergenic_variant	MODIFIER	NA	NA	NA	NA	NA	NA
116	1	2	27501538	28325538	1.41	k1prob	rs4462754	28063994	0.00425615	ENSG00000171174	RBKS	YES	intron_variant	MODIFIER	Transcript	ENST00000302188.3	protein_coding	30325	NA	NA
116	1	2	27501538	28325538	1.41	k1prob	rs4462754	28063994	0.00425615	ENSG00000171174	RBKS	YES	intron_variant	MODIFIER	Transcript	ENST00000444339.2	protein_coding	30325	NA	NA
116	1	2	27501538	28325538	1.41	k1prob	rs4462754	28063994	0.00425615	ENSG00000171174	RBKS	YES	intron_variant,NMD_transcript_variant	MODIFIER	Transcript	ENST00000449378.1	nonsense_mediated_decay	30325	NA	NA
116	1	2	27501538	28325538	1.41	k1prob	rs4462754	28063994	0.00425615	ENSG00000171174	RBKS	YES	intron_variant	MODIFIER	Transcript	ENST00000458185.1	protein_coding	30325	NA	NA
116	1	2	27501538	28325538	1.41	k1prob	rs4462754	28063994	0.00425615	ENSG00000243147	MRPL33	YES	intron_variant,NMD_transcript_variant	MODIFIER	Transcript	ENST00000448427.1	nonsense_mediated_decay	14487	NA	NA
116	1	2	27501538	28325538	1.41	k1prob	rs4665394	28059022	0.00425615	ENSG00000171174	RBKS	YES	intron_variant	MODIFIER	Transcript	ENST00000302188.3	protein_coding	30325	NA	NA
116	1	2	27501538	28325538	1.41	k1prob	rs4665394	28059022	0.00425615	ENSG00000171174	RBKS	YES	intron_variant	MODIFIER	Transcript	ENST00000444339.2	protein_coding	30325	NA	NA
116	1	2	27501538	28325538	1.41	k1prob	rs4665394	28059022	0.00425615	ENSG00000171174	RBKS	YES	intron_variant,NMD_transcript_variant	MODIFIER	Transcript	ENST00000449378.1	nonsense_mediated_decay	30325	NA	NA
116	1	2	27501538	28325538	1.41	k1prob	rs4665394	28059022	0.00425615	ENSG00000171174	RBKS	YES	intron_variant	MODIFIER	Transcript	ENST00000458185.1	protein_coding	30325	NA	NA
116	1	2	27501538	28325538	1.41	k1prob	rs4665394	28059022	0.00425615	ENSG00000243147	MRPL33	YES	intron_variant,NMD_transcript_variant	MODIFIER	Transcript	ENST00000448427.1	nonsense_mediated_decay	14487	NA	NA
116	1	2	27501538	28325538	1.41	k1prob	rs13027666	28058433	0.00425615	ENSG00000171174	RBKS	YES	intron_variant	MODIFIER	Transcript	ENST00000302188.3	protein_coding	30325	NA	NA
116	1	2	27501538	28325538	1.41	k1prob	rs13027666	28058433	0.00425615	ENSG00000171174	RBKS	YES	intron_variant	MODIFIER	Transcript	ENST00000444339.2	protein_coding	30325	NA	NA
116	1	2	27501538	28325538	1.41	k1prob	rs13027666	28058433	0.00425615	ENSG00000171174	RBKS	YES	intron_variant,NMD_transcript_variant	MODIFIER	Transcript	ENST00000449378.1	nonsense_mediated_decay	30325	NA	NA
116	1	2	27501538	28325538	1.41	k1prob	rs13027666	28058433	0.00425615	ENSG00000171174	RBKS	YES	intron_variant	MODIFIER	Transcript	ENST00000458185.1	protein_coding	30325	NA	NA
116	1	2	27501538	28325538	1.41	k1prob	rs13027666	28058433	0.00425615	ENSG00000243147	MRPL33	YES	intron_variant,NMD_transcript_variant	MODIFIER	Transcript	ENST00000448427.1	nonsense_mediated_decay	14487	NA	NA
116	1	2	27501538	28325538	1.41	k1prob	rs12617113	28059937	0.00425615	ENSG00000171174	RBKS	YES	intron_variant	MODIFIER	Transcript	ENST00000302188.3	protein_coding	30325	NA	NA
116	1	2	27501538	28325538	1.41	k1prob	rs12617113	28059937	0.00425615	ENSG00000171174	RBKS	YES	intron_variant	MODIFIER	Transcript	ENST00000444339.2	protein_coding	30325	NA	NA
116	1	2	27501538	28325538	1.41	k1prob	rs12617113	28059937	0.00425615	ENSG00000171174	RBKS	YES	intron_variant,NMD_transcript_variant	MODIFIER	Transcript	ENST00000449378.1	nonsense_mediated_decay	30325	NA	NA
116	1	2	27501538	28325538	1.41	k1prob	rs12617113	28059937	0.00425615	ENSG00000171174	RBKS	YES	intron_variant	MODIFIER	Transcript	ENST00000458185.1	protein_coding	30325	NA	NA
116	1	2	27501538	28325538	1.41	k1prob	rs12617113	28059937	0.00425615	ENSG00000243147	MRPL33	YES	intron_variant,NMD_transcript_variant	MODIFIER	Transcript	ENST00000448427.1	nonsense_mediated_decay	14487	NA	NA
116	1	2	27501538	28325538	1.41	k1prob	2:28021845_C_G	28021845	0.00416818	NA	NA	NO	NA	NA	NA	NA	NA	NA	NA	NA
116	1	2	27501538	28325538	1.41	k1prob	rs7560060	28057524	0.00411924	ENSG00000171174	RBKS	YES	intron_variant	MODIFIER	Transcript	ENST00000302188.3	protein_coding	30325	NA	NA
116	1	2	27501538	28325538	1.41	k1prob	rs7560060	28057524	0.00411924	ENSG00000171174	RBKS	YES	intron_variant	MODIFIER	Transcript	ENST00000444339.2	protein_coding	30325	NA	NA
116	1	2	27501538	28325538	1.41	k1prob	rs7560060	28057524	0.00411924	ENSG00000171174	RBKS	YES	intron_variant,NMD_transcript_variant	MODIFIER	Transcript	ENST00000449378.1	nonsense_mediated_decay	30325	NA	NA
116	1	2	27501538	28325538	1.41	k1prob	rs7560060	28057524	0.00411924	ENSG00000171174	RBKS	YES	intron_variant	MODIFIER	Transcript	ENST00000458185.1	protein_coding	30325	NA	NA
116	1	2	27501538	28325538	1.41	k1prob	rs7560060	28057524	0.00411924	ENSG00000243147	MRPL33	YES	intron_variant,NMD_transcript_variant	MODIFIER	Transcript	ENST00000448427.1	nonsense_mediated_decay	14487	NA	NA
116	1	2	27501538	28325538	1.41	k1prob	rs9678336	28065404	0.0040204	ENSG00000171174	RBKS	YES	intron_variant	MODIFIER	Transcript	ENST00000302188.3	protein_coding	30325	NA	NA
116	1	2	27501538	28325538	1.41	k1prob	rs9678336	28065404	0.0040204	ENSG00000171174	RBKS	YES	intron_variant	MODIFIER	Transcript	ENST00000444339.2	protein_coding	30325	NA	NA
116	1	2	27501538	28325538	1.41	k1prob	rs9678336	28065404	0.0040204	ENSG00000171174	RBKS	YES	intron_variant,NMD_transcript_variant	MODIFIER	Transcript	ENST00000449378.1	nonsense_mediated_decay	30325	NA	NA
116	1	2	27501538	28325538	1.41	k1prob	rs9678336	28065404	0.0040204	ENSG00000171174	RBKS	YES	intron_variant	MODIFIER	Transcript	ENST00000458185.1	protein_coding	30325	NA	NA
116	1	2	27501538	28325538	1.41	k1prob	rs9678336	28065404	0.0040204	ENSG00000243147	MRPL33	YES	intron_variant,NMD_transcript_variant	MODIFIER	Transcript	ENST00000448427.1	nonsense_mediated_decay	14487	NA	NA
116	1	2	27501538	28325538	1.41	k1prob	rs4666022	28057823	0.0040204	ENSG00000171174	RBKS	YES	intron_variant	MODIFIER	Transcript	ENST00000302188.3	protein_coding	30325	NA	NA
116	1	2	27501538	28325538	1.41	k1prob	rs4666022	28057823	0.0040204	ENSG00000171174	RBKS	YES	intron_variant	MODIFIER	Transcript	ENST00000444339.2	protein_coding	30325	NA	NA
116	1	2	27501538	28325538	1.41	k1prob	rs4666022	28057823	0.0040204	ENSG00000171174	RBKS	YES	intron_variant,NMD_transcript_variant	MODIFIER	Transcript	ENST00000449378.1	nonsense_mediated_decay	30325	NA	NA
116	1	2	27501538	28325538	1.41	k1prob	rs4666022	28057823	0.0040204	ENSG00000171174	RBKS	YES	intron_variant	MODIFIER	Transcript	ENST00000458185.1	protein_coding	30325	NA	NA
116	1	2	27501538	28325538	1.41	k1prob	rs4666022	28057823	0.0040204	ENSG00000243147	MRPL33	YES	intron_variant,NMD_transcript_variant	MODIFIER	Transcript	ENST00000448427.1	nonsense_mediated_decay	14487	NA	NA
116	1	2	27501538	28325538	1.41	k1prob	rs4275987	28062956	0.00377669	ENSG00000171174	RBKS	YES	intron_variant	MODIFIER	Transcript	ENST00000302188.3	protein_coding	30325	NA	NA
116	1	2	27501538	28325538	1.41	k1prob	rs4275987	28062956	0.00377669	ENSG00000171174	RBKS	YES	intron_variant	MODIFIER	Transcript	ENST00000444339.2	protein_coding	30325	NA	NA
116	1	2	27501538	28325538	1.41	k1prob	rs4275987	28062956	0.00377669	ENSG00000171174	RBKS	YES	intron_variant,NMD_transcript_variant	MODIFIER	Transcript	ENST00000449378.1	nonsense_mediated_decay	30325	NA	NA
116	1	2	27501538	28325538	1.41	k1prob	rs4275987	28062956	0.00377669	ENSG00000171174	RBKS	YES	intron_variant	MODIFIER	Transcript	ENST00000458185.1	protein_coding	30325	NA	NA
116	1	2	27501538	28325538	1.41	k1prob	rs4275987	28062956	0.00377669	ENSG00000243147	MRPL33	YES	intron_variant,NMD_transcript_variant	MODIFIER	Transcript	ENST00000448427.1	nonsense_mediated_decay	14487	NA	NA
116	1	2	27501538	28325538	1.41	k1prob	rs12617110	28059911	0.00356834	ENSG00000171174	RBKS	YES	intron_variant	MODIFIER	Transcript	ENST00000302188.3	protein_coding	30325	NA	NA
116	1	2	27501538	28325538	1.41	k1prob	rs12617110	28059911	0.00356834	ENSG00000171174	RBKS	YES	intron_variant	MODIFIER	Transcript	ENST00000444339.2	protein_coding	30325	NA	NA
116	1	2	27501538	28325538	1.41	k1prob	rs12617110	28059911	0.00356834	ENSG00000171174	RBKS	YES	intron_variant,NMD_transcript_variant	MODIFIER	Transcript	ENST00000449378.1	nonsense_mediated_decay	30325	NA	NA
116	1	2	27501538	28325538	1.41	k1prob	rs12617110	28059911	0.00356834	ENSG00000171174	RBKS	YES	intron_variant	MODIFIER	Transcript	ENST00000458185.1	protein_coding	30325	NA	NA
116	1	2	27501538	28325538	1.41	k1prob	rs12617110	28059911	0.00356834	ENSG00000243147	MRPL33	YES	intron_variant,NMD_transcript_variant	MODIFIER	Transcript	ENST00000448427.1	nonsense_mediated_decay	14487	NA	NA
116	1	2	27501538	28325538	1.41	k1prob	rs36035825	28018131	0.00348269	ENSG00000171174	RBKS	YES	intron_variant	MODIFIER	Transcript	ENST00000302188.3	protein_coding	30325	NA	NA
116	1	2	27501538	28325538	1.41	k1prob	rs36035825	28018131	0.00348269	ENSG00000171174	RBKS	YES	intron_variant,NMD_transcript_variant	MODIFIER	Transcript	ENST00000449378.1	nonsense_mediated_decay	30325	NA	NA
116	1	2	27501538	28325538	1.41	k1prob	rs36035825	28018131	0.00348269	ENSG00000243147	MRPL33	YES	intron_variant,NMD_transcript_variant	MODIFIER	Transcript	ENST00000448427.1	nonsense_mediated_decay	14487	NA	NA
116	1	2	27501538	28325538	1.41	k1prob	rs3792253	28002002	0.00297813	ENSG00000243147	MRPL33	YES	intron_variant	MODIFIER	Transcript	ENST00000296102.3	protein_coding	14487	NA	NA
116	1	2	27501538	28325538	1.41	k1prob	rs3792253	28002002	0.00297813	ENSG00000243147	MRPL33	YES	intron_variant	MODIFIER	Transcript	ENST00000379666.3	protein_coding	14487	NA	NA
116	1	2	27501538	28325538	1.41	k1prob	rs3792253	28002002	0.00297813	ENSG00000243147	MRPL33	YES	intron_variant,NMD_transcript_variant	MODIFIER	Transcript	ENST00000448427.1	nonsense_mediated_decay	14487	NA	NA
116	1	2	27501538	28325538	1.41	k1prob	rs3792253	28002002	0.00297813	ENSG00000243147	MRPL33	YES	intron_variant,non_coding_transcript_variant	MODIFIER	Transcript	ENST00000476552.1	processed_transcript	14487	NA	NA
116	1	2	27501538	28325538	1.41	k1prob	rs3792253	28002002	0.00297813	ENSG00000243147	MRPL33	YES	intron_variant,non_coding_transcript_variant	MODIFIER	Transcript	ENST00000483992.1	processed_transcript	14487	NA	NA
116	1	2	27501538	28325538	1.41	k1prob	rs3792253	28002002	0.00297813	ENSG00000171174	RBKS	YES	downstream_gene_variant	MODIFIER	Transcript	ENST00000302188.3	protein_coding	30325	NA	NA
116	1	2	27501538	28325538	1.41	k1prob	rs3792253	28002002	0.00297813	ENSG00000171174	RBKS	YES	downstream_gene_variant	MODIFIER	Transcript	ENST00000449378.1	nonsense_mediated_decay	30325	NA	NA
116	1	2	27501538	28325538	1.41	k1prob	rs17006242	28001051	0.00297813	ENSG00000243147	MRPL33	YES	intron_variant	MODIFIER	Transcript	ENST00000296102.3	protein_coding	14487	NA	NA
116	1	2	27501538	28325538	1.41	k1prob	rs17006242	28001051	0.00297813	ENSG00000243147	MRPL33	YES	intron_variant	MODIFIER	Transcript	ENST00000379666.3	protein_coding	14487	NA	NA
116	1	2	27501538	28325538	1.41	k1prob	rs17006242	28001051	0.00297813	ENSG00000243147	MRPL33	YES	intron_variant,NMD_transcript_variant	MODIFIER	Transcript	ENST00000448427.1	nonsense_mediated_decay	14487	NA	NA
116	1	2	27501538	28325538	1.41	k1prob	rs17006242	28001051	0.00297813	ENSG00000243147	MRPL33	YES	intron_variant,non_coding_transcript_variant	MODIFIER	Transcript	ENST00000476552.1	processed_transcript	14487	NA	NA
116	1	2	27501538	28325538	1.41	k1prob	rs17006242	28001051	0.00297813	ENSG00000243147	MRPL33	YES	intron_variant,non_coding_transcript_variant	MODIFIER	Transcript	ENST00000483992.1	processed_transcript	14487	NA	NA
116	1	2	27501538	28325538	1.41	k1prob	rs17006242	28001051	0.00297813	ENSG00000171174	RBKS	YES	downstream_gene_variant	MODIFIER	Transcript	ENST00000302188.3	protein_coding	30325	NA	NA
116	1	2	27501538	28325538	1.41	k1prob	rs17006242	28001051	0.00297813	ENSG00000171174	RBKS	YES	downstream_gene_variant	MODIFIER	Transcript	ENST00000449378.1	nonsense_mediated_decay	30325	NA	NA
116	1	2	27501538	28325538	1.41	k1prob	rs11127127	28066904	0.00292949	ENSG00000171174	RBKS	YES	intron_variant	MODIFIER	Transcript	ENST00000302188.3	protein_coding	30325	NA	NA
116	1	2	27501538	28325538	1.41	k1prob	rs11127127	28066904	0.00292949	ENSG00000171174	RBKS	YES	intron_variant	MODIFIER	Transcript	ENST00000444339.2	protein_coding	30325	NA	NA
116	1	2	27501538	28325538	1.41	k1prob	rs11127127	28066904	0.00292949	ENSG00000171174	RBKS	YES	intron_variant,NMD_transcript_variant	MODIFIER	Transcript	ENST00000449378.1	nonsense_mediated_decay	30325	NA	NA
116	1	2	27501538	28325538	1.41	k1prob	rs11127127	28066904	0.00292949	ENSG00000171174	RBKS	YES	upstream_gene_variant	MODIFIER	Transcript	ENST00000458185.1	protein_coding	30325	NA	NA
116	1	2	27501538	28325538	1.41	k1prob	rs11127127	28066904	0.00292949	ENSG00000243147	MRPL33	YES	intron_variant,NMD_transcript_variant	MODIFIER	Transcript	ENST00000448427.1	nonsense_mediated_decay	14487	NA	NA
116	1	2	27501538	28325538	1.41	k1prob	rs35463245	28000724	0.00250217	ENSG00000243147	MRPL33	YES	intron_variant	MODIFIER	Transcript	ENST00000296102.3	protein_coding	14487	NA	NA
116	1	2	27501538	28325538	1.41	k1prob	rs35463245	28000724	0.00250217	ENSG00000243147	MRPL33	YES	intron_variant	MODIFIER	Transcript	ENST00000379666.3	protein_coding	14487	NA	NA
116	1	2	27501538	28325538	1.41	k1prob	rs35463245	28000724	0.00250217	ENSG00000243147	MRPL33	YES	intron_variant,NMD_transcript_variant	MODIFIER	Transcript	ENST00000448427.1	nonsense_mediated_decay	14487	NA	NA
116	1	2	27501538	28325538	1.41	k1prob	rs35463245	28000724	0.00250217	ENSG00000243147	MRPL33	YES	intron_variant,non_coding_transcript_variant	MODIFIER	Transcript	ENST00000476552.1	processed_transcript	14487	NA	NA
116	1	2	27501538	28325538	1.41	k1prob	rs35463245	28000724	0.00250217	ENSG00000243147	MRPL33	YES	intron_variant,non_coding_transcript_variant	MODIFIER	Transcript	ENST00000483992.1	processed_transcript	14487	NA	NA
116	1	2	27501538	28325538	1.41	k1prob	rs35463245	28000724	0.00250217	ENSG00000171174	RBKS	YES	downstream_gene_variant	MODIFIER	Transcript	ENST00000302188.3	protein_coding	30325	NA	NA
116	1	2	27501538	28325538	1.41	k1prob	rs35463245	28000724	0.00250217	ENSG00000171174	RBKS	YES	downstream_gene_variant	MODIFIER	Transcript	ENST00000449378.1	nonsense_mediated_decay	30325	NA	NA
116	1	2	27501538	28325538	1.41	k1prob	rs2384655	27952235	0.00247575	NA	NA	NO	intergenic_variant	MODIFIER	NA	NA	NA	NA	NA	NA
116	1	2	27501538	28325538	1.41	k1prob	rs6753736	27958855	0.00247575	NA	NA	NO	regulatory_region_variant	MODIFIER	RegulatoryFeature	ENSR2_C4QBC	enhancer	NA	NA	NA
116	1	2	27501538	28325538	1.41	k1prob	rs6753736	27958855	0.00247575	NA	NA	NO	intergenic_variant	MODIFIER	NA	NA	NA	NA	NA	NA
116	1	2	27501538	28325538	1.41	k1prob	rs4665385	27930837	0.00222311	ENSG00000205334	AC074091.13	NO	missense_variant	MODERATE	Transcript	ENST00000379677.2	protein_coding	NA	NA	benign(0.31)
116	1	2	27501538	28325538	1.41	k1prob	rs12993377	27952767	0.00219453	NA	NA	NO	intergenic_variant	MODIFIER	NA	NA	NA	NA	NA	NA
116	1	2	27501538	28325538	1.41	k1prob	rs12994085	27952406	0.00207298	NA	NA	NO	intergenic_variant	MODIFIER	NA	NA	NA	NA	NA	NA
116	1	2	27501538	28325538	1.41	k1prob	rs4666011	27980912	0.00183882	NA	NA	NO	intergenic_variant	MODIFIER	NA	NA	NA	NA	NA	NA
116	1	2	27501538	28325538	1.41	k1prob	rs12471347	27981655	0.00172638	NA	NA	NO	intergenic_variant	MODIFIER	NA	NA	NA	NA	NA	NA
116	1	2	27501538	28325538	1.41	k1prob	rs111938697	27963133	0.00153113	NA	NA	NO	intergenic_variant	MODIFIER	NA	NA	NA	NA	NA	NA
117	1	6	146672128	146828228	1.14	k1prob	rs2206956	146739228	0.232117	ENSG00000152822	GRM1	YES	intron_variant	MODIFIER	Transcript	ENST00000282753.1	protein_coding	4593	NA	NA
117	1	6	146672128	146828228	1.14	k1prob	rs2206956	146739228	0.232117	ENSG00000152822	GRM1	YES	intron_variant	MODIFIER	Transcript	ENST00000355289.4	protein_coding	4593	NA	NA
117	1	6	146672128	146828228	1.14	k1prob	rs2206956	146739228	0.232117	ENSG00000152822	GRM1	YES	intron_variant	MODIFIER	Transcript	ENST00000361719.2	protein_coding	4593	NA	NA
117	1	6	146672128	146828228	1.14	k1prob	rs2206956	146739228	0.232117	ENSG00000152822	GRM1	YES	intron_variant	MODIFIER	Transcript	ENST00000392299.2	protein_coding	4593	NA	NA
117	1	6	146672128	146828228	1.14	k1prob	rs2206956	146739228	0.232117	ENSG00000152822	GRM1	YES	intron_variant	MODIFIER	Transcript	ENST00000492807.2	protein_coding	4593	NA	NA
117	1	6	146672128	146828228	1.14	k1prob	rs2206956	146739228	0.232117	ENSG00000152822	GRM1	YES	intron_variant	MODIFIER	Transcript	ENST00000507907.1	protein_coding	4593	NA	NA
117	1	6	146672128	146828228	1.14	k1prob	rs9322058	146736408	0.214438	ENSG00000152822	GRM1	YES	intron_variant	MODIFIER	Transcript	ENST00000282753.1	protein_coding	4593	NA	NA
117	1	6	146672128	146828228	1.14	k1prob	rs9322058	146736408	0.214438	ENSG00000152822	GRM1	YES	intron_variant	MODIFIER	Transcript	ENST00000355289.4	protein_coding	4593	NA	NA
117	1	6	146672128	146828228	1.14	k1prob	rs9322058	146736408	0.214438	ENSG00000152822	GRM1	YES	intron_variant	MODIFIER	Transcript	ENST00000361719.2	protein_coding	4593	NA	NA
117	1	6	146672128	146828228	1.14	k1prob	rs9322058	146736408	0.214438	ENSG00000152822	GRM1	YES	intron_variant	MODIFIER	Transcript	ENST00000392299.2	protein_coding	4593	NA	NA
117	1	6	146672128	146828228	1.14	k1prob	rs9322058	146736408	0.214438	ENSG00000152822	GRM1	YES	intron_variant	MODIFIER	Transcript	ENST00000492807.2	protein_coding	4593	NA	NA
117	1	6	146672128	146828228	1.14	k1prob	rs9322058	146736408	0.214438	ENSG00000152822	GRM1	YES	intron_variant	MODIFIER	Transcript	ENST00000507907.1	protein_coding	4593	NA	NA
117	1	6	146672128	146828228	1.14	k1prob	rs3804300	146733790	0.136997	ENSG00000152822	GRM1	YES	intron_variant	MODIFIER	Transcript	ENST00000282753.1	protein_coding	4593	NA	NA
117	1	6	146672128	146828228	1.14	k1prob	rs3804300	146733790	0.136997	ENSG00000152822	GRM1	YES	intron_variant	MODIFIER	Transcript	ENST00000355289.4	protein_coding	4593	NA	NA
117	1	6	146672128	146828228	1.14	k1prob	rs3804300	146733790	0.136997	ENSG00000152822	GRM1	YES	intron_variant	MODIFIER	Transcript	ENST00000361719.2	protein_coding	4593	NA	NA
117	1	6	146672128	146828228	1.14	k1prob	rs3804300	146733790	0.136997	ENSG00000152822	GRM1	YES	intron_variant	MODIFIER	Transcript	ENST00000392299.2	protein_coding	4593	NA	NA
117	1	6	146672128	146828228	1.14	k1prob	rs3804300	146733790	0.136997	ENSG00000152822	GRM1	YES	intron_variant	MODIFIER	Transcript	ENST00000492807.2	protein_coding	4593	NA	NA
117	1	6	146672128	146828228	1.14	k1prob	rs3804300	146733790	0.136997	ENSG00000152822	GRM1	YES	intron_variant	MODIFIER	Transcript	ENST00000507907.1	protein_coding	4593	NA	NA
117	1	6	146672128	146828228	1.14	k1prob	rs9390385	146732956	0.118152	ENSG00000152822	GRM1	YES	intron_variant	MODIFIER	Transcript	ENST00000282753.1	protein_coding	4593	NA	NA
117	1	6	146672128	146828228	1.14	k1prob	rs9390385	146732956	0.118152	ENSG00000152822	GRM1	YES	intron_variant	MODIFIER	Transcript	ENST00000355289.4	protein_coding	4593	NA	NA
117	1	6	146672128	146828228	1.14	k1prob	rs9390385	146732956	0.118152	ENSG00000152822	GRM1	YES	intron_variant	MODIFIER	Transcript	ENST00000361719.2	protein_coding	4593	NA	NA
117	1	6	146672128	146828228	1.14	k1prob	rs9390385	146732956	0.118152	ENSG00000152822	GRM1	YES	intron_variant	MODIFIER	Transcript	ENST00000392299.2	protein_coding	4593	NA	NA
117	1	6	146672128	146828228	1.14	k1prob	rs9390385	146732956	0.118152	ENSG00000152822	GRM1	YES	intron_variant	MODIFIER	Transcript	ENST00000492807.2	protein_coding	4593	NA	NA
117	1	6	146672128	146828228	1.14	k1prob	rs9390385	146732956	0.118152	ENSG00000152822	GRM1	YES	intron_variant	MODIFIER	Transcript	ENST00000507907.1	protein_coding	4593	NA	NA
117	1	6	146672128	146828228	1.14	k1prob	rs2300627	146743039	0.11155	ENSG00000152822	GRM1	YES	intron_variant	MODIFIER	Transcript	ENST00000282753.1	protein_coding	4593	NA	NA
117	1	6	146672128	146828228	1.14	k1prob	rs2300627	146743039	0.11155	ENSG00000152822	GRM1	YES	intron_variant	MODIFIER	Transcript	ENST00000355289.4	protein_coding	4593	NA	NA
117	1	6	146672128	146828228	1.14	k1prob	rs2300627	146743039	0.11155	ENSG00000152822	GRM1	YES	intron_variant	MODIFIER	Transcript	ENST00000361719.2	protein_coding	4593	NA	NA
117	1	6	146672128	146828228	1.14	k1prob	rs2300627	146743039	0.11155	ENSG00000152822	GRM1	YES	intron_variant	MODIFIER	Transcript	ENST00000392299.2	protein_coding	4593	NA	NA
117	1	6	146672128	146828228	1.14	k1prob	rs2300627	146743039	0.11155	ENSG00000152822	GRM1	YES	intron_variant	MODIFIER	Transcript	ENST00000492807.2	protein_coding	4593	NA	NA
117	1	6	146672128	146828228	1.14	k1prob	rs2300627	146743039	0.11155	ENSG00000152822	GRM1	YES	intron_variant	MODIFIER	Transcript	ENST00000507907.1	protein_coding	4593	NA	NA
117	1	6	146672128	146828228	1.14	k1prob	rs1033534	146729216	0.0389317	ENSG00000152822	GRM1	YES	intron_variant	MODIFIER	Transcript	ENST00000282753.1	protein_coding	4593	NA	NA
117	1	6	146672128	146828228	1.14	k1prob	rs1033534	146729216	0.0389317	ENSG00000152822	GRM1	YES	intron_variant	MODIFIER	Transcript	ENST00000355289.4	protein_coding	4593	NA	NA
117	1	6	146672128	146828228	1.14	k1prob	rs1033534	146729216	0.0389317	ENSG00000152822	GRM1	YES	intron_variant	MODIFIER	Transcript	ENST00000361719.2	protein_coding	4593	NA	NA
117	1	6	146672128	146828228	1.14	k1prob	rs1033534	146729216	0.0389317	ENSG00000152822	GRM1	YES	intron_variant	MODIFIER	Transcript	ENST00000392299.2	protein_coding	4593	NA	NA
117	1	6	146672128	146828228	1.14	k1prob	rs1033534	146729216	0.0389317	ENSG00000152822	GRM1	YES	intron_variant	MODIFIER	Transcript	ENST00000492807.2	protein_coding	4593	NA	NA
117	1	6	146672128	146828228	1.14	k1prob	rs1033534	146729216	0.0389317	ENSG00000152822	GRM1	YES	intron_variant	MODIFIER	Transcript	ENST00000507907.1	protein_coding	4593	NA	NA
117	1	6	146672128	146828228	1.14	k1prob	rs3804293	146757211	0.0162411	ENSG00000152822	GRM1	YES	3_prime_UTR_variant	MODIFIER	Transcript	ENST00000282753.1	protein_coding	4593	NA	NA
117	1	6	146672128	146828228	1.14	k1prob	rs3804293	146757211	0.0162411	ENSG00000152822	GRM1	YES	downstream_gene_variant	MODIFIER	Transcript	ENST00000355289.4	protein_coding	4593	NA	NA
117	1	6	146672128	146828228	1.14	k1prob	rs3804293	146757211	0.0162411	ENSG00000152822	GRM1	YES	3_prime_UTR_variant	MODIFIER	Transcript	ENST00000361719.2	protein_coding	4593	NA	NA
117	1	6	146672128	146828228	1.14	k1prob	rs3804293	146757211	0.0162411	ENSG00000152822	GRM1	YES	3_prime_UTR_variant	MODIFIER	Transcript	ENST00000392299.2	protein_coding	4593	NA	NA
117	1	6	146672128	146828228	1.14	k1prob	rs3804293	146757211	0.0162411	ENSG00000152822	GRM1	YES	3_prime_UTR_variant	MODIFIER	Transcript	ENST00000492807.2	protein_coding	4593	NA	NA
117	1	6	146672128	146828228	1.14	k1prob	rs3804293	146757211	0.0162411	ENSG00000152822	GRM1	YES	downstream_gene_variant	MODIFIER	Transcript	ENST00000507907.1	protein_coding	4593	NA	NA
117	1	6	146672128	146828228	1.14	k1prob	rs362820	146757302	0.0141232	ENSG00000152822	GRM1	YES	3_prime_UTR_variant	MODIFIER	Transcript	ENST00000282753.1	protein_coding	4593	NA	NA
117	1	6	146672128	146828228	1.14	k1prob	rs362820	146757302	0.0141232	ENSG00000152822	GRM1	YES	downstream_gene_variant	MODIFIER	Transcript	ENST00000355289.4	protein_coding	4593	NA	NA
117	1	6	146672128	146828228	1.14	k1prob	rs362820	146757302	0.0141232	ENSG00000152822	GRM1	YES	3_prime_UTR_variant	MODIFIER	Transcript	ENST00000361719.2	protein_coding	4593	NA	NA
117	1	6	146672128	146828228	1.14	k1prob	rs362820	146757302	0.0141232	ENSG00000152822	GRM1	YES	3_prime_UTR_variant	MODIFIER	Transcript	ENST00000392299.2	protein_coding	4593	NA	NA
117	1	6	146672128	146828228	1.14	k1prob	rs362820	146757302	0.0141232	ENSG00000152822	GRM1	YES	3_prime_UTR_variant	MODIFIER	Transcript	ENST00000492807.2	protein_coding	4593	NA	NA
117	1	6	146672128	146828228	1.14	k1prob	rs362820	146757302	0.0141232	ENSG00000152822	GRM1	YES	downstream_gene_variant	MODIFIER	Transcript	ENST00000507907.1	protein_coding	4593	NA	NA
117	1	6	146672128	146828228	1.14	k1prob	rs362816	146754029	0.0131264	ENSG00000152822	GRM1	YES	intron_variant	MODIFIER	Transcript	ENST00000282753.1	protein_coding	4593	NA	NA
117	1	6	146672128	146828228	1.14	k1prob	rs362816	146754029	0.0131264	ENSG00000152822	GRM1	YES	intron_variant	MODIFIER	Transcript	ENST00000355289.4	protein_coding	4593	NA	NA
117	1	6	146672128	146828228	1.14	k1prob	rs362816	146754029	0.0131264	ENSG00000152822	GRM1	YES	intron_variant	MODIFIER	Transcript	ENST00000361719.2	protein_coding	4593	NA	NA
117	1	6	146672128	146828228	1.14	k1prob	rs362816	146754029	0.0131264	ENSG00000152822	GRM1	YES	intron_variant	MODIFIER	Transcript	ENST00000392299.2	protein_coding	4593	NA	NA
117	1	6	146672128	146828228	1.14	k1prob	rs362816	146754029	0.0131264	ENSG00000152822	GRM1	YES	intron_variant	MODIFIER	Transcript	ENST00000492807.2	protein_coding	4593	NA	NA
117	1	6	146672128	146828228	1.14	k1prob	rs362816	146754029	0.0131264	ENSG00000152822	GRM1	YES	intron_variant	MODIFIER	Transcript	ENST00000507907.1	protein_coding	4593	NA	NA
117	1	6	146672128	146828228	1.14	k1prob	rs362819	146756569	0.0122905	ENSG00000152822	GRM1	YES	3_prime_UTR_variant	MODIFIER	Transcript	ENST00000282753.1	protein_coding	4593	NA	NA
117	1	6	146672128	146828228	1.14	k1prob	rs362819	146756569	0.0122905	ENSG00000152822	GRM1	YES	downstream_gene_variant	MODIFIER	Transcript	ENST00000355289.4	protein_coding	4593	NA	NA
117	1	6	146672128	146828228	1.14	k1prob	rs362819	146756569	0.0122905	ENSG00000152822	GRM1	YES	3_prime_UTR_variant	MODIFIER	Transcript	ENST00000361719.2	protein_coding	4593	NA	NA
117	1	6	146672128	146828228	1.14	k1prob	rs362819	146756569	0.0122905	ENSG00000152822	GRM1	YES	3_prime_UTR_variant	MODIFIER	Transcript	ENST00000392299.2	protein_coding	4593	NA	NA
117	1	6	146672128	146828228	1.14	k1prob	rs362819	146756569	0.0122905	ENSG00000152822	GRM1	YES	3_prime_UTR_variant	MODIFIER	Transcript	ENST00000492807.2	protein_coding	4593	NA	NA
117	1	6	146672128	146828228	1.14	k1prob	rs362819	146756569	0.0122905	ENSG00000152822	GRM1	YES	downstream_gene_variant	MODIFIER	Transcript	ENST00000507907.1	protein_coding	4593	NA	NA
117	1	6	146672128	146828228	1.14	k1prob	rs3804294	146757210	0.0122905	ENSG00000152822	GRM1	YES	3_prime_UTR_variant	MODIFIER	Transcript	ENST00000282753.1	protein_coding	4593	NA	NA
117	1	6	146672128	146828228	1.14	k1prob	rs3804294	146757210	0.0122905	ENSG00000152822	GRM1	YES	downstream_gene_variant	MODIFIER	Transcript	ENST00000355289.4	protein_coding	4593	NA	NA
117	1	6	146672128	146828228	1.14	k1prob	rs3804294	146757210	0.0122905	ENSG00000152822	GRM1	YES	3_prime_UTR_variant	MODIFIER	Transcript	ENST00000361719.2	protein_coding	4593	NA	NA
117	1	6	146672128	146828228	1.14	k1prob	rs3804294	146757210	0.0122905	ENSG00000152822	GRM1	YES	3_prime_UTR_variant	MODIFIER	Transcript	ENST00000392299.2	protein_coding	4593	NA	NA
117	1	6	146672128	146828228	1.14	k1prob	rs3804294	146757210	0.0122905	ENSG00000152822	GRM1	YES	3_prime_UTR_variant	MODIFIER	Transcript	ENST00000492807.2	protein_coding	4593	NA	NA
117	1	6	146672128	146828228	1.14	k1prob	rs3804294	146757210	0.0122905	ENSG00000152822	GRM1	YES	downstream_gene_variant	MODIFIER	Transcript	ENST00000507907.1	protein_coding	4593	NA	NA
117	1	6	146672128	146828228	1.14	k1prob	rs726714	146752460	0.0122905	ENSG00000152822	GRM1	YES	intron_variant	MODIFIER	Transcript	ENST00000282753.1	protein_coding	4593	NA	NA
117	1	6	146672128	146828228	1.14	k1prob	rs726714	146752460	0.0122905	ENSG00000152822	GRM1	YES	intron_variant	MODIFIER	Transcript	ENST00000355289.4	protein_coding	4593	NA	NA
117	1	6	146672128	146828228	1.14	k1prob	rs726714	146752460	0.0122905	ENSG00000152822	GRM1	YES	intron_variant	MODIFIER	Transcript	ENST00000361719.2	protein_coding	4593	NA	NA
117	1	6	146672128	146828228	1.14	k1prob	rs726714	146752460	0.0122905	ENSG00000152822	GRM1	YES	intron_variant	MODIFIER	Transcript	ENST00000392299.2	protein_coding	4593	NA	NA
117	1	6	146672128	146828228	1.14	k1prob	rs726714	146752460	0.0122905	ENSG00000152822	GRM1	YES	intron_variant	MODIFIER	Transcript	ENST00000492807.2	protein_coding	4593	NA	NA
117	1	6	146672128	146828228	1.14	k1prob	rs726714	146752460	0.0122905	ENSG00000152822	GRM1	YES	intron_variant	MODIFIER	Transcript	ENST00000507907.1	protein_coding	4593	NA	NA
117	1	6	146672128	146828228	1.14	k1prob	rs2268665	146745856	0.00995493	ENSG00000152822	GRM1	YES	intron_variant	MODIFIER	Transcript	ENST00000282753.1	protein_coding	4593	NA	NA
117	1	6	146672128	146828228	1.14	k1prob	rs2268665	146745856	0.00995493	ENSG00000152822	GRM1	YES	intron_variant	MODIFIER	Transcript	ENST00000355289.4	protein_coding	4593	NA	NA
117	1	6	146672128	146828228	1.14	k1prob	rs2268665	146745856	0.00995493	ENSG00000152822	GRM1	YES	intron_variant	MODIFIER	Transcript	ENST00000361719.2	protein_coding	4593	NA	NA
117	1	6	146672128	146828228	1.14	k1prob	rs2268665	146745856	0.00995493	ENSG00000152822	GRM1	YES	intron_variant	MODIFIER	Transcript	ENST00000392299.2	protein_coding	4593	NA	NA
117	1	6	146672128	146828228	1.14	k1prob	rs2268665	146745856	0.00995493	ENSG00000152822	GRM1	YES	intron_variant	MODIFIER	Transcript	ENST00000492807.2	protein_coding	4593	NA	NA
117	1	6	146672128	146828228	1.14	k1prob	rs2268665	146745856	0.00995493	ENSG00000152822	GRM1	YES	intron_variant	MODIFIER	Transcript	ENST00000507907.1	protein_coding	4593	NA	NA
117	1	6	146672128	146828228	1.14	k1prob	rs2300628	146744824	0.00904309	ENSG00000152822	GRM1	YES	intron_variant	MODIFIER	Transcript	ENST00000282753.1	protein_coding	4593	NA	NA
117	1	6	146672128	146828228	1.14	k1prob	rs2300628	146744824	0.00904309	ENSG00000152822	GRM1	YES	intron_variant	MODIFIER	Transcript	ENST00000355289.4	protein_coding	4593	NA	NA
117	1	6	146672128	146828228	1.14	k1prob	rs2300628	146744824	0.00904309	ENSG00000152822	GRM1	YES	intron_variant	MODIFIER	Transcript	ENST00000361719.2	protein_coding	4593	NA	NA
117	1	6	146672128	146828228	1.14	k1prob	rs2300628	146744824	0.00904309	ENSG00000152822	GRM1	YES	intron_variant	MODIFIER	Transcript	ENST00000392299.2	protein_coding	4593	NA	NA
117	1	6	146672128	146828228	1.14	k1prob	rs2300628	146744824	0.00904309	ENSG00000152822	GRM1	YES	intron_variant	MODIFIER	Transcript	ENST00000492807.2	protein_coding	4593	NA	NA
117	1	6	146672128	146828228	1.14	k1prob	rs2300628	146744824	0.00904309	ENSG00000152822	GRM1	YES	intron_variant	MODIFIER	Transcript	ENST00000507907.1	protein_coding	4593	NA	NA
118	1	18	50526748	51054748	1.15	k1prob	rs4632195	50746748	0.553013	ENSG00000187323	DCC	YES	intron_variant,NMD_transcript_variant	MODIFIER	Transcript	ENST00000304775.8	nonsense_mediated_decay	2701	NA	NA
118	1	18	50526748	51054748	1.15	k1prob	rs4632195	50746748	0.553013	ENSG00000187323	DCC	YES	intron_variant	MODIFIER	Transcript	ENST00000412726.1	protein_coding	2701	NA	NA
118	1	18	50526748	51054748	1.15	k1prob	rs4632195	50746748	0.553013	ENSG00000187323	DCC	YES	intron_variant	MODIFIER	Transcript	ENST00000442544.2	protein_coding	2701	NA	NA
118	1	18	50526748	51054748	1.15	k1prob	rs4632195	50746748	0.553013	ENSG00000187323	DCC	YES	intron_variant	MODIFIER	Transcript	ENST00000581580.1	protein_coding	2701	NA	NA
118	1	18	50526748	51054748	1.15	k1prob	rs6508210	50747191	0.148834	ENSG00000187323	DCC	YES	intron_variant,NMD_transcript_variant	MODIFIER	Transcript	ENST00000304775.8	nonsense_mediated_decay	2701	NA	NA
118	1	18	50526748	51054748	1.15	k1prob	rs6508210	50747191	0.148834	ENSG00000187323	DCC	YES	intron_variant	MODIFIER	Transcript	ENST00000412726.1	protein_coding	2701	NA	NA
118	1	18	50526748	51054748	1.15	k1prob	rs6508210	50747191	0.148834	ENSG00000187323	DCC	YES	intron_variant	MODIFIER	Transcript	ENST00000442544.2	protein_coding	2701	NA	NA
118	1	18	50526748	51054748	1.15	k1prob	rs6508210	50747191	0.148834	ENSG00000187323	DCC	YES	intron_variant	MODIFIER	Transcript	ENST00000581580.1	protein_coding	2701	NA	NA
118	1	18	50526748	51054748	1.15	k1prob	rs7231178	50753741	0.0812809	ENSG00000187323	DCC	YES	intron_variant,NMD_transcript_variant	MODIFIER	Transcript	ENST00000304775.8	nonsense_mediated_decay	2701	NA	NA
118	1	18	50526748	51054748	1.15	k1prob	rs7231178	50753741	0.0812809	ENSG00000187323	DCC	YES	intron_variant	MODIFIER	Transcript	ENST00000412726.1	protein_coding	2701	NA	NA
118	1	18	50526748	51054748	1.15	k1prob	rs7231178	50753741	0.0812809	ENSG00000187323	DCC	YES	intron_variant	MODIFIER	Transcript	ENST00000442544.2	protein_coding	2701	NA	NA
118	1	18	50526748	51054748	1.15	k1prob	rs7231178	50753741	0.0812809	ENSG00000187323	DCC	YES	intron_variant	MODIFIER	Transcript	ENST00000581580.1	protein_coding	2701	NA	NA
118	1	18	50526748	51054748	1.15	k1prob	rs8084280	50726749	0.0216797	ENSG00000187323	DCC	YES	intron_variant,NMD_transcript_variant	MODIFIER	Transcript	ENST00000304775.8	nonsense_mediated_decay	2701	NA	NA
118	1	18	50526748	51054748	1.15	k1prob	rs8084280	50726749	0.0216797	ENSG00000187323	DCC	YES	intron_variant	MODIFIER	Transcript	ENST00000412726.1	protein_coding	2701	NA	NA
118	1	18	50526748	51054748	1.15	k1prob	rs8084280	50726749	0.0216797	ENSG00000187323	DCC	YES	intron_variant	MODIFIER	Transcript	ENST00000442544.2	protein_coding	2701	NA	NA
118	1	18	50526748	51054748	1.15	k1prob	rs8084280	50726749	0.0216797	ENSG00000187323	DCC	YES	intron_variant	MODIFIER	Transcript	ENST00000581580.1	protein_coding	2701	NA	NA
118	1	18	50526748	51054748	1.15	k1prob	rs8084351	50726559	0.0216797	ENSG00000187323	DCC	YES	intron_variant,NMD_transcript_variant	MODIFIER	Transcript	ENST00000304775.8	nonsense_mediated_decay	2701	NA	NA
118	1	18	50526748	51054748	1.15	k1prob	rs8084351	50726559	0.0216797	ENSG00000187323	DCC	YES	intron_variant	MODIFIER	Transcript	ENST00000412726.1	protein_coding	2701	NA	NA
118	1	18	50526748	51054748	1.15	k1prob	rs8084351	50726559	0.0216797	ENSG00000187323	DCC	YES	intron_variant	MODIFIER	Transcript	ENST00000442544.2	protein_coding	2701	NA	NA
118	1	18	50526748	51054748	1.15	k1prob	rs8084351	50726559	0.0216797	ENSG00000187323	DCC	YES	intron_variant	MODIFIER	Transcript	ENST00000581580.1	protein_coding	2701	NA	NA
118	1	18	50526748	51054748	1.15	k1prob	rs17487484	50723283	0.0203012	ENSG00000187323	DCC	YES	intron_variant,NMD_transcript_variant	MODIFIER	Transcript	ENST00000304775.8	nonsense_mediated_decay	2701	NA	NA
118	1	18	50526748	51054748	1.15	k1prob	rs17487484	50723283	0.0203012	ENSG00000187323	DCC	YES	intron_variant	MODIFIER	Transcript	ENST00000412726.1	protein_coding	2701	NA	NA
118	1	18	50526748	51054748	1.15	k1prob	rs17487484	50723283	0.0203012	ENSG00000187323	DCC	YES	intron_variant	MODIFIER	Transcript	ENST00000442544.2	protein_coding	2701	NA	NA
118	1	18	50526748	51054748	1.15	k1prob	rs17487484	50723283	0.0203012	ENSG00000187323	DCC	YES	intron_variant	MODIFIER	Transcript	ENST00000581580.1	protein_coding	2701	NA	NA
118	1	18	50526748	51054748	1.15	k1prob	rs7230285	50723080	0.0203012	ENSG00000187323	DCC	YES	intron_variant,NMD_transcript_variant	MODIFIER	Transcript	ENST00000304775.8	nonsense_mediated_decay	2701	NA	NA
118	1	18	50526748	51054748	1.15	k1prob	rs7230285	50723080	0.0203012	ENSG00000187323	DCC	YES	intron_variant	MODIFIER	Transcript	ENST00000412726.1	protein_coding	2701	NA	NA
118	1	18	50526748	51054748	1.15	k1prob	rs7230285	50723080	0.0203012	ENSG00000187323	DCC	YES	intron_variant	MODIFIER	Transcript	ENST00000442544.2	protein_coding	2701	NA	NA
118	1	18	50526748	51054748	1.15	k1prob	rs7230285	50723080	0.0203012	ENSG00000187323	DCC	YES	intron_variant	MODIFIER	Transcript	ENST00000581580.1	protein_coding	2701	NA	NA
118	1	18	50526748	51054748	1.15	k1prob	rs7230446	50723179	0.0203012	ENSG00000187323	DCC	YES	intron_variant,NMD_transcript_variant	MODIFIER	Transcript	ENST00000304775.8	nonsense_mediated_decay	2701	NA	NA
118	1	18	50526748	51054748	1.15	k1prob	rs7230446	50723179	0.0203012	ENSG00000187323	DCC	YES	intron_variant	MODIFIER	Transcript	ENST00000412726.1	protein_coding	2701	NA	NA
118	1	18	50526748	51054748	1.15	k1prob	rs7230446	50723179	0.0203012	ENSG00000187323	DCC	YES	intron_variant	MODIFIER	Transcript	ENST00000442544.2	protein_coding	2701	NA	NA
118	1	18	50526748	51054748	1.15	k1prob	rs7230446	50723179	0.0203012	ENSG00000187323	DCC	YES	intron_variant	MODIFIER	Transcript	ENST00000581580.1	protein_coding	2701	NA	NA
118	1	18	50526748	51054748	1.15	k1prob	rs2069191	50723460	0.0102859	ENSG00000187323	DCC	YES	intron_variant,NMD_transcript_variant	MODIFIER	Transcript	ENST00000304775.8	nonsense_mediated_decay	2701	NA	NA
118	1	18	50526748	51054748	1.15	k1prob	rs2069191	50723460	0.0102859	ENSG00000187323	DCC	YES	intron_variant	MODIFIER	Transcript	ENST00000412726.1	protein_coding	2701	NA	NA
118	1	18	50526748	51054748	1.15	k1prob	rs2069191	50723460	0.0102859	ENSG00000187323	DCC	YES	intron_variant	MODIFIER	Transcript	ENST00000442544.2	protein_coding	2701	NA	NA
118	1	18	50526748	51054748	1.15	k1prob	rs2069191	50723460	0.0102859	ENSG00000187323	DCC	YES	intron_variant	MODIFIER	Transcript	ENST00000581580.1	protein_coding	2701	NA	NA
118	1	18	50526748	51054748	1.15	k1prob	rs62099231	50724899	0.00971122	ENSG00000187323	DCC	YES	intron_variant,NMD_transcript_variant	MODIFIER	Transcript	ENST00000304775.8	nonsense_mediated_decay	2701	NA	NA
118	1	18	50526748	51054748	1.15	k1prob	rs62099231	50724899	0.00971122	ENSG00000187323	DCC	YES	intron_variant	MODIFIER	Transcript	ENST00000412726.1	protein_coding	2701	NA	NA
118	1	18	50526748	51054748	1.15	k1prob	rs62099231	50724899	0.00971122	ENSG00000187323	DCC	YES	intron_variant	MODIFIER	Transcript	ENST00000442544.2	protein_coding	2701	NA	NA
118	1	18	50526748	51054748	1.15	k1prob	rs62099231	50724899	0.00971122	ENSG00000187323	DCC	YES	intron_variant	MODIFIER	Transcript	ENST00000581580.1	protein_coding	2701	NA	NA
118	1	18	50526748	51054748	1.15	k1prob	rs8084239	50725943	0.00911191	ENSG00000187323	DCC	YES	intron_variant,NMD_transcript_variant	MODIFIER	Transcript	ENST00000304775.8	nonsense_mediated_decay	2701	NA	NA
118	1	18	50526748	51054748	1.15	k1prob	rs8084239	50725943	0.00911191	ENSG00000187323	DCC	YES	intron_variant	MODIFIER	Transcript	ENST00000412726.1	protein_coding	2701	NA	NA
118	1	18	50526748	51054748	1.15	k1prob	rs8084239	50725943	0.00911191	ENSG00000187323	DCC	YES	intron_variant	MODIFIER	Transcript	ENST00000442544.2	protein_coding	2701	NA	NA
118	1	18	50526748	51054748	1.15	k1prob	rs8084239	50725943	0.00911191	ENSG00000187323	DCC	YES	intron_variant	MODIFIER	Transcript	ENST00000581580.1	protein_coding	2701	NA	NA
118	1	18	50526748	51054748	1.15	k1prob	rs35195355	51000945	0.00564353	ENSG00000187323	DCC	YES	intron_variant	MODIFIER	Transcript	ENST00000442544.2	protein_coding	2701	NA	NA
118	1	18	50526748	51054748	1.15	k1prob	rs35195355	51000945	0.00564353	ENSG00000187323	DCC	YES	intron_variant	MODIFIER	Transcript	ENST00000581580.1	protein_coding	2701	NA	NA
118	1	18	50526748	51054748	1.15	k1prob	rs10164055	50919600	0.00442936	ENSG00000187323	DCC	YES	intron_variant,NMD_transcript_variant	MODIFIER	Transcript	ENST00000304775.8	nonsense_mediated_decay	2701	NA	NA
118	1	18	50526748	51054748	1.15	k1prob	rs10164055	50919600	0.00442936	ENSG00000187323	DCC	YES	intron_variant	MODIFIER	Transcript	ENST00000412726.1	protein_coding	2701	NA	NA
118	1	18	50526748	51054748	1.15	k1prob	rs10164055	50919600	0.00442936	ENSG00000187323	DCC	YES	intron_variant	MODIFIER	Transcript	ENST00000442544.2	protein_coding	2701	NA	NA
118	1	18	50526748	51054748	1.15	k1prob	rs10164055	50919600	0.00442936	ENSG00000187323	DCC	YES	intron_variant	MODIFIER	Transcript	ENST00000579941.1	protein_coding	2701	NA	NA
118	1	18	50526748	51054748	1.15	k1prob	rs10164055	50919600	0.00442936	ENSG00000187323	DCC	YES	intron_variant	MODIFIER	Transcript	ENST00000581580.1	protein_coding	2701	NA	NA
118	1	18	50526748	51054748	1.15	k1prob	rs2879567	51021360	0.00329783	ENSG00000187323	DCC	YES	intron_variant	MODIFIER	Transcript	ENST00000442544.2	protein_coding	2701	NA	NA
118	1	18	50526748	51054748	1.15	k1prob	rs2879567	51021360	0.00329783	ENSG00000187323	DCC	YES	upstream_gene_variant	MODIFIER	Transcript	ENST00000579702.1	retained_intron	2701	NA	NA
118	1	18	50526748	51054748	1.15	k1prob	rs2879567	51021360	0.00329783	ENSG00000187323	DCC	YES	intron_variant	MODIFIER	Transcript	ENST00000581580.1	protein_coding	2701	NA	NA
118	1	18	50526748	51054748	1.15	k1prob	rs1972044	50931080	0.00312183	ENSG00000187323	DCC	YES	intron_variant,NMD_transcript_variant	MODIFIER	Transcript	ENST00000304775.8	nonsense_mediated_decay	2701	NA	NA
118	1	18	50526748	51054748	1.15	k1prob	rs1972044	50931080	0.00312183	ENSG00000187323	DCC	YES	intron_variant	MODIFIER	Transcript	ENST00000412726.1	protein_coding	2701	NA	NA
118	1	18	50526748	51054748	1.15	k1prob	rs1972044	50931080	0.00312183	ENSG00000187323	DCC	YES	intron_variant	MODIFIER	Transcript	ENST00000442544.2	protein_coding	2701	NA	NA
118	1	18	50526748	51054748	1.15	k1prob	rs1972044	50931080	0.00312183	ENSG00000187323	DCC	YES	intron_variant	MODIFIER	Transcript	ENST00000579941.1	protein_coding	2701	NA	NA
118	1	18	50526748	51054748	1.15	k1prob	rs1972044	50931080	0.00312183	ENSG00000187323	DCC	YES	intron_variant	MODIFIER	Transcript	ENST00000581580.1	protein_coding	2701	NA	NA
118	1	18	50526748	51054748	1.15	k1prob	rs11877032	50934257	0.00293738	ENSG00000187323	DCC	YES	intron_variant,NMD_transcript_variant	MODIFIER	Transcript	ENST00000304775.8	nonsense_mediated_decay	2701	NA	NA
118	1	18	50526748	51054748	1.15	k1prob	rs11877032	50934257	0.00293738	ENSG00000187323	DCC	YES	intron_variant	MODIFIER	Transcript	ENST00000412726.1	protein_coding	2701	NA	NA
118	1	18	50526748	51054748	1.15	k1prob	rs11877032	50934257	0.00293738	ENSG00000187323	DCC	YES	intron_variant	MODIFIER	Transcript	ENST00000442544.2	protein_coding	2701	NA	NA
118	1	18	50526748	51054748	1.15	k1prob	rs11877032	50934257	0.00293738	ENSG00000187323	DCC	YES	intron_variant	MODIFIER	Transcript	ENST00000579941.1	protein_coding	2701	NA	NA
118	1	18	50526748	51054748	1.15	k1prob	rs11877032	50934257	0.00293738	ENSG00000187323	DCC	YES	intron_variant	MODIFIER	Transcript	ENST00000581580.1	protein_coding	2701	NA	NA
118	1	18	50526748	51054748	1.15	k1prob	rs9807529	50944901	0.00246445	ENSG00000187323	DCC	YES	downstream_gene_variant	MODIFIER	Transcript	ENST00000304775.8	nonsense_mediated_decay	2701	NA	NA
118	1	18	50526748	51054748	1.15	k1prob	rs9807529	50944901	0.00246445	ENSG00000187323	DCC	YES	downstream_gene_variant	MODIFIER	Transcript	ENST00000412726.1	protein_coding	2701	NA	NA
118	1	18	50526748	51054748	1.15	k1prob	rs9807529	50944901	0.00246445	ENSG00000187323	DCC	YES	intron_variant	MODIFIER	Transcript	ENST00000442544.2	protein_coding	2701	NA	NA
118	1	18	50526748	51054748	1.15	k1prob	rs9807529	50944901	0.00246445	ENSG00000187323	DCC	YES	downstream_gene_variant	MODIFIER	Transcript	ENST00000579941.1	protein_coding	2701	NA	NA
118	1	18	50526748	51054748	1.15	k1prob	rs9807529	50944901	0.00246445	ENSG00000187323	DCC	YES	intron_variant	MODIFIER	Transcript	ENST00000581580.1	protein_coding	2701	NA	NA
118	1	18	50526748	51054748	1.15	k1prob	rs7245004	50716945	0.00228846	ENSG00000187323	DCC	YES	intron_variant,NMD_transcript_variant	MODIFIER	Transcript	ENST00000304775.8	nonsense_mediated_decay	2701	NA	NA
118	1	18	50526748	51054748	1.15	k1prob	rs7245004	50716945	0.00228846	ENSG00000187323	DCC	YES	intron_variant	MODIFIER	Transcript	ENST00000412726.1	protein_coding	2701	NA	NA
118	1	18	50526748	51054748	1.15	k1prob	rs7245004	50716945	0.00228846	ENSG00000187323	DCC	YES	intron_variant	MODIFIER	Transcript	ENST00000442544.2	protein_coding	2701	NA	NA
118	1	18	50526748	51054748	1.15	k1prob	rs7245004	50716945	0.00228846	ENSG00000187323	DCC	YES	intron_variant	MODIFIER	Transcript	ENST00000581580.1	protein_coding	2701	NA	NA
118	1	18	50526748	51054748	1.15	k1prob	rs6508208	50738062	0.00214892	ENSG00000187323	DCC	YES	intron_variant,NMD_transcript_variant	MODIFIER	Transcript	ENST00000304775.8	nonsense_mediated_decay	2701	NA	NA
118	1	18	50526748	51054748	1.15	k1prob	rs6508208	50738062	0.00214892	ENSG00000187323	DCC	YES	intron_variant	MODIFIER	Transcript	ENST00000412726.1	protein_coding	2701	NA	NA
118	1	18	50526748	51054748	1.15	k1prob	rs6508208	50738062	0.00214892	ENSG00000187323	DCC	YES	intron_variant	MODIFIER	Transcript	ENST00000442544.2	protein_coding	2701	NA	NA
118	1	18	50526748	51054748	1.15	k1prob	rs6508208	50738062	0.00214892	ENSG00000187323	DCC	YES	intron_variant	MODIFIER	Transcript	ENST00000581580.1	protein_coding	2701	NA	NA
118	1	18	50526748	51054748	1.15	k1prob	rs13381096	50949402	0.00208268	ENSG00000187323	DCC	YES	intron_variant	MODIFIER	Transcript	ENST00000442544.2	protein_coding	2701	NA	NA
118	1	18	50526748	51054748	1.15	k1prob	rs13381096	50949402	0.00208268	ENSG00000187323	DCC	YES	intron_variant	MODIFIER	Transcript	ENST00000581580.1	protein_coding	2701	NA	NA
118	1	18	50526748	51054748	1.15	k1prob	rs9304439	50717776	0.00203102	ENSG00000187323	DCC	YES	intron_variant,NMD_transcript_variant	MODIFIER	Transcript	ENST00000304775.8	nonsense_mediated_decay	2701	NA	NA
118	1	18	50526748	51054748	1.15	k1prob	rs9304439	50717776	0.00203102	ENSG00000187323	DCC	YES	intron_variant	MODIFIER	Transcript	ENST00000412726.1	protein_coding	2701	NA	NA
118	1	18	50526748	51054748	1.15	k1prob	rs9304439	50717776	0.00203102	ENSG00000187323	DCC	YES	intron_variant	MODIFIER	Transcript	ENST00000442544.2	protein_coding	2701	NA	NA
118	1	18	50526748	51054748	1.15	k1prob	rs9304439	50717776	0.00203102	ENSG00000187323	DCC	YES	intron_variant	MODIFIER	Transcript	ENST00000581580.1	protein_coding	2701	NA	NA
118	1	18	50526748	51054748	1.15	k1prob	rs7505145	50711776	0.00203102	ENSG00000187323	DCC	YES	intron_variant,NMD_transcript_variant	MODIFIER	Transcript	ENST00000304775.8	nonsense_mediated_decay	2701	NA	NA
118	1	18	50526748	51054748	1.15	k1prob	rs7505145	50711776	0.00203102	ENSG00000187323	DCC	YES	intron_variant	MODIFIER	Transcript	ENST00000412726.1	protein_coding	2701	NA	NA
118	1	18	50526748	51054748	1.15	k1prob	rs7505145	50711776	0.00203102	ENSG00000187323	DCC	YES	intron_variant	MODIFIER	Transcript	ENST00000442544.2	protein_coding	2701	NA	NA
118	1	18	50526748	51054748	1.15	k1prob	rs7505145	50711776	0.00203102	ENSG00000187323	DCC	YES	intron_variant	MODIFIER	Transcript	ENST00000581580.1	protein_coding	2701	NA	NA
118	1	18	50526748	51054748	1.15	k1prob	rs6508207	50737950	0.00203102	ENSG00000187323	DCC	YES	intron_variant,NMD_transcript_variant	MODIFIER	Transcript	ENST00000304775.8	nonsense_mediated_decay	2701	NA	NA
118	1	18	50526748	51054748	1.15	k1prob	rs6508207	50737950	0.00203102	ENSG00000187323	DCC	YES	intron_variant	MODIFIER	Transcript	ENST00000412726.1	protein_coding	2701	NA	NA
118	1	18	50526748	51054748	1.15	k1prob	rs6508207	50737950	0.00203102	ENSG00000187323	DCC	YES	intron_variant	MODIFIER	Transcript	ENST00000442544.2	protein_coding	2701	NA	NA
118	1	18	50526748	51054748	1.15	k1prob	rs6508207	50737950	0.00203102	ENSG00000187323	DCC	YES	intron_variant	MODIFIER	Transcript	ENST00000581580.1	protein_coding	2701	NA	NA
119	1	2	73552955	73905755	1.06	k1prob	rs6546857	73837955	0.0751722	ENSG00000116127	ALMS1	YES	downstream_gene_variant	MODIFIER	Transcript	ENST00000264448.6	protein_coding	428	NA	NA
119	1	2	73552955	73905755	1.06	k1prob	rs6546857	73837955	0.0751722	ENSG00000116127	ALMS1	YES	downstream_gene_variant	MODIFIER	Transcript	ENST00000409009.1	protein_coding	428	NA	NA
119	1	2	73552955	73905755	1.06	k1prob	rs6546857	73837955	0.0751722	ENSG00000116127	ALMS1	YES	downstream_gene_variant	MODIFIER	Transcript	ENST00000464408.2	processed_transcript	428	NA	NA
119	1	2	73552955	73905755	1.06	k1prob	rs6546857	73837955	0.0751722	ENSG00000116127	ALMS1	YES	downstream_gene_variant	MODIFIER	Transcript	ENST00000490821.1	processed_transcript	428	NA	NA
119	1	2	73552955	73905755	1.06	k1prob	rs13383871	73631779	0.0228313	ENSG00000116127	ALMS1	YES	intron_variant	MODIFIER	Transcript	ENST00000264448.6	protein_coding	428	NA	NA
119	1	2	73552955	73905755	1.06	k1prob	rs13383871	73631779	0.0228313	ENSG00000116127	ALMS1	YES	intron_variant	MODIFIER	Transcript	ENST00000377715.1	protein_coding	428	NA	NA
119	1	2	73552955	73905755	1.06	k1prob	rs13383871	73631779	0.0228313	ENSG00000116127	ALMS1	YES	intron_variant	MODIFIER	Transcript	ENST00000409009.1	protein_coding	428	NA	NA
119	1	2	73552955	73905755	1.06	k1prob	rs6546856	73837751	0.0219016	ENSG00000116127	ALMS1	YES	downstream_gene_variant	MODIFIER	Transcript	ENST00000264448.6	protein_coding	428	NA	NA
119	1	2	73552955	73905755	1.06	k1prob	rs6546856	73837751	0.0219016	ENSG00000116127	ALMS1	YES	downstream_gene_variant	MODIFIER	Transcript	ENST00000409009.1	protein_coding	428	NA	NA
119	1	2	73552955	73905755	1.06	k1prob	rs6546856	73837751	0.0219016	ENSG00000116127	ALMS1	YES	downstream_gene_variant	MODIFIER	Transcript	ENST00000464408.2	processed_transcript	428	NA	NA
119	1	2	73552955	73905755	1.06	k1prob	rs6546856	73837751	0.0219016	ENSG00000116127	ALMS1	YES	non_coding_transcript_exon_variant	MODIFIER	Transcript	ENST00000490821.1	processed_transcript	428	NA	NA
119	1	2	73552955	73905755	1.06	k1prob	rs10179134	73637519	0.0216463	ENSG00000116127	ALMS1	YES	intron_variant	MODIFIER	Transcript	ENST00000264448.6	protein_coding	428	NA	NA
119	1	2	73552955	73905755	1.06	k1prob	rs10179134	73637519	0.0216463	ENSG00000116127	ALMS1	YES	intron_variant	MODIFIER	Transcript	ENST00000377715.1	protein_coding	428	NA	NA
119	1	2	73552955	73905755	1.06	k1prob	rs10179134	73637519	0.0216463	ENSG00000116127	ALMS1	YES	intron_variant	MODIFIER	Transcript	ENST00000409009.1	protein_coding	428	NA	NA
119	1	2	73552955	73905755	1.06	k1prob	rs7580825	73635148	0.0204039	ENSG00000116127	ALMS1	YES	intron_variant	MODIFIER	Transcript	ENST00000264448.6	protein_coding	428	NA	NA
119	1	2	73552955	73905755	1.06	k1prob	rs7580825	73635148	0.0204039	ENSG00000116127	ALMS1	YES	intron_variant	MODIFIER	Transcript	ENST00000377715.1	protein_coding	428	NA	NA
119	1	2	73552955	73905755	1.06	k1prob	rs7580825	73635148	0.0204039	ENSG00000116127	ALMS1	YES	intron_variant	MODIFIER	Transcript	ENST00000409009.1	protein_coding	428	NA	NA
119	1	2	73552955	73905755	1.06	k1prob	rs11899902	73631564	0.0204039	ENSG00000116127	ALMS1	YES	intron_variant	MODIFIER	Transcript	ENST00000264448.6	protein_coding	428	NA	NA
119	1	2	73552955	73905755	1.06	k1prob	rs11899902	73631564	0.0204039	ENSG00000116127	ALMS1	YES	intron_variant	MODIFIER	Transcript	ENST00000377715.1	protein_coding	428	NA	NA
119	1	2	73552955	73905755	1.06	k1prob	rs11899902	73631564	0.0204039	ENSG00000116127	ALMS1	YES	intron_variant	MODIFIER	Transcript	ENST00000409009.1	protein_coding	428	NA	NA
119	1	2	73552955	73905755	1.06	k1prob	rs13428235	73633430	0.0193495	ENSG00000116127	ALMS1	YES	intron_variant	MODIFIER	Transcript	ENST00000264448.6	protein_coding	428	NA	NA
119	1	2	73552955	73905755	1.06	k1prob	rs13428235	73633430	0.0193495	ENSG00000116127	ALMS1	YES	intron_variant	MODIFIER	Transcript	ENST00000377715.1	protein_coding	428	NA	NA
119	1	2	73552955	73905755	1.06	k1prob	rs13428235	73633430	0.0193495	ENSG00000116127	ALMS1	YES	intron_variant	MODIFIER	Transcript	ENST00000409009.1	protein_coding	428	NA	NA
119	1	2	73552955	73905755	1.06	k1prob	rs11899740	73631212	0.0193495	ENSG00000116127	ALMS1	YES	intron_variant	MODIFIER	Transcript	ENST00000264448.6	protein_coding	428	NA	NA
119	1	2	73552955	73905755	1.06	k1prob	rs11899740	73631212	0.0193495	ENSG00000116127	ALMS1	YES	intron_variant	MODIFIER	Transcript	ENST00000377715.1	protein_coding	428	NA	NA
119	1	2	73552955	73905755	1.06	k1prob	rs11899740	73631212	0.0193495	ENSG00000116127	ALMS1	YES	intron_variant	MODIFIER	Transcript	ENST00000409009.1	protein_coding	428	NA	NA
119	1	2	73552955	73905755	1.06	k1prob	rs11679809	73624844	0.015478	ENSG00000116127	ALMS1	YES	intron_variant	MODIFIER	Transcript	ENST00000264448.6	protein_coding	428	NA	NA
119	1	2	73552955	73905755	1.06	k1prob	rs11679809	73624844	0.015478	ENSG00000116127	ALMS1	YES	intron_variant	MODIFIER	Transcript	ENST00000377715.1	protein_coding	428	NA	NA
119	1	2	73552955	73905755	1.06	k1prob	rs11679809	73624844	0.015478	ENSG00000116127	ALMS1	YES	intron_variant	MODIFIER	Transcript	ENST00000409009.1	protein_coding	428	NA	NA
119	1	2	73552955	73905755	1.06	k1prob	rs7424690	73806632	0.0151842	ENSG00000116127	ALMS1	YES	intron_variant	MODIFIER	Transcript	ENST00000264448.6	protein_coding	428	NA	NA
119	1	2	73552955	73905755	1.06	k1prob	rs7424690	73806632	0.0151842	ENSG00000116127	ALMS1	YES	intron_variant	MODIFIER	Transcript	ENST00000409009.1	protein_coding	428	NA	NA
119	1	2	73552955	73905755	1.06	k1prob	rs7424690	73806632	0.0151842	ENSG00000116127	ALMS1	YES	intron_variant,non_coding_transcript_variant	MODIFIER	Transcript	ENST00000484298.1	retained_intron	428	NA	NA
119	1	2	73552955	73905755	1.06	k1prob	rs7582606	73813945	0.014399	ENSG00000116127	ALMS1	YES	intron_variant	MODIFIER	Transcript	ENST00000264448.6	protein_coding	428	NA	NA
119	1	2	73552955	73905755	1.06	k1prob	rs7582606	73813945	0.014399	ENSG00000116127	ALMS1	YES	intron_variant	MODIFIER	Transcript	ENST00000409009.1	protein_coding	428	NA	NA
119	1	2	73552955	73905755	1.06	k1prob	rs7582606	73813945	0.014399	ENSG00000116127	ALMS1	YES	intron_variant,non_coding_transcript_variant	MODIFIER	Transcript	ENST00000484298.1	retained_intron	428	NA	NA
119	1	2	73552955	73905755	1.06	k1prob	rs13432605	73810981	0.014399	ENSG00000116127	ALMS1	YES	intron_variant	MODIFIER	Transcript	ENST00000264448.6	protein_coding	428	NA	NA
119	1	2	73552955	73905755	1.06	k1prob	rs13432605	73810981	0.014399	ENSG00000116127	ALMS1	YES	intron_variant	MODIFIER	Transcript	ENST00000409009.1	protein_coding	428	NA	NA
119	1	2	73552955	73905755	1.06	k1prob	rs13432605	73810981	0.014399	ENSG00000116127	ALMS1	YES	intron_variant,non_coding_transcript_variant	MODIFIER	Transcript	ENST00000484298.1	retained_intron	428	NA	NA
119	1	2	73552955	73905755	1.06	k1prob	rs60844734	73623205	0.0138515	ENSG00000116127	ALMS1	YES	intron_variant	MODIFIER	Transcript	ENST00000264448.6	protein_coding	428	NA	NA
119	1	2	73552955	73905755	1.06	k1prob	rs60844734	73623205	0.0138515	ENSG00000116127	ALMS1	YES	intron_variant	MODIFIER	Transcript	ENST00000377715.1	protein_coding	428	NA	NA
119	1	2	73552955	73905755	1.06	k1prob	rs60844734	73623205	0.0138515	ENSG00000116127	ALMS1	YES	intron_variant	MODIFIER	Transcript	ENST00000409009.1	protein_coding	428	NA	NA
119	1	2	73552955	73905755	1.06	k1prob	rs7596773	73846000	0.0136563	NA	NA	NO	intergenic_variant	MODIFIER	NA	NA	NA	NA	NA	NA
119	1	2	73552955	73905755	1.06	k1prob	rs56672945	73622663	0.0124014	ENSG00000116127	ALMS1	YES	intron_variant	MODIFIER	Transcript	ENST00000264448.6	protein_coding	428	NA	NA
119	1	2	73552955	73905755	1.06	k1prob	rs56672945	73622663	0.0124014	ENSG00000116127	ALMS1	YES	intron_variant	MODIFIER	Transcript	ENST00000377715.1	protein_coding	428	NA	NA
119	1	2	73552955	73905755	1.06	k1prob	rs56672945	73622663	0.0124014	ENSG00000116127	ALMS1	YES	intron_variant	MODIFIER	Transcript	ENST00000409009.1	protein_coding	428	NA	NA
119	1	2	73552955	73905755	1.06	k1prob	rs9750915	73811880	0.0122147	ENSG00000116127	ALMS1	YES	intron_variant	MODIFIER	Transcript	ENST00000264448.6	protein_coding	428	NA	NA
119	1	2	73552955	73905755	1.06	k1prob	rs9750915	73811880	0.0122147	ENSG00000116127	ALMS1	YES	intron_variant	MODIFIER	Transcript	ENST00000409009.1	protein_coding	428	NA	NA
119	1	2	73552955	73905755	1.06	k1prob	rs9750915	73811880	0.0122147	ENSG00000116127	ALMS1	YES	intron_variant,non_coding_transcript_variant	MODIFIER	Transcript	ENST00000484298.1	retained_intron	428	NA	NA
119	1	2	73552955	73905755	1.06	k1prob	rs62149781	73812623	0.0115196	ENSG00000116127	ALMS1	YES	intron_variant	MODIFIER	Transcript	ENST00000264448.6	protein_coding	428	NA	NA
119	1	2	73552955	73905755	1.06	k1prob	rs62149781	73812623	0.0115196	ENSG00000116127	ALMS1	YES	intron_variant	MODIFIER	Transcript	ENST00000409009.1	protein_coding	428	NA	NA
119	1	2	73552955	73905755	1.06	k1prob	rs62149781	73812623	0.0115196	ENSG00000116127	ALMS1	YES	intron_variant,non_coding_transcript_variant	MODIFIER	Transcript	ENST00000484298.1	retained_intron	428	NA	NA
119	1	2	73552955	73905755	1.06	k1prob	rs6705489	73648811	0.0111073	ENSG00000116127	ALMS1	YES	intron_variant	MODIFIER	Transcript	ENST00000264448.6	protein_coding	428	NA	NA
119	1	2	73552955	73905755	1.06	k1prob	rs6705489	73648811	0.0111073	ENSG00000116127	ALMS1	YES	intron_variant	MODIFIER	Transcript	ENST00000377715.1	protein_coding	428	NA	NA
119	1	2	73552955	73905755	1.06	k1prob	rs6705489	73648811	0.0111073	ENSG00000116127	ALMS1	YES	intron_variant	MODIFIER	Transcript	ENST00000409009.1	protein_coding	428	NA	NA
119	1	2	73552955	73905755	1.06	k1prob	rs10190219	73658331	0.0111073	ENSG00000116127	ALMS1	YES	intron_variant	MODIFIER	Transcript	ENST00000264448.6	protein_coding	428	NA	NA
119	1	2	73552955	73905755	1.06	k1prob	rs10190219	73658331	0.0111073	ENSG00000116127	ALMS1	YES	intron_variant	MODIFIER	Transcript	ENST00000377715.1	protein_coding	428	NA	NA
119	1	2	73552955	73905755	1.06	k1prob	rs10190219	73658331	0.0111073	ENSG00000116127	ALMS1	YES	intron_variant	MODIFIER	Transcript	ENST00000409009.1	protein_coding	428	NA	NA
119	1	2	73552955	73905755	1.06	k1prob	rs7603647	73817238	0.0109295	ENSG00000116127	ALMS1	YES	intron_variant	MODIFIER	Transcript	ENST00000264448.6	protein_coding	428	NA	NA
119	1	2	73552955	73905755	1.06	k1prob	rs7603647	73817238	0.0109295	ENSG00000116127	ALMS1	YES	intron_variant	MODIFIER	Transcript	ENST00000409009.1	protein_coding	428	NA	NA
119	1	2	73552955	73905755	1.06	k1prob	rs7603647	73817238	0.0109295	ENSG00000116127	ALMS1	YES	intron_variant,non_coding_transcript_variant	MODIFIER	Transcript	ENST00000484298.1	retained_intron	428	NA	NA
119	1	2	73552955	73905755	1.06	k1prob	rs10169714	73808773	0.0109295	ENSG00000116127	ALMS1	YES	intron_variant	MODIFIER	Transcript	ENST00000264448.6	protein_coding	428	NA	NA
119	1	2	73552955	73905755	1.06	k1prob	rs10169714	73808773	0.0109295	ENSG00000116127	ALMS1	YES	intron_variant	MODIFIER	Transcript	ENST00000409009.1	protein_coding	428	NA	NA
119	1	2	73552955	73905755	1.06	k1prob	rs10169714	73808773	0.0109295	ENSG00000116127	ALMS1	YES	intron_variant,non_coding_transcript_variant	MODIFIER	Transcript	ENST00000484298.1	retained_intron	428	NA	NA
119	1	2	73552955	73905755	1.06	k1prob	rs10173534	73813432	0.0103102	ENSG00000116127	ALMS1	YES	intron_variant	MODIFIER	Transcript	ENST00000264448.6	protein_coding	428	NA	NA
119	1	2	73552955	73905755	1.06	k1prob	rs10173534	73813432	0.0103102	ENSG00000116127	ALMS1	YES	intron_variant	MODIFIER	Transcript	ENST00000409009.1	protein_coding	428	NA	NA
119	1	2	73552955	73905755	1.06	k1prob	rs10173534	73813432	0.0103102	ENSG00000116127	ALMS1	YES	intron_variant,non_coding_transcript_variant	MODIFIER	Transcript	ENST00000484298.1	retained_intron	428	NA	NA
119	1	2	73552955	73905755	1.06	k1prob	rs6745368	73809974	0.0103102	ENSG00000116127	ALMS1	YES	intron_variant	MODIFIER	Transcript	ENST00000264448.6	protein_coding	428	NA	NA
119	1	2	73552955	73905755	1.06	k1prob	rs6745368	73809974	0.0103102	ENSG00000116127	ALMS1	YES	intron_variant	MODIFIER	Transcript	ENST00000409009.1	protein_coding	428	NA	NA
119	1	2	73552955	73905755	1.06	k1prob	rs6745368	73809974	0.0103102	ENSG00000116127	ALMS1	YES	intron_variant,non_coding_transcript_variant	MODIFIER	Transcript	ENST00000484298.1	retained_intron	428	NA	NA
119	1	2	73552955	73905755	1.06	k1prob	rs7558944	73810909	0.0103102	ENSG00000116127	ALMS1	YES	intron_variant	MODIFIER	Transcript	ENST00000264448.6	protein_coding	428	NA	NA
119	1	2	73552955	73905755	1.06	k1prob	rs7558944	73810909	0.0103102	ENSG00000116127	ALMS1	YES	intron_variant	MODIFIER	Transcript	ENST00000409009.1	protein_coding	428	NA	NA
119	1	2	73552955	73905755	1.06	k1prob	rs7558944	73810909	0.0103102	ENSG00000116127	ALMS1	YES	intron_variant,non_coding_transcript_variant	MODIFIER	Transcript	ENST00000484298.1	retained_intron	428	NA	NA
119	1	2	73552955	73905755	1.06	k1prob	rs6755241	73641364	0.0100102	ENSG00000116127	ALMS1	YES	intron_variant	MODIFIER	Transcript	ENST00000264448.6	protein_coding	428	NA	NA
119	1	2	73552955	73905755	1.06	k1prob	rs6755241	73641364	0.0100102	ENSG00000116127	ALMS1	YES	intron_variant	MODIFIER	Transcript	ENST00000377715.1	protein_coding	428	NA	NA
119	1	2	73552955	73905755	1.06	k1prob	rs6755241	73641364	0.0100102	ENSG00000116127	ALMS1	YES	intron_variant	MODIFIER	Transcript	ENST00000409009.1	protein_coding	428	NA	NA
119	1	2	73552955	73905755	1.06	k1prob	rs6546854	73834034	0.00978383	ENSG00000116127	ALMS1	YES	intron_variant	MODIFIER	Transcript	ENST00000264448.6	protein_coding	428	NA	NA
119	1	2	73552955	73905755	1.06	k1prob	rs6546854	73834034	0.00978383	ENSG00000116127	ALMS1	YES	intron_variant	MODIFIER	Transcript	ENST00000409009.1	protein_coding	428	NA	NA
119	1	2	73552955	73905755	1.06	k1prob	rs6546854	73834034	0.00978383	ENSG00000116127	ALMS1	YES	intron_variant,non_coding_transcript_variant	MODIFIER	Transcript	ENST00000464408.2	processed_transcript	428	NA	NA
119	1	2	73552955	73905755	1.06	k1prob	rs6546854	73834034	0.00978383	ENSG00000116127	ALMS1	YES	downstream_gene_variant	MODIFIER	Transcript	ENST00000484298.1	retained_intron	428	NA	NA
119	1	2	73552955	73905755	1.06	k1prob	rs6546854	73834034	0.00978383	ENSG00000116127	ALMS1	YES	intron_variant,non_coding_transcript_variant	MODIFIER	Transcript	ENST00000490821.1	processed_transcript	428	NA	NA
119	1	2	73552955	73905755	1.06	k1prob	rs6704782	73766454	0.00923134	ENSG00000116127	ALMS1	YES	intron_variant	MODIFIER	Transcript	ENST00000264448.6	protein_coding	428	NA	NA
119	1	2	73552955	73905755	1.06	k1prob	rs6704782	73766454	0.00923134	ENSG00000116127	ALMS1	YES	intron_variant	MODIFIER	Transcript	ENST00000409009.1	protein_coding	428	NA	NA
119	1	2	73552955	73905755	1.06	k1prob	rs6704782	73766454	0.00923134	ENSG00000116127	ALMS1	YES	intron_variant,NMD_transcript_variant	MODIFIER	Transcript	ENST00000423048.1	nonsense_mediated_decay	428	NA	NA
119	1	2	73552955	73905755	1.06	k1prob	rs6704782	73766454	0.00923134	ENSG00000116127	ALMS1	YES	intron_variant,non_coding_transcript_variant	MODIFIER	Transcript	ENST00000476650.1	processed_transcript	428	NA	NA
119	1	2	73552955	73905755	1.06	k1prob	rs6704782	73766454	0.00923134	ENSG00000116127	ALMS1	YES	intron_variant,non_coding_transcript_variant	MODIFIER	Transcript	ENST00000484298.1	retained_intron	428	NA	NA
119	1	2	73552955	73905755	1.06	k1prob	rs11893881	73824373	0.00876167	ENSG00000116127	ALMS1	YES	intron_variant	MODIFIER	Transcript	ENST00000264448.6	protein_coding	428	NA	NA
119	1	2	73552955	73905755	1.06	k1prob	rs11893881	73824373	0.00876167	ENSG00000116127	ALMS1	YES	intron_variant	MODIFIER	Transcript	ENST00000409009.1	protein_coding	428	NA	NA
119	1	2	73552955	73905755	1.06	k1prob	rs11893881	73824373	0.00876167	ENSG00000116127	ALMS1	YES	upstream_gene_variant	MODIFIER	Transcript	ENST00000464408.2	processed_transcript	428	NA	NA
119	1	2	73552955	73905755	1.06	k1prob	rs11893881	73824373	0.00876167	ENSG00000116127	ALMS1	YES	intron_variant,non_coding_transcript_variant	MODIFIER	Transcript	ENST00000484298.1	retained_intron	428	NA	NA
119	1	2	73552955	73905755	1.06	k1prob	rs13409366	73846767	0.00876167	NA	NA	NO	intergenic_variant	MODIFIER	NA	NA	NA	NA	NA	NA
119	1	2	73552955	73905755	1.06	k1prob	rs13391552	73818936	0.00804595	ENSG00000116127	ALMS1	YES	intron_variant	MODIFIER	Transcript	ENST00000264448.6	protein_coding	428	NA	NA
119	1	2	73552955	73905755	1.06	k1prob	rs13391552	73818936	0.00804595	ENSG00000116127	ALMS1	YES	intron_variant	MODIFIER	Transcript	ENST00000409009.1	protein_coding	428	NA	NA
119	1	2	73552955	73905755	1.06	k1prob	rs13391552	73818936	0.00804595	ENSG00000116127	ALMS1	YES	intron_variant,non_coding_transcript_variant	MODIFIER	Transcript	ENST00000484298.1	retained_intron	428	NA	NA
119	1	2	73552955	73905755	1.06	k1prob	rs6755217	73641285	0.00804595	ENSG00000116127	ALMS1	YES	intron_variant	MODIFIER	Transcript	ENST00000264448.6	protein_coding	428	NA	NA
119	1	2	73552955	73905755	1.06	k1prob	rs6755217	73641285	0.00804595	ENSG00000116127	ALMS1	YES	intron_variant	MODIFIER	Transcript	ENST00000377715.1	protein_coding	428	NA	NA
119	1	2	73552955	73905755	1.06	k1prob	rs6755217	73641285	0.00804595	ENSG00000116127	ALMS1	YES	intron_variant	MODIFIER	Transcript	ENST00000409009.1	protein_coding	428	NA	NA
119	1	2	73552955	73905755	1.06	k1prob	rs56154726	73721767	0.00784935	ENSG00000116127	ALMS1	YES	intron_variant	MODIFIER	Transcript	ENST00000264448.6	protein_coding	428	NA	NA
119	1	2	73552955	73905755	1.06	k1prob	rs56154726	73721767	0.00784935	ENSG00000116127	ALMS1	YES	intron_variant	MODIFIER	Transcript	ENST00000409009.1	protein_coding	428	NA	NA
119	1	2	73552955	73905755	1.06	k1prob	rs56154726	73721767	0.00784935	ENSG00000116127	ALMS1	YES	intron_variant,NMD_transcript_variant	MODIFIER	Transcript	ENST00000423048.1	nonsense_mediated_decay	428	NA	NA
119	1	2	73552955	73905755	1.06	k1prob	rs56154726	73721767	0.00784935	ENSG00000116127	ALMS1	YES	intron_variant,non_coding_transcript_variant	MODIFIER	Transcript	ENST00000484298.1	retained_intron	428	NA	NA
119	1	2	73552955	73905755	1.06	k1prob	rs1114380	73804708	0.00784935	ENSG00000116127	ALMS1	YES	intron_variant	MODIFIER	Transcript	ENST00000264448.6	protein_coding	428	NA	NA
119	1	2	73552955	73905755	1.06	k1prob	rs1114380	73804708	0.00784935	ENSG00000116127	ALMS1	YES	intron_variant	MODIFIER	Transcript	ENST00000409009.1	protein_coding	428	NA	NA
119	1	2	73552955	73905755	1.06	k1prob	rs1114380	73804708	0.00784935	ENSG00000116127	ALMS1	YES	downstream_gene_variant	MODIFIER	Transcript	ENST00000423048.1	nonsense_mediated_decay	428	NA	NA
119	1	2	73552955	73905755	1.06	k1prob	rs1114380	73804708	0.00784935	ENSG00000116127	ALMS1	YES	intron_variant,non_coding_transcript_variant	MODIFIER	Transcript	ENST00000484298.1	retained_intron	428	NA	NA
119	1	2	73552955	73905755	1.06	k1prob	rs13421462	73719875	0.00784935	ENSG00000116127	ALMS1	YES	intron_variant	MODIFIER	Transcript	ENST00000264448.6	protein_coding	428	NA	NA
119	1	2	73552955	73905755	1.06	k1prob	rs13421462	73719875	0.00784935	ENSG00000116127	ALMS1	YES	intron_variant	MODIFIER	Transcript	ENST00000409009.1	protein_coding	428	NA	NA
119	1	2	73552955	73905755	1.06	k1prob	rs13421462	73719875	0.00784935	ENSG00000116127	ALMS1	YES	intron_variant,NMD_transcript_variant	MODIFIER	Transcript	ENST00000423048.1	nonsense_mediated_decay	428	NA	NA
119	1	2	73552955	73905755	1.06	k1prob	rs13421462	73719875	0.00784935	ENSG00000116127	ALMS1	YES	intron_variant,non_coding_transcript_variant	MODIFIER	Transcript	ENST00000484298.1	retained_intron	428	NA	NA
119	1	2	73552955	73905755	1.06	k1prob	rs6710438	73820108	0.00745242	ENSG00000116127	ALMS1	YES	intron_variant	MODIFIER	Transcript	ENST00000264448.6	protein_coding	428	NA	NA
119	1	2	73552955	73905755	1.06	k1prob	rs6710438	73820108	0.00745242	ENSG00000116127	ALMS1	YES	intron_variant	MODIFIER	Transcript	ENST00000409009.1	protein_coding	428	NA	NA
119	1	2	73552955	73905755	1.06	k1prob	rs6710438	73820108	0.00745242	ENSG00000116127	ALMS1	YES	intron_variant,non_coding_transcript_variant	MODIFIER	Transcript	ENST00000484298.1	retained_intron	428	NA	NA
119	1	2	73552955	73905755	1.06	k1prob	rs11674602	73723185	0.00745242	ENSG00000116127	ALMS1	YES	intron_variant	MODIFIER	Transcript	ENST00000264448.6	protein_coding	428	NA	NA
119	1	2	73552955	73905755	1.06	k1prob	rs11674602	73723185	0.00745242	ENSG00000116127	ALMS1	YES	intron_variant	MODIFIER	Transcript	ENST00000409009.1	protein_coding	428	NA	NA
119	1	2	73552955	73905755	1.06	k1prob	rs11674602	73723185	0.00745242	ENSG00000116127	ALMS1	YES	intron_variant,NMD_transcript_variant	MODIFIER	Transcript	ENST00000423048.1	nonsense_mediated_decay	428	NA	NA
119	1	2	73552955	73905755	1.06	k1prob	rs11674602	73723185	0.00745242	ENSG00000116127	ALMS1	YES	intron_variant,non_coding_transcript_variant	MODIFIER	Transcript	ENST00000484298.1	retained_intron	428	NA	NA
119	1	2	73552955	73905755	1.06	k1prob	rs10199224	73761446	0.00721799	ENSG00000116127	ALMS1	YES	intron_variant	MODIFIER	Transcript	ENST00000264448.6	protein_coding	428	NA	NA
119	1	2	73552955	73905755	1.06	k1prob	rs10199224	73761446	0.00721799	ENSG00000116127	ALMS1	YES	intron_variant	MODIFIER	Transcript	ENST00000409009.1	protein_coding	428	NA	NA
119	1	2	73552955	73905755	1.06	k1prob	rs10199224	73761446	0.00721799	ENSG00000116127	ALMS1	YES	intron_variant,NMD_transcript_variant	MODIFIER	Transcript	ENST00000423048.1	nonsense_mediated_decay	428	NA	NA
119	1	2	73552955	73905755	1.06	k1prob	rs10199224	73761446	0.00721799	ENSG00000116127	ALMS1	YES	intron_variant,non_coding_transcript_variant	MODIFIER	Transcript	ENST00000476650.1	processed_transcript	428	NA	NA
119	1	2	73552955	73905755	1.06	k1prob	rs10199224	73761446	0.00721799	ENSG00000116127	ALMS1	YES	intron_variant,non_coding_transcript_variant	MODIFIER	Transcript	ENST00000484298.1	retained_intron	428	NA	NA
119	1	2	73552955	73905755	1.06	k1prob	rs7587577	73832786	0.00721799	ENSG00000116127	ALMS1	YES	intron_variant	MODIFIER	Transcript	ENST00000264448.6	protein_coding	428	NA	NA
119	1	2	73552955	73905755	1.06	k1prob	rs7587577	73832786	0.00721799	ENSG00000116127	ALMS1	YES	intron_variant	MODIFIER	Transcript	ENST00000409009.1	protein_coding	428	NA	NA
119	1	2	73552955	73905755	1.06	k1prob	rs7587577	73832786	0.00721799	ENSG00000116127	ALMS1	YES	intron_variant,non_coding_transcript_variant	MODIFIER	Transcript	ENST00000464408.2	processed_transcript	428	NA	NA
119	1	2	73552955	73905755	1.06	k1prob	rs7587577	73832786	0.00721799	ENSG00000116127	ALMS1	YES	downstream_gene_variant	MODIFIER	Transcript	ENST00000484298.1	retained_intron	428	NA	NA
119	1	2	73552955	73905755	1.06	k1prob	rs7587577	73832786	0.00721799	ENSG00000116127	ALMS1	YES	intron_variant,non_coding_transcript_variant	MODIFIER	Transcript	ENST00000490821.1	processed_transcript	428	NA	NA
119	1	2	73552955	73905755	1.06	k1prob	rs13385564	73734130	0.00721799	ENSG00000116127	ALMS1	YES	intron_variant	MODIFIER	Transcript	ENST00000264448.6	protein_coding	428	NA	NA
119	1	2	73552955	73905755	1.06	k1prob	rs13385564	73734130	0.00721799	ENSG00000116127	ALMS1	YES	intron_variant	MODIFIER	Transcript	ENST00000409009.1	protein_coding	428	NA	NA
119	1	2	73552955	73905755	1.06	k1prob	rs13385564	73734130	0.00721799	ENSG00000116127	ALMS1	YES	intron_variant,NMD_transcript_variant	MODIFIER	Transcript	ENST00000423048.1	nonsense_mediated_decay	428	NA	NA
119	1	2	73552955	73905755	1.06	k1prob	rs13385564	73734130	0.00721799	ENSG00000116127	ALMS1	YES	intron_variant,non_coding_transcript_variant	MODIFIER	Transcript	ENST00000484298.1	retained_intron	428	NA	NA
119	1	2	73552955	73905755	1.06	k1prob	rs7598396	73652628	0.00703514	ENSG00000116127	ALMS1	YES	intron_variant	MODIFIER	Transcript	ENST00000264448.6	protein_coding	428	NA	NA
119	1	2	73552955	73905755	1.06	k1prob	rs7598396	73652628	0.00703514	ENSG00000116127	ALMS1	YES	intron_variant	MODIFIER	Transcript	ENST00000377715.1	protein_coding	428	NA	NA
119	1	2	73552955	73905755	1.06	k1prob	rs7598396	73652628	0.00703514	ENSG00000116127	ALMS1	YES	intron_variant	MODIFIER	Transcript	ENST00000409009.1	protein_coding	428	NA	NA
119	1	2	73552955	73905755	1.06	k1prob	rs6740766	73780913	0.00703514	ENSG00000116127	ALMS1	YES	intron_variant	MODIFIER	Transcript	ENST00000264448.6	protein_coding	428	NA	NA
119	1	2	73552955	73905755	1.06	k1prob	rs6740766	73780913	0.00703514	ENSG00000116127	ALMS1	YES	intron_variant	MODIFIER	Transcript	ENST00000409009.1	protein_coding	428	NA	NA
119	1	2	73552955	73905755	1.06	k1prob	rs6740766	73780913	0.00703514	ENSG00000116127	ALMS1	YES	intron_variant,NMD_transcript_variant	MODIFIER	Transcript	ENST00000423048.1	nonsense_mediated_decay	428	NA	NA
119	1	2	73552955	73905755	1.06	k1prob	rs6740766	73780913	0.00703514	ENSG00000116127	ALMS1	YES	intron_variant,non_coding_transcript_variant	MODIFIER	Transcript	ENST00000476650.1	processed_transcript	428	NA	NA
119	1	2	73552955	73905755	1.06	k1prob	rs6740766	73780913	0.00703514	ENSG00000116127	ALMS1	YES	intron_variant,non_coding_transcript_variant	MODIFIER	Transcript	ENST00000484298.1	retained_intron	428	NA	NA
119	1	2	73552955	73905755	1.06	k1prob	rs13384952	73723959	0.00703514	ENSG00000116127	ALMS1	YES	intron_variant	MODIFIER	Transcript	ENST00000264448.6	protein_coding	428	NA	NA
119	1	2	73552955	73905755	1.06	k1prob	rs13384952	73723959	0.00703514	ENSG00000116127	ALMS1	YES	intron_variant	MODIFIER	Transcript	ENST00000409009.1	protein_coding	428	NA	NA
119	1	2	73552955	73905755	1.06	k1prob	rs13384952	73723959	0.00703514	ENSG00000116127	ALMS1	YES	intron_variant,NMD_transcript_variant	MODIFIER	Transcript	ENST00000423048.1	nonsense_mediated_decay	428	NA	NA
119	1	2	73552955	73905755	1.06	k1prob	rs13384952	73723959	0.00703514	ENSG00000116127	ALMS1	YES	intron_variant,non_coding_transcript_variant	MODIFIER	Transcript	ENST00000484298.1	retained_intron	428	NA	NA
119	1	2	73552955	73905755	1.06	k1prob	rs6708766	73737204	0.00703514	ENSG00000116127	ALMS1	YES	intron_variant	MODIFIER	Transcript	ENST00000264448.6	protein_coding	428	NA	NA
119	1	2	73552955	73905755	1.06	k1prob	rs6708766	73737204	0.00703514	ENSG00000116127	ALMS1	YES	intron_variant	MODIFIER	Transcript	ENST00000409009.1	protein_coding	428	NA	NA
119	1	2	73552955	73905755	1.06	k1prob	rs6708766	73737204	0.00703514	ENSG00000116127	ALMS1	YES	intron_variant,NMD_transcript_variant	MODIFIER	Transcript	ENST00000423048.1	nonsense_mediated_decay	428	NA	NA
119	1	2	73552955	73905755	1.06	k1prob	rs6708766	73737204	0.00703514	ENSG00000116127	ALMS1	YES	intron_variant,non_coding_transcript_variant	MODIFIER	Transcript	ENST00000484298.1	retained_intron	428	NA	NA
119	1	2	73552955	73905755	1.06	k1prob	rs13411311	73734133	0.00681804	ENSG00000116127	ALMS1	YES	intron_variant	MODIFIER	Transcript	ENST00000264448.6	protein_coding	428	NA	NA
119	1	2	73552955	73905755	1.06	k1prob	rs13411311	73734133	0.00681804	ENSG00000116127	ALMS1	YES	intron_variant	MODIFIER	Transcript	ENST00000409009.1	protein_coding	428	NA	NA
119	1	2	73552955	73905755	1.06	k1prob	rs13411311	73734133	0.00681804	ENSG00000116127	ALMS1	YES	intron_variant,NMD_transcript_variant	MODIFIER	Transcript	ENST00000423048.1	nonsense_mediated_decay	428	NA	NA
119	1	2	73552955	73905755	1.06	k1prob	rs13411311	73734133	0.00681804	ENSG00000116127	ALMS1	YES	intron_variant,non_coding_transcript_variant	MODIFIER	Transcript	ENST00000484298.1	retained_intron	428	NA	NA
119	1	2	73552955	73905755	1.06	k1prob	rs7572722	73724675	0.00668061	ENSG00000116127	ALMS1	YES	intron_variant	MODIFIER	Transcript	ENST00000264448.6	protein_coding	428	NA	NA
119	1	2	73552955	73905755	1.06	k1prob	rs7572722	73724675	0.00668061	ENSG00000116127	ALMS1	YES	intron_variant	MODIFIER	Transcript	ENST00000409009.1	protein_coding	428	NA	NA
119	1	2	73552955	73905755	1.06	k1prob	rs7572722	73724675	0.00668061	ENSG00000116127	ALMS1	YES	intron_variant,NMD_transcript_variant	MODIFIER	Transcript	ENST00000423048.1	nonsense_mediated_decay	428	NA	NA
119	1	2	73552955	73905755	1.06	k1prob	rs7572722	73724675	0.00668061	ENSG00000116127	ALMS1	YES	intron_variant,non_coding_transcript_variant	MODIFIER	Transcript	ENST00000484298.1	retained_intron	428	NA	NA
119	1	2	73552955	73905755	1.06	k1prob	rs1881245	73649928	0.00650695	ENSG00000116127	ALMS1	YES	intron_variant	MODIFIER	Transcript	ENST00000264448.6	protein_coding	428	NA	NA
119	1	2	73552955	73905755	1.06	k1prob	rs1881245	73649928	0.00650695	ENSG00000116127	ALMS1	YES	intron_variant	MODIFIER	Transcript	ENST00000377715.1	protein_coding	428	NA	NA
119	1	2	73552955	73905755	1.06	k1prob	rs1881245	73649928	0.00650695	ENSG00000116127	ALMS1	YES	intron_variant	MODIFIER	Transcript	ENST00000409009.1	protein_coding	428	NA	NA
119	1	2	73552955	73905755	1.06	k1prob	rs11884776	73746923	0.00647769	ENSG00000116127	ALMS1	YES	synonymous_variant	LOW	Transcript	ENST00000264448.6	protein_coding	428	NA	NA
119	1	2	73552955	73905755	1.06	k1prob	rs11884776	73746923	0.00647769	ENSG00000116127	ALMS1	YES	synonymous_variant	LOW	Transcript	ENST00000409009.1	protein_coding	428	NA	NA
119	1	2	73552955	73905755	1.06	k1prob	rs11884776	73746923	0.00647769	ENSG00000116127	ALMS1	YES	missense_variant,NMD_transcript_variant	MODERATE	Transcript	ENST00000423048.1	nonsense_mediated_decay	428	deleterious_low_confidence(0)	possibly_damaging(0.81)
119	1	2	73552955	73905755	1.06	k1prob	rs11884776	73746923	0.00647769	ENSG00000116127	ALMS1	YES	upstream_gene_variant	MODIFIER	Transcript	ENST00000476650.1	processed_transcript	428	NA	NA
119	1	2	73552955	73905755	1.06	k1prob	rs11884776	73746923	0.00647769	ENSG00000116127	ALMS1	YES	non_coding_transcript_exon_variant	MODIFIER	Transcript	ENST00000484298.1	retained_intron	428	NA	NA
119	1	2	73552955	73905755	1.06	k1prob	rs9309473	73743982	0.00630817	ENSG00000116127	ALMS1	YES	intron_variant	MODIFIER	Transcript	ENST00000264448.6	protein_coding	428	NA	NA
119	1	2	73552955	73905755	1.06	k1prob	rs9309473	73743982	0.00630817	ENSG00000116127	ALMS1	YES	intron_variant	MODIFIER	Transcript	ENST00000409009.1	protein_coding	428	NA	NA
119	1	2	73552955	73905755	1.06	k1prob	rs9309473	73743982	0.00630817	ENSG00000116127	ALMS1	YES	intron_variant,NMD_transcript_variant	MODIFIER	Transcript	ENST00000423048.1	nonsense_mediated_decay	428	NA	NA
119	1	2	73552955	73905755	1.06	k1prob	rs9309473	73743982	0.00630817	ENSG00000116127	ALMS1	YES	upstream_gene_variant	MODIFIER	Transcript	ENST00000476650.1	processed_transcript	428	NA	NA
119	1	2	73552955	73905755	1.06	k1prob	rs9309473	73743982	0.00630817	ENSG00000116127	ALMS1	YES	intron_variant,non_coding_transcript_variant	MODIFIER	Transcript	ENST00000484298.1	retained_intron	428	NA	NA
119	1	2	73552955	73905755	1.06	k1prob	rs10209517	73845392	0.00617669	NA	NA	NO	intergenic_variant	MODIFIER	NA	NA	NA	NA	NA	NA
119	1	2	73552955	73905755	1.06	k1prob	rs7564890	73641853	0.00615485	ENSG00000116127	ALMS1	YES	intron_variant	MODIFIER	Transcript	ENST00000264448.6	protein_coding	428	NA	NA
119	1	2	73552955	73905755	1.06	k1prob	rs7564890	73641853	0.00615485	ENSG00000116127	ALMS1	YES	intron_variant	MODIFIER	Transcript	ENST00000377715.1	protein_coding	428	NA	NA
119	1	2	73552955	73905755	1.06	k1prob	rs7564890	73641853	0.00615485	ENSG00000116127	ALMS1	YES	intron_variant	MODIFIER	Transcript	ENST00000409009.1	protein_coding	428	NA	NA
119	1	2	73552955	73905755	1.06	k1prob	rs6753344	73653138	0.00599137	ENSG00000116127	ALMS1	YES	intron_variant	MODIFIER	Transcript	ENST00000264448.6	protein_coding	428	NA	NA
119	1	2	73552955	73905755	1.06	k1prob	rs6753344	73653138	0.00599137	ENSG00000116127	ALMS1	YES	intron_variant	MODIFIER	Transcript	ENST00000377715.1	protein_coding	428	NA	NA
119	1	2	73552955	73905755	1.06	k1prob	rs6753344	73653138	0.00599137	ENSG00000116127	ALMS1	YES	intron_variant	MODIFIER	Transcript	ENST00000409009.1	protein_coding	428	NA	NA
119	1	2	73552955	73905755	1.06	k1prob	rs9653557	73795962	0.00599137	ENSG00000116127	ALMS1	YES	intron_variant	MODIFIER	Transcript	ENST00000264448.6	protein_coding	428	NA	NA
119	1	2	73552955	73905755	1.06	k1prob	rs9653557	73795962	0.00599137	ENSG00000116127	ALMS1	YES	intron_variant	MODIFIER	Transcript	ENST00000409009.1	protein_coding	428	NA	NA
119	1	2	73552955	73905755	1.06	k1prob	rs9653557	73795962	0.00599137	ENSG00000116127	ALMS1	YES	intron_variant,NMD_transcript_variant	MODIFIER	Transcript	ENST00000423048.1	nonsense_mediated_decay	428	NA	NA
119	1	2	73552955	73905755	1.06	k1prob	rs9653557	73795962	0.00599137	ENSG00000116127	ALMS1	YES	intron_variant,non_coding_transcript_variant	MODIFIER	Transcript	ENST00000484298.1	retained_intron	428	NA	NA
119	1	2	73552955	73905755	1.06	k1prob	rs6756885	73805172	0.00599137	ENSG00000116127	ALMS1	YES	intron_variant	MODIFIER	Transcript	ENST00000264448.6	protein_coding	428	NA	NA
119	1	2	73552955	73905755	1.06	k1prob	rs6756885	73805172	0.00599137	ENSG00000116127	ALMS1	YES	intron_variant	MODIFIER	Transcript	ENST00000409009.1	protein_coding	428	NA	NA
119	1	2	73552955	73905755	1.06	k1prob	rs6756885	73805172	0.00599137	ENSG00000116127	ALMS1	YES	downstream_gene_variant	MODIFIER	Transcript	ENST00000423048.1	nonsense_mediated_decay	428	NA	NA
119	1	2	73552955	73905755	1.06	k1prob	rs6756885	73805172	0.00599137	ENSG00000116127	ALMS1	YES	intron_variant,non_coding_transcript_variant	MODIFIER	Transcript	ENST00000484298.1	retained_intron	428	NA	NA
119	1	2	73552955	73905755	1.06	k1prob	rs7586463	73798476	0.00599137	ENSG00000116127	ALMS1	YES	intron_variant	MODIFIER	Transcript	ENST00000264448.6	protein_coding	428	NA	NA
119	1	2	73552955	73905755	1.06	k1prob	rs7586463	73798476	0.00599137	ENSG00000116127	ALMS1	YES	intron_variant	MODIFIER	Transcript	ENST00000409009.1	protein_coding	428	NA	NA
119	1	2	73552955	73905755	1.06	k1prob	rs7586463	73798476	0.00599137	ENSG00000116127	ALMS1	YES	intron_variant,NMD_transcript_variant	MODIFIER	Transcript	ENST00000423048.1	nonsense_mediated_decay	428	NA	NA
119	1	2	73552955	73905755	1.06	k1prob	rs7586463	73798476	0.00599137	ENSG00000116127	ALMS1	YES	intron_variant,non_coding_transcript_variant	MODIFIER	Transcript	ENST00000484298.1	retained_intron	428	NA	NA
119	1	2	73552955	73905755	1.06	k1prob	rs11693586	73733867	0.00581553	ENSG00000116127	ALMS1	YES	intron_variant	MODIFIER	Transcript	ENST00000264448.6	protein_coding	428	NA	NA
119	1	2	73552955	73905755	1.06	k1prob	rs11693586	73733867	0.00581553	ENSG00000116127	ALMS1	YES	intron_variant	MODIFIER	Transcript	ENST00000409009.1	protein_coding	428	NA	NA
119	1	2	73552955	73905755	1.06	k1prob	rs11693586	73733867	0.00581553	ENSG00000116127	ALMS1	YES	intron_variant,NMD_transcript_variant	MODIFIER	Transcript	ENST00000423048.1	nonsense_mediated_decay	428	NA	NA
119	1	2	73552955	73905755	1.06	k1prob	rs11693586	73733867	0.00581553	ENSG00000116127	ALMS1	YES	intron_variant,non_coding_transcript_variant	MODIFIER	Transcript	ENST00000484298.1	retained_intron	428	NA	NA
119	1	2	73552955	73905755	1.06	k1prob	rs10207220	73785046	0.00565851	ENSG00000116127	ALMS1	YES	intron_variant	MODIFIER	Transcript	ENST00000264448.6	protein_coding	428	NA	NA
119	1	2	73552955	73905755	1.06	k1prob	rs10207220	73785046	0.00565851	ENSG00000116127	ALMS1	YES	intron_variant	MODIFIER	Transcript	ENST00000409009.1	protein_coding	428	NA	NA
119	1	2	73552955	73905755	1.06	k1prob	rs10207220	73785046	0.00565851	ENSG00000116127	ALMS1	YES	intron_variant,NMD_transcript_variant	MODIFIER	Transcript	ENST00000423048.1	nonsense_mediated_decay	428	NA	NA
119	1	2	73552955	73905755	1.06	k1prob	rs10207220	73785046	0.00565851	ENSG00000116127	ALMS1	YES	downstream_gene_variant	MODIFIER	Transcript	ENST00000476650.1	processed_transcript	428	NA	NA
119	1	2	73552955	73905755	1.06	k1prob	rs10207220	73785046	0.00565851	ENSG00000116127	ALMS1	YES	intron_variant,non_coding_transcript_variant	MODIFIER	Transcript	ENST00000484298.1	retained_intron	428	NA	NA
119	1	2	73552955	73905755	1.06	k1prob	rs6745480	73840055	0.00553535	ENSG00000116127	ALMS1	YES	downstream_gene_variant	MODIFIER	Transcript	ENST00000264448.6	protein_coding	428	NA	NA
119	1	2	73552955	73905755	1.06	k1prob	rs6745480	73840055	0.00553535	ENSG00000116127	ALMS1	YES	downstream_gene_variant	MODIFIER	Transcript	ENST00000409009.1	protein_coding	428	NA	NA
119	1	2	73552955	73905755	1.06	k1prob	rs6745480	73840055	0.00553535	ENSG00000116127	ALMS1	YES	downstream_gene_variant	MODIFIER	Transcript	ENST00000464408.2	processed_transcript	428	NA	NA
119	1	2	73552955	73905755	1.06	k1prob	rs6745480	73840055	0.00553535	ENSG00000116127	ALMS1	YES	downstream_gene_variant	MODIFIER	Transcript	ENST00000490821.1	processed_transcript	428	NA	NA
119	1	2	73552955	73905755	1.06	k1prob	rs10184268	73627044	0.00553535	ENSG00000116127	ALMS1	YES	intron_variant	MODIFIER	Transcript	ENST00000264448.6	protein_coding	428	NA	NA
119	1	2	73552955	73905755	1.06	k1prob	rs10184268	73627044	0.00553535	ENSG00000116127	ALMS1	YES	intron_variant	MODIFIER	Transcript	ENST00000377715.1	protein_coding	428	NA	NA
119	1	2	73552955	73905755	1.06	k1prob	rs10184268	73627044	0.00553535	ENSG00000116127	ALMS1	YES	intron_variant	MODIFIER	Transcript	ENST00000409009.1	protein_coding	428	NA	NA
119	1	2	73552955	73905755	1.06	k1prob	rs2421550	73658686	0.00553535	ENSG00000116127	ALMS1	YES	intron_variant	MODIFIER	Transcript	ENST00000264448.6	protein_coding	428	NA	NA
119	1	2	73552955	73905755	1.06	k1prob	rs2421550	73658686	0.00553535	ENSG00000116127	ALMS1	YES	intron_variant	MODIFIER	Transcript	ENST00000377715.1	protein_coding	428	NA	NA
119	1	2	73552955	73905755	1.06	k1prob	rs2421550	73658686	0.00553535	ENSG00000116127	ALMS1	YES	intron_variant	MODIFIER	Transcript	ENST00000409009.1	protein_coding	428	NA	NA
119	1	2	73552955	73905755	1.06	k1prob	rs6546858	73838613	0.00522594	ENSG00000116127	ALMS1	YES	downstream_gene_variant	MODIFIER	Transcript	ENST00000264448.6	protein_coding	428	NA	NA
119	1	2	73552955	73905755	1.06	k1prob	rs6546858	73838613	0.00522594	ENSG00000116127	ALMS1	YES	downstream_gene_variant	MODIFIER	Transcript	ENST00000409009.1	protein_coding	428	NA	NA
119	1	2	73552955	73905755	1.06	k1prob	rs6546858	73838613	0.00522594	ENSG00000116127	ALMS1	YES	downstream_gene_variant	MODIFIER	Transcript	ENST00000464408.2	processed_transcript	428	NA	NA
119	1	2	73552955	73905755	1.06	k1prob	rs6546858	73838613	0.00522594	ENSG00000116127	ALMS1	YES	downstream_gene_variant	MODIFIER	Transcript	ENST00000490821.1	processed_transcript	428	NA	NA
119	1	2	73552955	73905755	1.06	k1prob	rs2421577	73840998	0.00522594	ENSG00000116127	ALMS1	YES	downstream_gene_variant	MODIFIER	Transcript	ENST00000264448.6	protein_coding	428	NA	NA
119	1	2	73552955	73905755	1.06	k1prob	rs2421577	73840998	0.00522594	ENSG00000116127	ALMS1	YES	downstream_gene_variant	MODIFIER	Transcript	ENST00000409009.1	protein_coding	428	NA	NA
119	1	2	73552955	73905755	1.06	k1prob	rs2421577	73840998	0.00522594	ENSG00000116127	ALMS1	YES	downstream_gene_variant	MODIFIER	Transcript	ENST00000490821.1	processed_transcript	428	NA	NA
119	1	2	73552955	73905755	1.06	k1prob	rs7607892	73818707	0.00522333	ENSG00000116127	ALMS1	YES	intron_variant	MODIFIER	Transcript	ENST00000264448.6	protein_coding	428	NA	NA
119	1	2	73552955	73905755	1.06	k1prob	rs7607892	73818707	0.00522333	ENSG00000116127	ALMS1	YES	intron_variant	MODIFIER	Transcript	ENST00000409009.1	protein_coding	428	NA	NA
119	1	2	73552955	73905755	1.06	k1prob	rs7607892	73818707	0.00522333	ENSG00000116127	ALMS1	YES	intron_variant,non_coding_transcript_variant	MODIFIER	Transcript	ENST00000484298.1	retained_intron	428	NA	NA
119	1	2	73552955	73905755	1.06	k1prob	rs13392691	73748980	0.00522333	ENSG00000116127	ALMS1	YES	intron_variant	MODIFIER	Transcript	ENST00000264448.6	protein_coding	428	NA	NA
119	1	2	73552955	73905755	1.06	k1prob	rs13392691	73748980	0.00522333	ENSG00000116127	ALMS1	YES	intron_variant	MODIFIER	Transcript	ENST00000409009.1	protein_coding	428	NA	NA
119	1	2	73552955	73905755	1.06	k1prob	rs13392691	73748980	0.00522333	ENSG00000116127	ALMS1	YES	intron_variant,NMD_transcript_variant	MODIFIER	Transcript	ENST00000423048.1	nonsense_mediated_decay	428	NA	NA
119	1	2	73552955	73905755	1.06	k1prob	rs13392691	73748980	0.00522333	ENSG00000116127	ALMS1	YES	intron_variant,non_coding_transcript_variant	MODIFIER	Transcript	ENST00000476650.1	processed_transcript	428	NA	NA
119	1	2	73552955	73905755	1.06	k1prob	rs13392691	73748980	0.00522333	ENSG00000116127	ALMS1	YES	intron_variant,non_coding_transcript_variant	MODIFIER	Transcript	ENST00000484298.1	retained_intron	428	NA	NA
119	1	2	73552955	73905755	1.06	k1prob	rs56014217	73623929	0.00522333	ENSG00000116127	ALMS1	YES	intron_variant	MODIFIER	Transcript	ENST00000264448.6	protein_coding	428	NA	NA
119	1	2	73552955	73905755	1.06	k1prob	rs56014217	73623929	0.00522333	ENSG00000116127	ALMS1	YES	intron_variant	MODIFIER	Transcript	ENST00000377715.1	protein_coding	428	NA	NA
119	1	2	73552955	73905755	1.06	k1prob	rs56014217	73623929	0.00522333	ENSG00000116127	ALMS1	YES	intron_variant	MODIFIER	Transcript	ENST00000409009.1	protein_coding	428	NA	NA
119	1	2	73552955	73905755	1.06	k1prob	rs6546859	73842055	0.00496256	ENSG00000116127	ALMS1	YES	downstream_gene_variant	MODIFIER	Transcript	ENST00000490821.1	processed_transcript	428	NA	NA
119	1	2	73552955	73905755	1.06	k1prob	rs10185080	73797507	0.00482449	ENSG00000116127	ALMS1	YES	intron_variant	MODIFIER	Transcript	ENST00000264448.6	protein_coding	428	NA	NA
119	1	2	73552955	73905755	1.06	k1prob	rs10185080	73797507	0.00482449	ENSG00000116127	ALMS1	YES	intron_variant	MODIFIER	Transcript	ENST00000409009.1	protein_coding	428	NA	NA
119	1	2	73552955	73905755	1.06	k1prob	rs10185080	73797507	0.00482449	ENSG00000116127	ALMS1	YES	intron_variant,NMD_transcript_variant	MODIFIER	Transcript	ENST00000423048.1	nonsense_mediated_decay	428	NA	NA
119	1	2	73552955	73905755	1.06	k1prob	rs10185080	73797507	0.00482449	ENSG00000116127	ALMS1	YES	intron_variant,non_coding_transcript_variant	MODIFIER	Transcript	ENST00000484298.1	retained_intron	428	NA	NA
119	1	2	73552955	73905755	1.06	k1prob	rs7598419	73798223	0.00482449	ENSG00000116127	ALMS1	YES	intron_variant	MODIFIER	Transcript	ENST00000264448.6	protein_coding	428	NA	NA
119	1	2	73552955	73905755	1.06	k1prob	rs7598419	73798223	0.00482449	ENSG00000116127	ALMS1	YES	intron_variant	MODIFIER	Transcript	ENST00000409009.1	protein_coding	428	NA	NA
119	1	2	73552955	73905755	1.06	k1prob	rs7598419	73798223	0.00482449	ENSG00000116127	ALMS1	YES	intron_variant,NMD_transcript_variant	MODIFIER	Transcript	ENST00000423048.1	nonsense_mediated_decay	428	NA	NA
119	1	2	73552955	73905755	1.06	k1prob	rs7598419	73798223	0.00482449	ENSG00000116127	ALMS1	YES	intron_variant,non_coding_transcript_variant	MODIFIER	Transcript	ENST00000484298.1	retained_intron	428	NA	NA
119	1	2	73552955	73905755	1.06	k1prob	rs10181563	73796173	0.00482449	ENSG00000116127	ALMS1	YES	intron_variant	MODIFIER	Transcript	ENST00000264448.6	protein_coding	428	NA	NA
119	1	2	73552955	73905755	1.06	k1prob	rs10181563	73796173	0.00482449	ENSG00000116127	ALMS1	YES	intron_variant	MODIFIER	Transcript	ENST00000409009.1	protein_coding	428	NA	NA
119	1	2	73552955	73905755	1.06	k1prob	rs10181563	73796173	0.00482449	ENSG00000116127	ALMS1	YES	intron_variant,NMD_transcript_variant	MODIFIER	Transcript	ENST00000423048.1	nonsense_mediated_decay	428	NA	NA
119	1	2	73552955	73905755	1.06	k1prob	rs10181563	73796173	0.00482449	ENSG00000116127	ALMS1	YES	intron_variant,non_coding_transcript_variant	MODIFIER	Transcript	ENST00000484298.1	retained_intron	428	NA	NA
119	1	2	73552955	73905755	1.06	k1prob	rs10197755	73797623	0.00482449	ENSG00000116127	ALMS1	YES	intron_variant	MODIFIER	Transcript	ENST00000264448.6	protein_coding	428	NA	NA
119	1	2	73552955	73905755	1.06	k1prob	rs10197755	73797623	0.00482449	ENSG00000116127	ALMS1	YES	intron_variant	MODIFIER	Transcript	ENST00000409009.1	protein_coding	428	NA	NA
119	1	2	73552955	73905755	1.06	k1prob	rs10197755	73797623	0.00482449	ENSG00000116127	ALMS1	YES	intron_variant,NMD_transcript_variant	MODIFIER	Transcript	ENST00000423048.1	nonsense_mediated_decay	428	NA	NA
119	1	2	73552955	73905755	1.06	k1prob	rs10197755	73797623	0.00482449	ENSG00000116127	ALMS1	YES	intron_variant,non_coding_transcript_variant	MODIFIER	Transcript	ENST00000484298.1	retained_intron	428	NA	NA
119	1	2	73552955	73905755	1.06	k1prob	rs10178678	73762236	0.00469346	ENSG00000116127	ALMS1	YES	intron_variant	MODIFIER	Transcript	ENST00000264448.6	protein_coding	428	NA	NA
119	1	2	73552955	73905755	1.06	k1prob	rs10178678	73762236	0.00469346	ENSG00000116127	ALMS1	YES	intron_variant	MODIFIER	Transcript	ENST00000409009.1	protein_coding	428	NA	NA
119	1	2	73552955	73905755	1.06	k1prob	rs10178678	73762236	0.00469346	ENSG00000116127	ALMS1	YES	intron_variant,NMD_transcript_variant	MODIFIER	Transcript	ENST00000423048.1	nonsense_mediated_decay	428	NA	NA
119	1	2	73552955	73905755	1.06	k1prob	rs10178678	73762236	0.00469346	ENSG00000116127	ALMS1	YES	intron_variant,non_coding_transcript_variant	MODIFIER	Transcript	ENST00000476650.1	processed_transcript	428	NA	NA
119	1	2	73552955	73905755	1.06	k1prob	rs10178678	73762236	0.00469346	ENSG00000116127	ALMS1	YES	intron_variant,non_coding_transcript_variant	MODIFIER	Transcript	ENST00000484298.1	retained_intron	428	NA	NA
119	1	2	73552955	73905755	1.06	k1prob	rs13398956	73720258	0.00469346	ENSG00000116127	ALMS1	YES	intron_variant	MODIFIER	Transcript	ENST00000264448.6	protein_coding	428	NA	NA
119	1	2	73552955	73905755	1.06	k1prob	rs13398956	73720258	0.00469346	ENSG00000116127	ALMS1	YES	intron_variant	MODIFIER	Transcript	ENST00000409009.1	protein_coding	428	NA	NA
119	1	2	73552955	73905755	1.06	k1prob	rs13398956	73720258	0.00469346	ENSG00000116127	ALMS1	YES	intron_variant,NMD_transcript_variant	MODIFIER	Transcript	ENST00000423048.1	nonsense_mediated_decay	428	NA	NA
119	1	2	73552955	73905755	1.06	k1prob	rs13398956	73720258	0.00469346	ENSG00000116127	ALMS1	YES	intron_variant,non_coding_transcript_variant	MODIFIER	Transcript	ENST00000484298.1	retained_intron	428	NA	NA
119	1	2	73552955	73905755	1.06	k1prob	rs1918863	73644481	0.00468613	ENSG00000116127	ALMS1	YES	intron_variant	MODIFIER	Transcript	ENST00000264448.6	protein_coding	428	NA	NA
119	1	2	73552955	73905755	1.06	k1prob	rs1918863	73644481	0.00468613	ENSG00000116127	ALMS1	YES	intron_variant	MODIFIER	Transcript	ENST00000377715.1	protein_coding	428	NA	NA
119	1	2	73552955	73905755	1.06	k1prob	rs1918863	73644481	0.00468613	ENSG00000116127	ALMS1	YES	intron_variant	MODIFIER	Transcript	ENST00000409009.1	protein_coding	428	NA	NA
119	1	2	73552955	73905755	1.06	k1prob	rs1534471	73647508	0.00468613	ENSG00000116127	ALMS1	YES	intron_variant	MODIFIER	Transcript	ENST00000264448.6	protein_coding	428	NA	NA
119	1	2	73552955	73905755	1.06	k1prob	rs1534471	73647508	0.00468613	ENSG00000116127	ALMS1	YES	intron_variant	MODIFIER	Transcript	ENST00000377715.1	protein_coding	428	NA	NA
119	1	2	73552955	73905755	1.06	k1prob	rs1534471	73647508	0.00468613	ENSG00000116127	ALMS1	YES	intron_variant	MODIFIER	Transcript	ENST00000409009.1	protein_coding	428	NA	NA
119	1	2	73552955	73905755	1.06	k1prob	rs6546853	73833739	0.00468613	ENSG00000116127	ALMS1	YES	intron_variant	MODIFIER	Transcript	ENST00000264448.6	protein_coding	428	NA	NA
119	1	2	73552955	73905755	1.06	k1prob	rs6546853	73833739	0.00468613	ENSG00000116127	ALMS1	YES	intron_variant	MODIFIER	Transcript	ENST00000409009.1	protein_coding	428	NA	NA
119	1	2	73552955	73905755	1.06	k1prob	rs6546853	73833739	0.00468613	ENSG00000116127	ALMS1	YES	intron_variant,non_coding_transcript_variant	MODIFIER	Transcript	ENST00000464408.2	processed_transcript	428	NA	NA
119	1	2	73552955	73905755	1.06	k1prob	rs6546853	73833739	0.00468613	ENSG00000116127	ALMS1	YES	downstream_gene_variant	MODIFIER	Transcript	ENST00000484298.1	retained_intron	428	NA	NA
119	1	2	73552955	73905755	1.06	k1prob	rs6546853	73833739	0.00468613	ENSG00000116127	ALMS1	YES	intron_variant,non_coding_transcript_variant	MODIFIER	Transcript	ENST00000490821.1	processed_transcript	428	NA	NA
119	1	2	73552955	73905755	1.06	k1prob	rs10469966	73752368	0.00458429	ENSG00000116127	ALMS1	YES	intron_variant	MODIFIER	Transcript	ENST00000264448.6	protein_coding	428	NA	NA
119	1	2	73552955	73905755	1.06	k1prob	rs10469966	73752368	0.00458429	ENSG00000116127	ALMS1	YES	intron_variant	MODIFIER	Transcript	ENST00000409009.1	protein_coding	428	NA	NA
119	1	2	73552955	73905755	1.06	k1prob	rs10469966	73752368	0.00458429	ENSG00000116127	ALMS1	YES	intron_variant,NMD_transcript_variant	MODIFIER	Transcript	ENST00000423048.1	nonsense_mediated_decay	428	NA	NA
119	1	2	73552955	73905755	1.06	k1prob	rs10469966	73752368	0.00458429	ENSG00000116127	ALMS1	YES	intron_variant,non_coding_transcript_variant	MODIFIER	Transcript	ENST00000476650.1	processed_transcript	428	NA	NA
119	1	2	73552955	73905755	1.06	k1prob	rs10469966	73752368	0.00458429	ENSG00000116127	ALMS1	YES	intron_variant,non_coding_transcript_variant	MODIFIER	Transcript	ENST00000484298.1	retained_intron	428	NA	NA
119	1	2	73552955	73905755	1.06	k1prob	rs73947808	73721250	0.0044622	ENSG00000116127	ALMS1	YES	intron_variant	MODIFIER	Transcript	ENST00000264448.6	protein_coding	428	NA	NA
119	1	2	73552955	73905755	1.06	k1prob	rs73947808	73721250	0.0044622	ENSG00000116127	ALMS1	YES	intron_variant	MODIFIER	Transcript	ENST00000409009.1	protein_coding	428	NA	NA
119	1	2	73552955	73905755	1.06	k1prob	rs73947808	73721250	0.0044622	ENSG00000116127	ALMS1	YES	intron_variant,NMD_transcript_variant	MODIFIER	Transcript	ENST00000423048.1	nonsense_mediated_decay	428	NA	NA
119	1	2	73552955	73905755	1.06	k1prob	rs73947808	73721250	0.0044622	ENSG00000116127	ALMS1	YES	intron_variant,non_coding_transcript_variant	MODIFIER	Transcript	ENST00000484298.1	retained_intron	428	NA	NA
119	1	2	73552955	73905755	1.06	k1prob	rs6546851	73833283	0.00445103	ENSG00000116127	ALMS1	YES	intron_variant	MODIFIER	Transcript	ENST00000264448.6	protein_coding	428	NA	NA
119	1	2	73552955	73905755	1.06	k1prob	rs6546851	73833283	0.00445103	ENSG00000116127	ALMS1	YES	intron_variant	MODIFIER	Transcript	ENST00000409009.1	protein_coding	428	NA	NA
119	1	2	73552955	73905755	1.06	k1prob	rs6546851	73833283	0.00445103	ENSG00000116127	ALMS1	YES	intron_variant,non_coding_transcript_variant	MODIFIER	Transcript	ENST00000464408.2	processed_transcript	428	NA	NA
119	1	2	73552955	73905755	1.06	k1prob	rs6546851	73833283	0.00445103	ENSG00000116127	ALMS1	YES	downstream_gene_variant	MODIFIER	Transcript	ENST00000484298.1	retained_intron	428	NA	NA
119	1	2	73552955	73905755	1.06	k1prob	rs6546851	73833283	0.00445103	ENSG00000116127	ALMS1	YES	intron_variant,non_coding_transcript_variant	MODIFIER	Transcript	ENST00000490821.1	processed_transcript	428	NA	NA
119	1	2	73552955	73905755	1.06	k1prob	rs7583255	73797996	0.00433202	ENSG00000116127	ALMS1	YES	intron_variant	MODIFIER	Transcript	ENST00000264448.6	protein_coding	428	NA	NA
119	1	2	73552955	73905755	1.06	k1prob	rs7583255	73797996	0.00433202	ENSG00000116127	ALMS1	YES	intron_variant	MODIFIER	Transcript	ENST00000409009.1	protein_coding	428	NA	NA
119	1	2	73552955	73905755	1.06	k1prob	rs7583255	73797996	0.00433202	ENSG00000116127	ALMS1	YES	intron_variant,NMD_transcript_variant	MODIFIER	Transcript	ENST00000423048.1	nonsense_mediated_decay	428	NA	NA
119	1	2	73552955	73905755	1.06	k1prob	rs7583255	73797996	0.00433202	ENSG00000116127	ALMS1	YES	intron_variant,non_coding_transcript_variant	MODIFIER	Transcript	ENST00000484298.1	retained_intron	428	NA	NA
119	1	2	73552955	73905755	1.06	k1prob	rs11693588	73733875	0.00433202	ENSG00000116127	ALMS1	YES	intron_variant	MODIFIER	Transcript	ENST00000264448.6	protein_coding	428	NA	NA
119	1	2	73552955	73905755	1.06	k1prob	rs11693588	73733875	0.00433202	ENSG00000116127	ALMS1	YES	intron_variant	MODIFIER	Transcript	ENST00000409009.1	protein_coding	428	NA	NA
119	1	2	73552955	73905755	1.06	k1prob	rs11693588	73733875	0.00433202	ENSG00000116127	ALMS1	YES	intron_variant,NMD_transcript_variant	MODIFIER	Transcript	ENST00000423048.1	nonsense_mediated_decay	428	NA	NA
119	1	2	73552955	73905755	1.06	k1prob	rs11693588	73733875	0.00433202	ENSG00000116127	ALMS1	YES	intron_variant,non_coding_transcript_variant	MODIFIER	Transcript	ENST00000484298.1	retained_intron	428	NA	NA
119	1	2	73552955	73905755	1.06	k1prob	rs6735946	73790058	0.00433202	ENSG00000116127	ALMS1	YES	intron_variant	MODIFIER	Transcript	ENST00000264448.6	protein_coding	428	NA	NA
119	1	2	73552955	73905755	1.06	k1prob	rs6735946	73790058	0.00433202	ENSG00000116127	ALMS1	YES	intron_variant	MODIFIER	Transcript	ENST00000409009.1	protein_coding	428	NA	NA
119	1	2	73552955	73905755	1.06	k1prob	rs6735946	73790058	0.00433202	ENSG00000116127	ALMS1	YES	intron_variant,NMD_transcript_variant	MODIFIER	Transcript	ENST00000423048.1	nonsense_mediated_decay	428	NA	NA
119	1	2	73552955	73905755	1.06	k1prob	rs6735946	73790058	0.00433202	ENSG00000116127	ALMS1	YES	intron_variant,non_coding_transcript_variant	MODIFIER	Transcript	ENST00000484298.1	retained_intron	428	NA	NA
119	1	2	73552955	73905755	1.06	k1prob	rs11689588	73773691	0.00433202	ENSG00000116127	ALMS1	YES	intron_variant	MODIFIER	Transcript	ENST00000264448.6	protein_coding	428	NA	NA
119	1	2	73552955	73905755	1.06	k1prob	rs11689588	73773691	0.00433202	ENSG00000116127	ALMS1	YES	intron_variant	MODIFIER	Transcript	ENST00000409009.1	protein_coding	428	NA	NA
119	1	2	73552955	73905755	1.06	k1prob	rs11689588	73773691	0.00433202	ENSG00000116127	ALMS1	YES	intron_variant,NMD_transcript_variant	MODIFIER	Transcript	ENST00000423048.1	nonsense_mediated_decay	428	NA	NA
119	1	2	73552955	73905755	1.06	k1prob	rs11689588	73773691	0.00433202	ENSG00000116127	ALMS1	YES	intron_variant,non_coding_transcript_variant	MODIFIER	Transcript	ENST00000476650.1	processed_transcript	428	NA	NA
119	1	2	73552955	73905755	1.06	k1prob	rs11689588	73773691	0.00433202	ENSG00000116127	ALMS1	YES	intron_variant,non_coding_transcript_variant	MODIFIER	Transcript	ENST00000484298.1	retained_intron	428	NA	NA
119	1	2	73552955	73905755	1.06	k1prob	rs17009149	73790368	0.00433202	ENSG00000116127	ALMS1	YES	intron_variant	MODIFIER	Transcript	ENST00000264448.6	protein_coding	428	NA	NA
119	1	2	73552955	73905755	1.06	k1prob	rs17009149	73790368	0.00433202	ENSG00000116127	ALMS1	YES	intron_variant	MODIFIER	Transcript	ENST00000409009.1	protein_coding	428	NA	NA
119	1	2	73552955	73905755	1.06	k1prob	rs17009149	73790368	0.00433202	ENSG00000116127	ALMS1	YES	intron_variant,NMD_transcript_variant	MODIFIER	Transcript	ENST00000423048.1	nonsense_mediated_decay	428	NA	NA
119	1	2	73552955	73905755	1.06	k1prob	rs17009149	73790368	0.00433202	ENSG00000116127	ALMS1	YES	intron_variant,non_coding_transcript_variant	MODIFIER	Transcript	ENST00000484298.1	retained_intron	428	NA	NA
119	1	2	73552955	73905755	1.06	k1prob	rs7576245	73829678	0.00420397	ENSG00000116127	ALMS1	YES	intron_variant	MODIFIER	Transcript	ENST00000264448.6	protein_coding	428	NA	NA
119	1	2	73552955	73905755	1.06	k1prob	rs7576245	73829678	0.00420397	ENSG00000116127	ALMS1	YES	intron_variant	MODIFIER	Transcript	ENST00000409009.1	protein_coding	428	NA	NA
119	1	2	73552955	73905755	1.06	k1prob	rs7576245	73829678	0.00420397	ENSG00000116127	ALMS1	YES	intron_variant,non_coding_transcript_variant	MODIFIER	Transcript	ENST00000464408.2	processed_transcript	428	NA	NA
119	1	2	73552955	73905755	1.06	k1prob	rs7576245	73829678	0.00420397	ENSG00000116127	ALMS1	YES	intron_variant,non_coding_transcript_variant	MODIFIER	Transcript	ENST00000484298.1	retained_intron	428	NA	NA
119	1	2	73552955	73905755	1.06	k1prob	rs7576245	73829678	0.00420397	ENSG00000116127	ALMS1	YES	upstream_gene_variant	MODIFIER	Transcript	ENST00000490821.1	processed_transcript	428	NA	NA
119	1	2	73552955	73905755	1.06	k1prob	rs6546852	73833431	0.00420397	ENSG00000116127	ALMS1	YES	intron_variant	MODIFIER	Transcript	ENST00000264448.6	protein_coding	428	NA	NA
119	1	2	73552955	73905755	1.06	k1prob	rs6546852	73833431	0.00420397	ENSG00000116127	ALMS1	YES	intron_variant	MODIFIER	Transcript	ENST00000409009.1	protein_coding	428	NA	NA
119	1	2	73552955	73905755	1.06	k1prob	rs6546852	73833431	0.00420397	ENSG00000116127	ALMS1	YES	intron_variant,non_coding_transcript_variant	MODIFIER	Transcript	ENST00000464408.2	processed_transcript	428	NA	NA
119	1	2	73552955	73905755	1.06	k1prob	rs6546852	73833431	0.00420397	ENSG00000116127	ALMS1	YES	downstream_gene_variant	MODIFIER	Transcript	ENST00000484298.1	retained_intron	428	NA	NA
119	1	2	73552955	73905755	1.06	k1prob	rs6546852	73833431	0.00420397	ENSG00000116127	ALMS1	YES	intron_variant,non_coding_transcript_variant	MODIFIER	Transcript	ENST00000490821.1	processed_transcript	428	NA	NA
119	1	2	73552955	73905755	1.06	k1prob	rs10198549	73794404	0.00411709	ENSG00000116127	ALMS1	YES	intron_variant	MODIFIER	Transcript	ENST00000264448.6	protein_coding	428	NA	NA
119	1	2	73552955	73905755	1.06	k1prob	rs10198549	73794404	0.00411709	ENSG00000116127	ALMS1	YES	intron_variant	MODIFIER	Transcript	ENST00000409009.1	protein_coding	428	NA	NA
119	1	2	73552955	73905755	1.06	k1prob	rs10198549	73794404	0.00411709	ENSG00000116127	ALMS1	YES	intron_variant,NMD_transcript_variant	MODIFIER	Transcript	ENST00000423048.1	nonsense_mediated_decay	428	NA	NA
119	1	2	73552955	73905755	1.06	k1prob	rs10198549	73794404	0.00411709	ENSG00000116127	ALMS1	YES	intron_variant,non_coding_transcript_variant	MODIFIER	Transcript	ENST00000484298.1	retained_intron	428	NA	NA
119	1	2	73552955	73905755	1.06	k1prob	rs10169213	73787234	0.00411709	ENSG00000116127	ALMS1	YES	intron_variant	MODIFIER	Transcript	ENST00000264448.6	protein_coding	428	NA	NA
119	1	2	73552955	73905755	1.06	k1prob	rs10169213	73787234	0.00411709	ENSG00000116127	ALMS1	YES	intron_variant	MODIFIER	Transcript	ENST00000409009.1	protein_coding	428	NA	NA
119	1	2	73552955	73905755	1.06	k1prob	rs10169213	73787234	0.00411709	ENSG00000116127	ALMS1	YES	intron_variant,NMD_transcript_variant	MODIFIER	Transcript	ENST00000423048.1	nonsense_mediated_decay	428	NA	NA
119	1	2	73552955	73905755	1.06	k1prob	rs10169213	73787234	0.00411709	ENSG00000116127	ALMS1	YES	downstream_gene_variant	MODIFIER	Transcript	ENST00000476650.1	processed_transcript	428	NA	NA
119	1	2	73552955	73905755	1.06	k1prob	rs10169213	73787234	0.00411709	ENSG00000116127	ALMS1	YES	intron_variant,non_coding_transcript_variant	MODIFIER	Transcript	ENST00000484298.1	retained_intron	428	NA	NA
119	1	2	73552955	73905755	1.06	k1prob	rs13392872	73713072	0.00401158	ENSG00000116127	ALMS1	YES	intron_variant	MODIFIER	Transcript	ENST00000264448.6	protein_coding	428	NA	NA
119	1	2	73552955	73905755	1.06	k1prob	rs13392872	73713072	0.00401158	ENSG00000116127	ALMS1	YES	intron_variant	MODIFIER	Transcript	ENST00000409009.1	protein_coding	428	NA	NA
119	1	2	73552955	73905755	1.06	k1prob	rs13392872	73713072	0.00401158	ENSG00000116127	ALMS1	YES	intron_variant,NMD_transcript_variant	MODIFIER	Transcript	ENST00000423048.1	nonsense_mediated_decay	428	NA	NA
119	1	2	73552955	73905755	1.06	k1prob	rs13392872	73713072	0.00401158	ENSG00000116127	ALMS1	YES	intron_variant,non_coding_transcript_variant	MODIFIER	Transcript	ENST00000484298.1	retained_intron	428	NA	NA
119	1	2	73552955	73905755	1.06	k1prob	rs1403284	73726662	0.00401158	ENSG00000116127	ALMS1	YES	intron_variant	MODIFIER	Transcript	ENST00000264448.6	protein_coding	428	NA	NA
119	1	2	73552955	73905755	1.06	k1prob	rs1403284	73726662	0.00401158	ENSG00000116127	ALMS1	YES	intron_variant	MODIFIER	Transcript	ENST00000409009.1	protein_coding	428	NA	NA
119	1	2	73552955	73905755	1.06	k1prob	rs1403284	73726662	0.00401158	ENSG00000116127	ALMS1	YES	intron_variant,NMD_transcript_variant	MODIFIER	Transcript	ENST00000423048.1	nonsense_mediated_decay	428	NA	NA
119	1	2	73552955	73905755	1.06	k1prob	rs1403284	73726662	0.00401158	ENSG00000116127	ALMS1	YES	intron_variant,non_coding_transcript_variant	MODIFIER	Transcript	ENST00000484298.1	retained_intron	428	NA	NA
119	1	2	73552955	73905755	1.06	k1prob	rs13427832	73844818	0.00399381	NA	NA	NO	intergenic_variant	MODIFIER	NA	NA	NA	NA	NA	NA
119	1	2	73552955	73905755	1.06	k1prob	rs6546849	73831037	0.00399381	ENSG00000116127	ALMS1	YES	intron_variant	MODIFIER	Transcript	ENST00000264448.6	protein_coding	428	NA	NA
119	1	2	73552955	73905755	1.06	k1prob	rs6546849	73831037	0.00399381	ENSG00000116127	ALMS1	YES	intron_variant	MODIFIER	Transcript	ENST00000409009.1	protein_coding	428	NA	NA
119	1	2	73552955	73905755	1.06	k1prob	rs6546849	73831037	0.00399381	ENSG00000116127	ALMS1	YES	intron_variant,non_coding_transcript_variant	MODIFIER	Transcript	ENST00000464408.2	processed_transcript	428	NA	NA
119	1	2	73552955	73905755	1.06	k1prob	rs6546849	73831037	0.00399381	ENSG00000116127	ALMS1	YES	downstream_gene_variant	MODIFIER	Transcript	ENST00000484298.1	retained_intron	428	NA	NA
119	1	2	73552955	73905755	1.06	k1prob	rs6546849	73831037	0.00399381	ENSG00000116127	ALMS1	YES	intron_variant,non_coding_transcript_variant	MODIFIER	Transcript	ENST00000490821.1	processed_transcript	428	NA	NA
119	1	2	73552955	73905755	1.06	k1prob	rs13400985	73733071	0.00389132	ENSG00000116127	ALMS1	YES	intron_variant	MODIFIER	Transcript	ENST00000264448.6	protein_coding	428	NA	NA
119	1	2	73552955	73905755	1.06	k1prob	rs13400985	73733071	0.00389132	ENSG00000116127	ALMS1	YES	intron_variant	MODIFIER	Transcript	ENST00000409009.1	protein_coding	428	NA	NA
119	1	2	73552955	73905755	1.06	k1prob	rs13400985	73733071	0.00389132	ENSG00000116127	ALMS1	YES	intron_variant,NMD_transcript_variant	MODIFIER	Transcript	ENST00000423048.1	nonsense_mediated_decay	428	NA	NA
119	1	2	73552955	73905755	1.06	k1prob	rs13400985	73733071	0.00389132	ENSG00000116127	ALMS1	YES	intron_variant,non_coding_transcript_variant	MODIFIER	Transcript	ENST00000484298.1	retained_intron	428	NA	NA
119	1	2	73552955	73905755	1.06	k1prob	rs13431267	73782200	0.00389132	ENSG00000116127	ALMS1	YES	intron_variant	MODIFIER	Transcript	ENST00000264448.6	protein_coding	428	NA	NA
119	1	2	73552955	73905755	1.06	k1prob	rs13431267	73782200	0.00389132	ENSG00000116127	ALMS1	YES	intron_variant	MODIFIER	Transcript	ENST00000409009.1	protein_coding	428	NA	NA
119	1	2	73552955	73905755	1.06	k1prob	rs13431267	73782200	0.00389132	ENSG00000116127	ALMS1	YES	intron_variant,NMD_transcript_variant	MODIFIER	Transcript	ENST00000423048.1	nonsense_mediated_decay	428	NA	NA
119	1	2	73552955	73905755	1.06	k1prob	rs13431267	73782200	0.00389132	ENSG00000116127	ALMS1	YES	intron_variant,non_coding_transcript_variant	MODIFIER	Transcript	ENST00000476650.1	processed_transcript	428	NA	NA
119	1	2	73552955	73905755	1.06	k1prob	rs13431267	73782200	0.00389132	ENSG00000116127	ALMS1	YES	intron_variant,non_coding_transcript_variant	MODIFIER	Transcript	ENST00000484298.1	retained_intron	428	NA	NA
119	1	2	73552955	73905755	1.06	k1prob	rs10170849	73747932	0.00377312	ENSG00000116127	ALMS1	YES	intron_variant	MODIFIER	Transcript	ENST00000264448.6	protein_coding	428	NA	NA
119	1	2	73552955	73905755	1.06	k1prob	rs10170849	73747932	0.00377312	ENSG00000116127	ALMS1	YES	intron_variant	MODIFIER	Transcript	ENST00000409009.1	protein_coding	428	NA	NA
119	1	2	73552955	73905755	1.06	k1prob	rs10170849	73747932	0.00377312	ENSG00000116127	ALMS1	YES	intron_variant,NMD_transcript_variant	MODIFIER	Transcript	ENST00000423048.1	nonsense_mediated_decay	428	NA	NA
119	1	2	73552955	73905755	1.06	k1prob	rs10170849	73747932	0.00377312	ENSG00000116127	ALMS1	YES	intron_variant,non_coding_transcript_variant	MODIFIER	Transcript	ENST00000476650.1	processed_transcript	428	NA	NA
119	1	2	73552955	73905755	1.06	k1prob	rs10170849	73747932	0.00377312	ENSG00000116127	ALMS1	YES	intron_variant,non_coding_transcript_variant	MODIFIER	Transcript	ENST00000484298.1	retained_intron	428	NA	NA
119	1	2	73552955	73905755	1.06	k1prob	rs6546850	73831147	0.00377312	ENSG00000116127	ALMS1	YES	intron_variant	MODIFIER	Transcript	ENST00000264448.6	protein_coding	428	NA	NA
119	1	2	73552955	73905755	1.06	k1prob	rs6546850	73831147	0.00377312	ENSG00000116127	ALMS1	YES	intron_variant	MODIFIER	Transcript	ENST00000409009.1	protein_coding	428	NA	NA
119	1	2	73552955	73905755	1.06	k1prob	rs6546850	73831147	0.00377312	ENSG00000116127	ALMS1	YES	intron_variant,non_coding_transcript_variant	MODIFIER	Transcript	ENST00000464408.2	processed_transcript	428	NA	NA
119	1	2	73552955	73905755	1.06	k1prob	rs6546850	73831147	0.00377312	ENSG00000116127	ALMS1	YES	downstream_gene_variant	MODIFIER	Transcript	ENST00000484298.1	retained_intron	428	NA	NA
119	1	2	73552955	73905755	1.06	k1prob	rs6546850	73831147	0.00377312	ENSG00000116127	ALMS1	YES	intron_variant,non_coding_transcript_variant	MODIFIER	Transcript	ENST00000490821.1	processed_transcript	428	NA	NA
119	1	2	73552955	73905755	1.06	k1prob	rs1052162	73829372	0.00377312	ENSG00000116127	ALMS1	YES	missense_variant	MODERATE	Transcript	ENST00000264448.6	protein_coding	428	deleterious(0)	probably_damaging(0.999)
119	1	2	73552955	73905755	1.06	k1prob	rs1052162	73829372	0.00377312	ENSG00000116127	ALMS1	YES	synonymous_variant	LOW	Transcript	ENST00000264448.6	protein_coding	428	NA	NA
119	1	2	73552955	73905755	1.06	k1prob	rs1052162	73829372	0.00377312	ENSG00000116127	ALMS1	YES	missense_variant	MODERATE	Transcript	ENST00000409009.1	protein_coding	428	deleterious(0)	probably_damaging(0.995)
119	1	2	73552955	73905755	1.06	k1prob	rs1052162	73829372	0.00377312	ENSG00000116127	ALMS1	YES	synonymous_variant	LOW	Transcript	ENST00000409009.1	protein_coding	428	NA	NA
119	1	2	73552955	73905755	1.06	k1prob	rs1052162	73829372	0.00377312	ENSG00000116127	ALMS1	YES	non_coding_transcript_exon_variant	MODIFIER	Transcript	ENST00000464408.2	processed_transcript	428	NA	NA
119	1	2	73552955	73905755	1.06	k1prob	rs1052162	73829372	0.00377312	ENSG00000116127	ALMS1	YES	non_coding_transcript_exon_variant	MODIFIER	Transcript	ENST00000484298.1	retained_intron	428	NA	NA
119	1	2	73552955	73905755	1.06	k1prob	rs1052162	73829372	0.00377312	ENSG00000116127	ALMS1	YES	upstream_gene_variant	MODIFIER	Transcript	ENST00000490821.1	processed_transcript	428	NA	NA
119	1	2	73552955	73905755	1.06	k1prob	rs62151646	73688384	0.00369893	ENSG00000116127	ALMS1	YES	intron_variant	MODIFIER	Transcript	ENST00000264448.6	protein_coding	428	NA	NA
119	1	2	73552955	73905755	1.06	k1prob	rs62151646	73688384	0.00369893	ENSG00000116127	ALMS1	YES	intron_variant	MODIFIER	Transcript	ENST00000377715.1	protein_coding	428	NA	NA
119	1	2	73552955	73905755	1.06	k1prob	rs62151646	73688384	0.00369893	ENSG00000116127	ALMS1	YES	intron_variant	MODIFIER	Transcript	ENST00000409009.1	protein_coding	428	NA	NA
119	1	2	73552955	73905755	1.06	k1prob	rs62151646	73688384	0.00369893	ENSG00000116127	ALMS1	YES	intron_variant,NMD_transcript_variant	MODIFIER	Transcript	ENST00000423048.1	nonsense_mediated_decay	428	NA	NA
119	1	2	73552955	73905755	1.06	k1prob	rs62151646	73688384	0.00369893	ENSG00000116127	ALMS1	YES	intron_variant,non_coding_transcript_variant	MODIFIER	Transcript	ENST00000484298.1	retained_intron	428	NA	NA
119	1	2	73552955	73905755	1.06	k1prob	rs62151652	73700131	0.00369893	ENSG00000116127	ALMS1	YES	intron_variant	MODIFIER	Transcript	ENST00000264448.6	protein_coding	428	NA	NA
119	1	2	73552955	73905755	1.06	k1prob	rs62151652	73700131	0.00369893	ENSG00000116127	ALMS1	YES	intron_variant	MODIFIER	Transcript	ENST00000409009.1	protein_coding	428	NA	NA
119	1	2	73552955	73905755	1.06	k1prob	rs62151652	73700131	0.00369893	ENSG00000116127	ALMS1	YES	intron_variant,NMD_transcript_variant	MODIFIER	Transcript	ENST00000423048.1	nonsense_mediated_decay	428	NA	NA
119	1	2	73552955	73905755	1.06	k1prob	rs62151652	73700131	0.00369893	ENSG00000116127	ALMS1	YES	intron_variant,non_coding_transcript_variant	MODIFIER	Transcript	ENST00000484298.1	retained_intron	428	NA	NA
119	1	2	73552955	73905755	1.06	k1prob	rs10195357	73713029	0.0034968	ENSG00000116127	ALMS1	YES	intron_variant	MODIFIER	Transcript	ENST00000264448.6	protein_coding	428	NA	NA
119	1	2	73552955	73905755	1.06	k1prob	rs10195357	73713029	0.0034968	ENSG00000116127	ALMS1	YES	intron_variant	MODIFIER	Transcript	ENST00000409009.1	protein_coding	428	NA	NA
119	1	2	73552955	73905755	1.06	k1prob	rs10195357	73713029	0.0034968	ENSG00000116127	ALMS1	YES	intron_variant,NMD_transcript_variant	MODIFIER	Transcript	ENST00000423048.1	nonsense_mediated_decay	428	NA	NA
119	1	2	73552955	73905755	1.06	k1prob	rs10195357	73713029	0.0034968	ENSG00000116127	ALMS1	YES	intron_variant,non_coding_transcript_variant	MODIFIER	Transcript	ENST00000484298.1	retained_intron	428	NA	NA
119	1	2	73552955	73905755	1.06	k1prob	rs10183818	73714556	0.00343195	ENSG00000116127	ALMS1	YES	intron_variant	MODIFIER	Transcript	ENST00000264448.6	protein_coding	428	NA	NA
119	1	2	73552955	73905755	1.06	k1prob	rs10183818	73714556	0.00343195	ENSG00000116127	ALMS1	YES	intron_variant	MODIFIER	Transcript	ENST00000409009.1	protein_coding	428	NA	NA
119	1	2	73552955	73905755	1.06	k1prob	rs10183818	73714556	0.00343195	ENSG00000116127	ALMS1	YES	intron_variant,NMD_transcript_variant	MODIFIER	Transcript	ENST00000423048.1	nonsense_mediated_decay	428	NA	NA
119	1	2	73552955	73905755	1.06	k1prob	rs10183818	73714556	0.00343195	ENSG00000116127	ALMS1	YES	intron_variant,non_coding_transcript_variant	MODIFIER	Transcript	ENST00000484298.1	retained_intron	428	NA	NA
119	1	2	73552955	73905755	1.06	k1prob	rs10187192	73713500	0.00343195	ENSG00000116127	ALMS1	YES	intron_variant	MODIFIER	Transcript	ENST00000264448.6	protein_coding	428	NA	NA
119	1	2	73552955	73905755	1.06	k1prob	rs10187192	73713500	0.00343195	ENSG00000116127	ALMS1	YES	intron_variant	MODIFIER	Transcript	ENST00000409009.1	protein_coding	428	NA	NA
119	1	2	73552955	73905755	1.06	k1prob	rs10187192	73713500	0.00343195	ENSG00000116127	ALMS1	YES	intron_variant,NMD_transcript_variant	MODIFIER	Transcript	ENST00000423048.1	nonsense_mediated_decay	428	NA	NA
119	1	2	73552955	73905755	1.06	k1prob	rs10187192	73713500	0.00343195	ENSG00000116127	ALMS1	YES	intron_variant,non_coding_transcript_variant	MODIFIER	Transcript	ENST00000484298.1	retained_intron	428	NA	NA
119	1	2	73552955	73905755	1.06	k1prob	rs7594511	73681639	0.0033247	ENSG00000116127	ALMS1	YES	intron_variant	MODIFIER	Transcript	ENST00000264448.6	protein_coding	428	NA	NA
119	1	2	73552955	73905755	1.06	k1prob	rs7594511	73681639	0.0033247	ENSG00000116127	ALMS1	YES	intron_variant	MODIFIER	Transcript	ENST00000377715.1	protein_coding	428	NA	NA
119	1	2	73552955	73905755	1.06	k1prob	rs7594511	73681639	0.0033247	ENSG00000116127	ALMS1	YES	intron_variant	MODIFIER	Transcript	ENST00000409009.1	protein_coding	428	NA	NA
119	1	2	73552955	73905755	1.06	k1prob	rs7594511	73681639	0.0033247	ENSG00000116127	ALMS1	YES	intron_variant,NMD_transcript_variant	MODIFIER	Transcript	ENST00000423048.1	nonsense_mediated_decay	428	NA	NA
119	1	2	73552955	73905755	1.06	k1prob	rs7594511	73681639	0.0033247	ENSG00000116127	ALMS1	YES	intron_variant,non_coding_transcript_variant	MODIFIER	Transcript	ENST00000484298.1	retained_intron	428	NA	NA
119	1	2	73552955	73905755	1.06	k1prob	rs7566385	73756817	0.00321959	ENSG00000116127	ALMS1	YES	intron_variant	MODIFIER	Transcript	ENST00000264448.6	protein_coding	428	NA	NA
119	1	2	73552955	73905755	1.06	k1prob	rs7566385	73756817	0.00321959	ENSG00000116127	ALMS1	YES	intron_variant	MODIFIER	Transcript	ENST00000409009.1	protein_coding	428	NA	NA
119	1	2	73552955	73905755	1.06	k1prob	rs7566385	73756817	0.00321959	ENSG00000116127	ALMS1	YES	intron_variant,NMD_transcript_variant	MODIFIER	Transcript	ENST00000423048.1	nonsense_mediated_decay	428	NA	NA
119	1	2	73552955	73905755	1.06	k1prob	rs7566385	73756817	0.00321959	ENSG00000116127	ALMS1	YES	intron_variant,non_coding_transcript_variant	MODIFIER	Transcript	ENST00000476650.1	processed_transcript	428	NA	NA
119	1	2	73552955	73905755	1.06	k1prob	rs7566385	73756817	0.00321959	ENSG00000116127	ALMS1	YES	intron_variant,non_coding_transcript_variant	MODIFIER	Transcript	ENST00000484298.1	retained_intron	428	NA	NA
119	1	2	73552955	73905755	1.06	k1prob	rs6719753	73749054	0.00306005	ENSG00000116127	ALMS1	YES	intron_variant	MODIFIER	Transcript	ENST00000264448.6	protein_coding	428	NA	NA
119	1	2	73552955	73905755	1.06	k1prob	rs6719753	73749054	0.00306005	ENSG00000116127	ALMS1	YES	intron_variant	MODIFIER	Transcript	ENST00000409009.1	protein_coding	428	NA	NA
119	1	2	73552955	73905755	1.06	k1prob	rs6719753	73749054	0.00306005	ENSG00000116127	ALMS1	YES	intron_variant,NMD_transcript_variant	MODIFIER	Transcript	ENST00000423048.1	nonsense_mediated_decay	428	NA	NA
119	1	2	73552955	73905755	1.06	k1prob	rs6719753	73749054	0.00306005	ENSG00000116127	ALMS1	YES	intron_variant,non_coding_transcript_variant	MODIFIER	Transcript	ENST00000476650.1	processed_transcript	428	NA	NA
119	1	2	73552955	73905755	1.06	k1prob	rs6719753	73749054	0.00306005	ENSG00000116127	ALMS1	YES	intron_variant,non_coding_transcript_variant	MODIFIER	Transcript	ENST00000484298.1	retained_intron	428	NA	NA
119	1	2	73552955	73905755	1.06	k1prob	rs9749859	73811908	0.00306005	ENSG00000116127	ALMS1	YES	intron_variant	MODIFIER	Transcript	ENST00000264448.6	protein_coding	428	NA	NA
119	1	2	73552955	73905755	1.06	k1prob	rs9749859	73811908	0.00306005	ENSG00000116127	ALMS1	YES	intron_variant	MODIFIER	Transcript	ENST00000409009.1	protein_coding	428	NA	NA
119	1	2	73552955	73905755	1.06	k1prob	rs9749859	73811908	0.00306005	ENSG00000116127	ALMS1	YES	intron_variant,non_coding_transcript_variant	MODIFIER	Transcript	ENST00000484298.1	retained_intron	428	NA	NA
119	1	2	73552955	73905755	1.06	k1prob	rs3738848	73761881	0.00306005	ENSG00000116127	ALMS1	YES	intron_variant	MODIFIER	Transcript	ENST00000264448.6	protein_coding	428	NA	NA
119	1	2	73552955	73905755	1.06	k1prob	rs3738848	73761881	0.00306005	ENSG00000116127	ALMS1	YES	intron_variant	MODIFIER	Transcript	ENST00000409009.1	protein_coding	428	NA	NA
119	1	2	73552955	73905755	1.06	k1prob	rs3738848	73761881	0.00306005	ENSG00000116127	ALMS1	YES	intron_variant,NMD_transcript_variant	MODIFIER	Transcript	ENST00000423048.1	nonsense_mediated_decay	428	NA	NA
119	1	2	73552955	73905755	1.06	k1prob	rs3738848	73761881	0.00306005	ENSG00000116127	ALMS1	YES	intron_variant,non_coding_transcript_variant	MODIFIER	Transcript	ENST00000476650.1	processed_transcript	428	NA	NA
119	1	2	73552955	73905755	1.06	k1prob	rs3738848	73761881	0.00306005	ENSG00000116127	ALMS1	YES	intron_variant,non_coding_transcript_variant	MODIFIER	Transcript	ENST00000484298.1	retained_intron	428	NA	NA
119	1	2	73552955	73905755	1.06	k1prob	rs6736866	73661986	0.0029895	ENSG00000116127	ALMS1	YES	intron_variant	MODIFIER	Transcript	ENST00000264448.6	protein_coding	428	NA	NA
119	1	2	73552955	73905755	1.06	k1prob	rs6736866	73661986	0.0029895	ENSG00000116127	ALMS1	YES	intron_variant	MODIFIER	Transcript	ENST00000377715.1	protein_coding	428	NA	NA
119	1	2	73552955	73905755	1.06	k1prob	rs6736866	73661986	0.0029895	ENSG00000116127	ALMS1	YES	intron_variant	MODIFIER	Transcript	ENST00000409009.1	protein_coding	428	NA	NA
119	1	2	73552955	73905755	1.06	k1prob	rs7580750	73788126	0.00289243	ENSG00000116127	ALMS1	YES	intron_variant	MODIFIER	Transcript	ENST00000264448.6	protein_coding	428	NA	NA
119	1	2	73552955	73905755	1.06	k1prob	rs7580750	73788126	0.00289243	ENSG00000116127	ALMS1	YES	intron_variant	MODIFIER	Transcript	ENST00000409009.1	protein_coding	428	NA	NA
119	1	2	73552955	73905755	1.06	k1prob	rs7580750	73788126	0.00289243	ENSG00000116127	ALMS1	YES	intron_variant,NMD_transcript_variant	MODIFIER	Transcript	ENST00000423048.1	nonsense_mediated_decay	428	NA	NA
119	1	2	73552955	73905755	1.06	k1prob	rs7580750	73788126	0.00289243	ENSG00000116127	ALMS1	YES	downstream_gene_variant	MODIFIER	Transcript	ENST00000476650.1	processed_transcript	428	NA	NA
119	1	2	73552955	73905755	1.06	k1prob	rs7580750	73788126	0.00289243	ENSG00000116127	ALMS1	YES	intron_variant,non_coding_transcript_variant	MODIFIER	Transcript	ENST00000484298.1	retained_intron	428	NA	NA
119	1	2	73552955	73905755	1.06	k1prob	rs10193972	73717656	0.00289243	ENSG00000116127	ALMS1	YES	missense_variant	MODERATE	Transcript	ENST00000264448.6	protein_coding	428	tolerated_low_confidence(1)	benign(0)
119	1	2	73552955	73905755	1.06	k1prob	rs10193972	73717656	0.00289243	ENSG00000116127	ALMS1	YES	missense_variant	MODERATE	Transcript	ENST00000409009.1	protein_coding	428	tolerated_low_confidence(1)	benign(0)
119	1	2	73552955	73905755	1.06	k1prob	rs10193972	73717656	0.00289243	ENSG00000116127	ALMS1	YES	intron_variant,NMD_transcript_variant	MODIFIER	Transcript	ENST00000423048.1	nonsense_mediated_decay	428	NA	NA
119	1	2	73552955	73905755	1.06	k1prob	rs10193972	73717656	0.00289243	ENSG00000116127	ALMS1	YES	non_coding_transcript_exon_variant	MODIFIER	Transcript	ENST00000484298.1	retained_intron	428	NA	NA
119	1	2	73552955	73905755	1.06	k1prob	rs2056486	73717567	0.00289243	ENSG00000116127	ALMS1	YES	synonymous_variant	LOW	Transcript	ENST00000264448.6	protein_coding	428	NA	NA
119	1	2	73552955	73905755	1.06	k1prob	rs2056486	73717567	0.00289243	ENSG00000116127	ALMS1	YES	missense_variant	MODERATE	Transcript	ENST00000264448.6	protein_coding	428	tolerated(1)	benign(0)
119	1	2	73552955	73905755	1.06	k1prob	rs2056486	73717567	0.00289243	ENSG00000116127	ALMS1	YES	synonymous_variant	LOW	Transcript	ENST00000409009.1	protein_coding	428	NA	NA
119	1	2	73552955	73905755	1.06	k1prob	rs2056486	73717567	0.00289243	ENSG00000116127	ALMS1	YES	missense_variant	MODERATE	Transcript	ENST00000409009.1	protein_coding	428	tolerated(1)	benign(0)
119	1	2	73552955	73905755	1.06	k1prob	rs2056486	73717567	0.00289243	ENSG00000116127	ALMS1	YES	intron_variant,NMD_transcript_variant	MODIFIER	Transcript	ENST00000423048.1	nonsense_mediated_decay	428	NA	NA
119	1	2	73552955	73905755	1.06	k1prob	rs2056486	73717567	0.00289243	ENSG00000116127	ALMS1	YES	non_coding_transcript_exon_variant	MODIFIER	Transcript	ENST00000484298.1	retained_intron	428	NA	NA
119	1	2	73552955	73905755	1.06	k1prob	rs6741067	73623882	0.00289243	ENSG00000116127	ALMS1	YES	intron_variant	MODIFIER	Transcript	ENST00000264448.6	protein_coding	428	NA	NA
119	1	2	73552955	73905755	1.06	k1prob	rs6741067	73623882	0.00289243	ENSG00000116127	ALMS1	YES	intron_variant	MODIFIER	Transcript	ENST00000377715.1	protein_coding	428	NA	NA
119	1	2	73552955	73905755	1.06	k1prob	rs6741067	73623882	0.00289243	ENSG00000116127	ALMS1	YES	intron_variant	MODIFIER	Transcript	ENST00000409009.1	protein_coding	428	NA	NA
119	1	2	73552955	73905755	1.06	k1prob	rs11689392	73622026	0.00289243	ENSG00000116127	ALMS1	YES	intron_variant	MODIFIER	Transcript	ENST00000264448.6	protein_coding	428	NA	NA
119	1	2	73552955	73905755	1.06	k1prob	rs11689392	73622026	0.00289243	ENSG00000116127	ALMS1	YES	intron_variant	MODIFIER	Transcript	ENST00000377715.1	protein_coding	428	NA	NA
119	1	2	73552955	73905755	1.06	k1prob	rs11689392	73622026	0.00289243	ENSG00000116127	ALMS1	YES	intron_variant	MODIFIER	Transcript	ENST00000409009.1	protein_coding	428	NA	NA
119	1	2	73552955	73905755	1.06	k1prob	rs7567585	73751966	0.00289243	ENSG00000116127	ALMS1	YES	intron_variant	MODIFIER	Transcript	ENST00000264448.6	protein_coding	428	NA	NA
119	1	2	73552955	73905755	1.06	k1prob	rs7567585	73751966	0.00289243	ENSG00000116127	ALMS1	YES	intron_variant	MODIFIER	Transcript	ENST00000409009.1	protein_coding	428	NA	NA
119	1	2	73552955	73905755	1.06	k1prob	rs7567585	73751966	0.00289243	ENSG00000116127	ALMS1	YES	intron_variant,NMD_transcript_variant	MODIFIER	Transcript	ENST00000423048.1	nonsense_mediated_decay	428	NA	NA
119	1	2	73552955	73905755	1.06	k1prob	rs7567585	73751966	0.00289243	ENSG00000116127	ALMS1	YES	intron_variant,non_coding_transcript_variant	MODIFIER	Transcript	ENST00000476650.1	processed_transcript	428	NA	NA
119	1	2	73552955	73905755	1.06	k1prob	rs7567585	73751966	0.00289243	ENSG00000116127	ALMS1	YES	intron_variant,non_coding_transcript_variant	MODIFIER	Transcript	ENST00000484298.1	retained_intron	428	NA	NA
119	1	2	73552955	73905755	1.06	k1prob	rs6546860	73844249	0.00274976	NA	NA	NO	intergenic_variant	MODIFIER	NA	NA	NA	NA	NA	NA
119	1	2	73552955	73905755	1.06	k1prob	rs10187416	73713741	0.00259969	ENSG00000116127	ALMS1	YES	intron_variant	MODIFIER	Transcript	ENST00000264448.6	protein_coding	428	NA	NA
119	1	2	73552955	73905755	1.06	k1prob	rs10187416	73713741	0.00259969	ENSG00000116127	ALMS1	YES	intron_variant	MODIFIER	Transcript	ENST00000409009.1	protein_coding	428	NA	NA
119	1	2	73552955	73905755	1.06	k1prob	rs10187416	73713741	0.00259969	ENSG00000116127	ALMS1	YES	intron_variant,NMD_transcript_variant	MODIFIER	Transcript	ENST00000423048.1	nonsense_mediated_decay	428	NA	NA
119	1	2	73552955	73905755	1.06	k1prob	rs10187416	73713741	0.00259969	ENSG00000116127	ALMS1	YES	intron_variant,non_coding_transcript_variant	MODIFIER	Transcript	ENST00000484298.1	retained_intron	428	NA	NA
119	1	2	73552955	73905755	1.06	k1prob	rs10207264	73714097	0.00259969	ENSG00000116127	ALMS1	YES	intron_variant	MODIFIER	Transcript	ENST00000264448.6	protein_coding	428	NA	NA
119	1	2	73552955	73905755	1.06	k1prob	rs10207264	73714097	0.00259969	ENSG00000116127	ALMS1	YES	intron_variant	MODIFIER	Transcript	ENST00000409009.1	protein_coding	428	NA	NA
119	1	2	73552955	73905755	1.06	k1prob	rs10207264	73714097	0.00259969	ENSG00000116127	ALMS1	YES	intron_variant,NMD_transcript_variant	MODIFIER	Transcript	ENST00000423048.1	nonsense_mediated_decay	428	NA	NA
119	1	2	73552955	73905755	1.06	k1prob	rs10207264	73714097	0.00259969	ENSG00000116127	ALMS1	YES	intron_variant,non_coding_transcript_variant	MODIFIER	Transcript	ENST00000484298.1	retained_intron	428	NA	NA
119	1	2	73552955	73905755	1.06	k1prob	rs6546838	73679280	0.00259969	ENSG00000116127	ALMS1	YES	missense_variant	MODERATE	Transcript	ENST00000264448.6	protein_coding	428	tolerated(1)	benign(0)
119	1	2	73552955	73905755	1.06	k1prob	rs6546838	73679280	0.00259969	ENSG00000116127	ALMS1	YES	missense_variant	MODERATE	Transcript	ENST00000377715.1	protein_coding	428	tolerated(0.97)	benign(0)
119	1	2	73552955	73905755	1.06	k1prob	rs6546838	73679280	0.00259969	ENSG00000116127	ALMS1	YES	missense_variant	MODERATE	Transcript	ENST00000409009.1	protein_coding	428	tolerated(0.97)	benign(0)
119	1	2	73552955	73905755	1.06	k1prob	rs6546838	73679280	0.00259969	ENSG00000116127	ALMS1	YES	missense_variant,NMD_transcript_variant	MODERATE	Transcript	ENST00000423048.1	nonsense_mediated_decay	428	tolerated(0.95)	benign(0)
119	1	2	73552955	73905755	1.06	k1prob	rs6546838	73679280	0.00259969	ENSG00000116127	ALMS1	YES	upstream_gene_variant	MODIFIER	Transcript	ENST00000484298.1	retained_intron	428	NA	NA
119	1	2	73552955	73905755	1.06	k1prob	rs6546836	73677833	0.00259969	ENSG00000116127	ALMS1	YES	synonymous_variant	LOW	Transcript	ENST00000264448.6	protein_coding	428	NA	NA
119	1	2	73552955	73905755	1.06	k1prob	rs6546836	73677833	0.00259969	ENSG00000116127	ALMS1	YES	synonymous_variant	LOW	Transcript	ENST00000377715.1	protein_coding	428	NA	NA
119	1	2	73552955	73905755	1.06	k1prob	rs6546836	73677833	0.00259969	ENSG00000116127	ALMS1	YES	synonymous_variant	LOW	Transcript	ENST00000409009.1	protein_coding	428	NA	NA
119	1	2	73552955	73905755	1.06	k1prob	rs6546836	73677833	0.00259969	ENSG00000116127	ALMS1	YES	upstream_gene_variant	MODIFIER	Transcript	ENST00000423048.1	nonsense_mediated_decay	428	NA	NA
119	1	2	73552955	73905755	1.06	k1prob	rs6546836	73677833	0.00259969	ENSG00000116127	ALMS1	YES	upstream_gene_variant	MODIFIER	Transcript	ENST00000484298.1	retained_intron	428	NA	NA
119	1	2	73552955	73905755	1.06	k1prob	rs11686019	73783910	0.00259969	ENSG00000116127	ALMS1	YES	intron_variant	MODIFIER	Transcript	ENST00000264448.6	protein_coding	428	NA	NA
119	1	2	73552955	73905755	1.06	k1prob	rs11686019	73783910	0.00259969	ENSG00000116127	ALMS1	YES	intron_variant	MODIFIER	Transcript	ENST00000409009.1	protein_coding	428	NA	NA
119	1	2	73552955	73905755	1.06	k1prob	rs11686019	73783910	0.00259969	ENSG00000116127	ALMS1	YES	intron_variant,NMD_transcript_variant	MODIFIER	Transcript	ENST00000423048.1	nonsense_mediated_decay	428	NA	NA
119	1	2	73552955	73905755	1.06	k1prob	rs11686019	73783910	0.00259969	ENSG00000116127	ALMS1	YES	intron_variant,non_coding_transcript_variant	MODIFIER	Transcript	ENST00000476650.1	processed_transcript	428	NA	NA
119	1	2	73552955	73905755	1.06	k1prob	rs11686019	73783910	0.00259969	ENSG00000116127	ALMS1	YES	intron_variant,non_coding_transcript_variant	MODIFIER	Transcript	ENST00000484298.1	retained_intron	428	NA	NA
119	1	2	73552955	73905755	1.06	k1prob	rs6546847	73785358	0.00259969	ENSG00000116127	ALMS1	YES	intron_variant	MODIFIER	Transcript	ENST00000264448.6	protein_coding	428	NA	NA
119	1	2	73552955	73905755	1.06	k1prob	rs6546847	73785358	0.00259969	ENSG00000116127	ALMS1	YES	intron_variant	MODIFIER	Transcript	ENST00000409009.1	protein_coding	428	NA	NA
119	1	2	73552955	73905755	1.06	k1prob	rs6546847	73785358	0.00259969	ENSG00000116127	ALMS1	YES	intron_variant,NMD_transcript_variant	MODIFIER	Transcript	ENST00000423048.1	nonsense_mediated_decay	428	NA	NA
119	1	2	73552955	73905755	1.06	k1prob	rs6546847	73785358	0.00259969	ENSG00000116127	ALMS1	YES	downstream_gene_variant	MODIFIER	Transcript	ENST00000476650.1	processed_transcript	428	NA	NA
119	1	2	73552955	73905755	1.06	k1prob	rs6546847	73785358	0.00259969	ENSG00000116127	ALMS1	YES	intron_variant,non_coding_transcript_variant	MODIFIER	Transcript	ENST00000484298.1	retained_intron	428	NA	NA
119	1	2	73552955	73905755	1.06	k1prob	rs6546835	73664715	0.00247191	ENSG00000116127	ALMS1	YES	intron_variant	MODIFIER	Transcript	ENST00000264448.6	protein_coding	428	NA	NA
119	1	2	73552955	73905755	1.06	k1prob	rs6546835	73664715	0.00247191	ENSG00000116127	ALMS1	YES	intron_variant	MODIFIER	Transcript	ENST00000377715.1	protein_coding	428	NA	NA
119	1	2	73552955	73905755	1.06	k1prob	rs6546835	73664715	0.00247191	ENSG00000116127	ALMS1	YES	intron_variant	MODIFIER	Transcript	ENST00000409009.1	protein_coding	428	NA	NA
119	1	2	73552955	73905755	1.06	k1prob	rs10496191	73673798	0.00247191	ENSG00000116127	ALMS1	YES	intron_variant	MODIFIER	Transcript	ENST00000264448.6	protein_coding	428	NA	NA
119	1	2	73552955	73905755	1.06	k1prob	rs10496191	73673798	0.00247191	ENSG00000116127	ALMS1	YES	intron_variant	MODIFIER	Transcript	ENST00000377715.1	protein_coding	428	NA	NA
119	1	2	73552955	73905755	1.06	k1prob	rs10496191	73673798	0.00247191	ENSG00000116127	ALMS1	YES	intron_variant	MODIFIER	Transcript	ENST00000409009.1	protein_coding	428	NA	NA
119	1	2	73552955	73905755	1.06	k1prob	rs10170786	73812988	0.00233749	ENSG00000116127	ALMS1	YES	intron_variant	MODIFIER	Transcript	ENST00000264448.6	protein_coding	428	NA	NA
119	1	2	73552955	73905755	1.06	k1prob	rs10170786	73812988	0.00233749	ENSG00000116127	ALMS1	YES	intron_variant	MODIFIER	Transcript	ENST00000409009.1	protein_coding	428	NA	NA
119	1	2	73552955	73905755	1.06	k1prob	rs10170786	73812988	0.00233749	ENSG00000116127	ALMS1	YES	intron_variant,non_coding_transcript_variant	MODIFIER	Transcript	ENST00000484298.1	retained_intron	428	NA	NA
119	1	2	73552955	73905755	1.06	k1prob	rs6740223	73653332	0.00233749	ENSG00000116127	ALMS1	YES	intron_variant	MODIFIER	Transcript	ENST00000264448.6	protein_coding	428	NA	NA
119	1	2	73552955	73905755	1.06	k1prob	rs6740223	73653332	0.00233749	ENSG00000116127	ALMS1	YES	intron_variant	MODIFIER	Transcript	ENST00000377715.1	protein_coding	428	NA	NA
119	1	2	73552955	73905755	1.06	k1prob	rs6740223	73653332	0.00233749	ENSG00000116127	ALMS1	YES	intron_variant	MODIFIER	Transcript	ENST00000409009.1	protein_coding	428	NA	NA
119	1	2	73552955	73905755	1.06	k1prob	rs2901438	73665656	0.00233749	ENSG00000116127	ALMS1	YES	intron_variant	MODIFIER	Transcript	ENST00000264448.6	protein_coding	428	NA	NA
119	1	2	73552955	73905755	1.06	k1prob	rs2901438	73665656	0.00233749	ENSG00000116127	ALMS1	YES	intron_variant	MODIFIER	Transcript	ENST00000377715.1	protein_coding	428	NA	NA
119	1	2	73552955	73905755	1.06	k1prob	rs2901438	73665656	0.00233749	ENSG00000116127	ALMS1	YES	intron_variant	MODIFIER	Transcript	ENST00000409009.1	protein_coding	428	NA	NA
119	1	2	73552955	73905755	1.06	k1prob	rs10186501	73697844	0.00233749	ENSG00000116127	ALMS1	YES	intron_variant	MODIFIER	Transcript	ENST00000264448.6	protein_coding	428	NA	NA
119	1	2	73552955	73905755	1.06	k1prob	rs10186501	73697844	0.00233749	ENSG00000116127	ALMS1	YES	intron_variant	MODIFIER	Transcript	ENST00000409009.1	protein_coding	428	NA	NA
119	1	2	73552955	73905755	1.06	k1prob	rs10186501	73697844	0.00233749	ENSG00000116127	ALMS1	YES	intron_variant,NMD_transcript_variant	MODIFIER	Transcript	ENST00000423048.1	nonsense_mediated_decay	428	NA	NA
119	1	2	73552955	73905755	1.06	k1prob	rs10186501	73697844	0.00233749	ENSG00000116127	ALMS1	YES	intron_variant,non_coding_transcript_variant	MODIFIER	Transcript	ENST00000484298.1	retained_intron	428	NA	NA
119	1	2	73552955	73905755	1.06	k1prob	rs58603761	73726605	0.00233749	ENSG00000116127	ALMS1	YES	intron_variant	MODIFIER	Transcript	ENST00000264448.6	protein_coding	428	NA	NA
119	1	2	73552955	73905755	1.06	k1prob	rs58603761	73726605	0.00233749	ENSG00000116127	ALMS1	YES	intron_variant	MODIFIER	Transcript	ENST00000409009.1	protein_coding	428	NA	NA
119	1	2	73552955	73905755	1.06	k1prob	rs58603761	73726605	0.00233749	ENSG00000116127	ALMS1	YES	intron_variant,NMD_transcript_variant	MODIFIER	Transcript	ENST00000423048.1	nonsense_mediated_decay	428	NA	NA
119	1	2	73552955	73905755	1.06	k1prob	rs58603761	73726605	0.00233749	ENSG00000116127	ALMS1	YES	intron_variant,non_coding_transcript_variant	MODIFIER	Transcript	ENST00000484298.1	retained_intron	428	NA	NA
119	1	2	73552955	73905755	1.06	k1prob	rs10175180	73673123	0.00233749	ENSG00000116127	ALMS1	YES	intron_variant	MODIFIER	Transcript	ENST00000264448.6	protein_coding	428	NA	NA
119	1	2	73552955	73905755	1.06	k1prob	rs10175180	73673123	0.00233749	ENSG00000116127	ALMS1	YES	intron_variant	MODIFIER	Transcript	ENST00000377715.1	protein_coding	428	NA	NA
119	1	2	73552955	73905755	1.06	k1prob	rs10175180	73673123	0.00233749	ENSG00000116127	ALMS1	YES	intron_variant	MODIFIER	Transcript	ENST00000409009.1	protein_coding	428	NA	NA
119	1	2	73552955	73905755	1.06	k1prob	rs7584575	73666402	0.00222302	ENSG00000116127	ALMS1	YES	intron_variant	MODIFIER	Transcript	ENST00000264448.6	protein_coding	428	NA	NA
119	1	2	73552955	73905755	1.06	k1prob	rs7584575	73666402	0.00222302	ENSG00000116127	ALMS1	YES	intron_variant	MODIFIER	Transcript	ENST00000377715.1	protein_coding	428	NA	NA
119	1	2	73552955	73905755	1.06	k1prob	rs7584575	73666402	0.00222302	ENSG00000116127	ALMS1	YES	intron_variant	MODIFIER	Transcript	ENST00000409009.1	protein_coding	428	NA	NA
119	1	2	73552955	73905755	1.06	k1prob	rs6726694	73847230	0.00222302	NA	NA	NO	regulatory_region_variant	MODIFIER	RegulatoryFeature	ENSR2_846FX8	open_chromatin_region	NA	NA	NA
119	1	2	73552955	73905755	1.06	k1prob	rs6726694	73847230	0.00222302	NA	NA	NO	intergenic_variant	MODIFIER	NA	NA	NA	NA	NA	NA
119	1	2	73552955	73905755	1.06	k1prob	rs9807961	73694043	0.00222302	ENSG00000116127	ALMS1	YES	intron_variant	MODIFIER	Transcript	ENST00000264448.6	protein_coding	428	NA	NA
119	1	2	73552955	73905755	1.06	k1prob	rs9807961	73694043	0.00222302	ENSG00000116127	ALMS1	YES	downstream_gene_variant	MODIFIER	Transcript	ENST00000377715.1	protein_coding	428	NA	NA
119	1	2	73552955	73905755	1.06	k1prob	rs9807961	73694043	0.00222302	ENSG00000116127	ALMS1	YES	intron_variant	MODIFIER	Transcript	ENST00000409009.1	protein_coding	428	NA	NA
119	1	2	73552955	73905755	1.06	k1prob	rs9807961	73694043	0.00222302	ENSG00000116127	ALMS1	YES	intron_variant,NMD_transcript_variant	MODIFIER	Transcript	ENST00000423048.1	nonsense_mediated_decay	428	NA	NA
119	1	2	73552955	73905755	1.06	k1prob	rs9807961	73694043	0.00222302	ENSG00000116127	ALMS1	YES	intron_variant,non_coding_transcript_variant	MODIFIER	Transcript	ENST00000484298.1	retained_intron	428	NA	NA
119	1	2	73552955	73905755	1.06	k1prob	rs2140195	73702344	0.00222302	ENSG00000116127	ALMS1	YES	intron_variant	MODIFIER	Transcript	ENST00000264448.6	protein_coding	428	NA	NA
119	1	2	73552955	73905755	1.06	k1prob	rs2140195	73702344	0.00222302	ENSG00000116127	ALMS1	YES	intron_variant	MODIFIER	Transcript	ENST00000409009.1	protein_coding	428	NA	NA
119	1	2	73552955	73905755	1.06	k1prob	rs2140195	73702344	0.00222302	ENSG00000116127	ALMS1	YES	intron_variant,NMD_transcript_variant	MODIFIER	Transcript	ENST00000423048.1	nonsense_mediated_decay	428	NA	NA
119	1	2	73552955	73905755	1.06	k1prob	rs2140195	73702344	0.00222302	ENSG00000116127	ALMS1	YES	intron_variant,non_coding_transcript_variant	MODIFIER	Transcript	ENST00000484298.1	retained_intron	428	NA	NA
119	1	2	73552955	73905755	1.06	k1prob	rs11901272	73720444	0.00222302	ENSG00000116127	ALMS1	YES	intron_variant	MODIFIER	Transcript	ENST00000264448.6	protein_coding	428	NA	NA
119	1	2	73552955	73905755	1.06	k1prob	rs11901272	73720444	0.00222302	ENSG00000116127	ALMS1	YES	intron_variant	MODIFIER	Transcript	ENST00000409009.1	protein_coding	428	NA	NA
119	1	2	73552955	73905755	1.06	k1prob	rs11901272	73720444	0.00222302	ENSG00000116127	ALMS1	YES	intron_variant,NMD_transcript_variant	MODIFIER	Transcript	ENST00000423048.1	nonsense_mediated_decay	428	NA	NA
119	1	2	73552955	73905755	1.06	k1prob	rs11901272	73720444	0.00222302	ENSG00000116127	ALMS1	YES	intron_variant,non_coding_transcript_variant	MODIFIER	Transcript	ENST00000484298.1	retained_intron	428	NA	NA
119	1	2	73552955	73905755	1.06	k1prob	rs13409668	73753187	0.00217875	ENSG00000116127	ALMS1	YES	intron_variant	MODIFIER	Transcript	ENST00000264448.6	protein_coding	428	NA	NA
119	1	2	73552955	73905755	1.06	k1prob	rs13409668	73753187	0.00217875	ENSG00000116127	ALMS1	YES	intron_variant	MODIFIER	Transcript	ENST00000409009.1	protein_coding	428	NA	NA
119	1	2	73552955	73905755	1.06	k1prob	rs13409668	73753187	0.00217875	ENSG00000116127	ALMS1	YES	intron_variant,NMD_transcript_variant	MODIFIER	Transcript	ENST00000423048.1	nonsense_mediated_decay	428	NA	NA
119	1	2	73552955	73905755	1.06	k1prob	rs13409668	73753187	0.00217875	ENSG00000116127	ALMS1	YES	intron_variant,non_coding_transcript_variant	MODIFIER	Transcript	ENST00000476650.1	processed_transcript	428	NA	NA
119	1	2	73552955	73905755	1.06	k1prob	rs13409668	73753187	0.00217875	ENSG00000116127	ALMS1	YES	intron_variant,non_coding_transcript_variant	MODIFIER	Transcript	ENST00000484298.1	retained_intron	428	NA	NA
119	1	2	73552955	73905755	1.06	k1prob	rs6707722	73654363	0.00210267	ENSG00000116127	ALMS1	YES	intron_variant	MODIFIER	Transcript	ENST00000264448.6	protein_coding	428	NA	NA
119	1	2	73552955	73905755	1.06	k1prob	rs6707722	73654363	0.00210267	ENSG00000116127	ALMS1	YES	intron_variant	MODIFIER	Transcript	ENST00000377715.1	protein_coding	428	NA	NA
119	1	2	73552955	73905755	1.06	k1prob	rs6707722	73654363	0.00210267	ENSG00000116127	ALMS1	YES	intron_variant	MODIFIER	Transcript	ENST00000409009.1	protein_coding	428	NA	NA
119	1	2	73552955	73905755	1.06	k1prob	rs7566364	73842889	0.00210267	ENSG00000116127	ALMS1	YES	downstream_gene_variant	MODIFIER	Transcript	ENST00000490821.1	processed_transcript	428	NA	NA
119	1	2	73552955	73905755	1.06	k1prob	rs6711033	73746643	0.00210267	ENSG00000116127	ALMS1	YES	intron_variant	MODIFIER	Transcript	ENST00000264448.6	protein_coding	428	NA	NA
119	1	2	73552955	73905755	1.06	k1prob	rs6711033	73746643	0.00210267	ENSG00000116127	ALMS1	YES	intron_variant	MODIFIER	Transcript	ENST00000409009.1	protein_coding	428	NA	NA
119	1	2	73552955	73905755	1.06	k1prob	rs6711033	73746643	0.00210267	ENSG00000116127	ALMS1	YES	intron_variant,NMD_transcript_variant	MODIFIER	Transcript	ENST00000423048.1	nonsense_mediated_decay	428	NA	NA
119	1	2	73552955	73905755	1.06	k1prob	rs6711033	73746643	0.00210267	ENSG00000116127	ALMS1	YES	upstream_gene_variant	MODIFIER	Transcript	ENST00000476650.1	processed_transcript	428	NA	NA
119	1	2	73552955	73905755	1.06	k1prob	rs6711033	73746643	0.00210267	ENSG00000116127	ALMS1	YES	intron_variant,non_coding_transcript_variant	MODIFIER	Transcript	ENST00000484298.1	retained_intron	428	NA	NA
119	1	2	73552955	73905755	1.06	k1prob	rs7604682	73788026	0.00210267	ENSG00000116127	ALMS1	YES	intron_variant	MODIFIER	Transcript	ENST00000264448.6	protein_coding	428	NA	NA
119	1	2	73552955	73905755	1.06	k1prob	rs7604682	73788026	0.00210267	ENSG00000116127	ALMS1	YES	intron_variant	MODIFIER	Transcript	ENST00000409009.1	protein_coding	428	NA	NA
119	1	2	73552955	73905755	1.06	k1prob	rs7604682	73788026	0.00210267	ENSG00000116127	ALMS1	YES	intron_variant,NMD_transcript_variant	MODIFIER	Transcript	ENST00000423048.1	nonsense_mediated_decay	428	NA	NA
119	1	2	73552955	73905755	1.06	k1prob	rs7604682	73788026	0.00210267	ENSG00000116127	ALMS1	YES	downstream_gene_variant	MODIFIER	Transcript	ENST00000476650.1	processed_transcript	428	NA	NA
119	1	2	73552955	73905755	1.06	k1prob	rs7604682	73788026	0.00210267	ENSG00000116127	ALMS1	YES	intron_variant,non_coding_transcript_variant	MODIFIER	Transcript	ENST00000484298.1	retained_intron	428	NA	NA
119	1	2	73552955	73905755	1.06	k1prob	rs3813227	73651967	0.00210267	ENSG00000116127	ALMS1	YES	missense_variant	MODERATE	Transcript	ENST00000264448.6	protein_coding	428	tolerated(0.15)	benign(0)
119	1	2	73552955	73905755	1.06	k1prob	rs3813227	73651967	0.00210267	ENSG00000116127	ALMS1	YES	missense_variant	MODERATE	Transcript	ENST00000264448.6	protein_coding	428	tolerated(1)	benign(0)
119	1	2	73552955	73905755	1.06	k1prob	rs3813227	73651967	0.00210267	ENSG00000116127	ALMS1	YES	missense_variant	MODERATE	Transcript	ENST00000377715.1	protein_coding	428	tolerated(0.16)	benign(0)
119	1	2	73552955	73905755	1.06	k1prob	rs3813227	73651967	0.00210267	ENSG00000116127	ALMS1	YES	missense_variant	MODERATE	Transcript	ENST00000377715.1	protein_coding	428	tolerated(1)	benign(0)
119	1	2	73552955	73905755	1.06	k1prob	rs3813227	73651967	0.00210267	ENSG00000116127	ALMS1	YES	missense_variant	MODERATE	Transcript	ENST00000409009.1	protein_coding	428	tolerated(0.15)	benign(0)
119	1	2	73552955	73905755	1.06	k1prob	rs3813227	73651967	0.00210267	ENSG00000116127	ALMS1	YES	missense_variant	MODERATE	Transcript	ENST00000409009.1	protein_coding	428	tolerated(1)	benign(0)
119	1	2	73552955	73905755	1.06	k1prob	rs9753079	73733313	0.00200007	ENSG00000116127	ALMS1	YES	intron_variant	MODIFIER	Transcript	ENST00000264448.6	protein_coding	428	NA	NA
119	1	2	73552955	73905755	1.06	k1prob	rs9753079	73733313	0.00200007	ENSG00000116127	ALMS1	YES	intron_variant	MODIFIER	Transcript	ENST00000409009.1	protein_coding	428	NA	NA
119	1	2	73552955	73905755	1.06	k1prob	rs9753079	73733313	0.00200007	ENSG00000116127	ALMS1	YES	intron_variant,NMD_transcript_variant	MODIFIER	Transcript	ENST00000423048.1	nonsense_mediated_decay	428	NA	NA
119	1	2	73552955	73905755	1.06	k1prob	rs9753079	73733313	0.00200007	ENSG00000116127	ALMS1	YES	intron_variant,non_coding_transcript_variant	MODIFIER	Transcript	ENST00000484298.1	retained_intron	428	NA	NA
119	1	2	73552955	73905755	1.06	k1prob	rs7607014	73730174	0.00200007	ENSG00000116127	ALMS1	YES	intron_variant	MODIFIER	Transcript	ENST00000264448.6	protein_coding	428	NA	NA
119	1	2	73552955	73905755	1.06	k1prob	rs7607014	73730174	0.00200007	ENSG00000116127	ALMS1	YES	intron_variant	MODIFIER	Transcript	ENST00000409009.1	protein_coding	428	NA	NA
119	1	2	73552955	73905755	1.06	k1prob	rs7607014	73730174	0.00200007	ENSG00000116127	ALMS1	YES	intron_variant,NMD_transcript_variant	MODIFIER	Transcript	ENST00000423048.1	nonsense_mediated_decay	428	NA	NA
119	1	2	73552955	73905755	1.06	k1prob	rs7607014	73730174	0.00200007	ENSG00000116127	ALMS1	YES	intron_variant,non_coding_transcript_variant	MODIFIER	Transcript	ENST00000484298.1	retained_intron	428	NA	NA
119	1	2	73552955	73905755	1.06	k1prob	rs10189574	73698518	0.00200007	ENSG00000116127	ALMS1	YES	intron_variant	MODIFIER	Transcript	ENST00000264448.6	protein_coding	428	NA	NA
119	1	2	73552955	73905755	1.06	k1prob	rs10189574	73698518	0.00200007	ENSG00000116127	ALMS1	YES	intron_variant	MODIFIER	Transcript	ENST00000409009.1	protein_coding	428	NA	NA
119	1	2	73552955	73905755	1.06	k1prob	rs10189574	73698518	0.00200007	ENSG00000116127	ALMS1	YES	intron_variant,NMD_transcript_variant	MODIFIER	Transcript	ENST00000423048.1	nonsense_mediated_decay	428	NA	NA
119	1	2	73552955	73905755	1.06	k1prob	rs10189574	73698518	0.00200007	ENSG00000116127	ALMS1	YES	intron_variant,non_coding_transcript_variant	MODIFIER	Transcript	ENST00000484298.1	retained_intron	428	NA	NA
119	1	2	73552955	73905755	1.06	k1prob	rs7588169	73732096	0.00189219	ENSG00000116127	ALMS1	YES	intron_variant	MODIFIER	Transcript	ENST00000264448.6	protein_coding	428	NA	NA
119	1	2	73552955	73905755	1.06	k1prob	rs7588169	73732096	0.00189219	ENSG00000116127	ALMS1	YES	intron_variant	MODIFIER	Transcript	ENST00000409009.1	protein_coding	428	NA	NA
119	1	2	73552955	73905755	1.06	k1prob	rs7588169	73732096	0.00189219	ENSG00000116127	ALMS1	YES	intron_variant,NMD_transcript_variant	MODIFIER	Transcript	ENST00000423048.1	nonsense_mediated_decay	428	NA	NA
119	1	2	73552955	73905755	1.06	k1prob	rs7588169	73732096	0.00189219	ENSG00000116127	ALMS1	YES	intron_variant,non_coding_transcript_variant	MODIFIER	Transcript	ENST00000484298.1	retained_intron	428	NA	NA
120	1	8	144792601	144940101	1.14	k1prob	rs10092551	144875945	0.165688	ENSG00000180900	SCRIB	YES	intron_variant	MODIFIER	Transcript	ENST00000320476.3	protein_coding	30377	NA	NA
120	1	8	144792601	144940101	1.14	k1prob	rs10092551	144875945	0.165688	ENSG00000180900	SCRIB	YES	intron_variant	MODIFIER	Transcript	ENST00000356994.2	protein_coding	30377	NA	NA
120	1	8	144792601	144940101	1.14	k1prob	rs10092551	144875945	0.165688	ENSG00000180900	SCRIB	YES	intron_variant	MODIFIER	Transcript	ENST00000377533.3	protein_coding	30377	NA	NA
120	1	8	144792601	144940101	1.14	k1prob	rs10092551	144875945	0.165688	ENSG00000180900	SCRIB	YES	upstream_gene_variant	MODIFIER	Transcript	ENST00000525051.1	retained_intron	30377	NA	NA
120	1	8	144792601	144940101	1.14	k1prob	rs10092551	144875945	0.165688	ENSG00000180900	SCRIB	YES	intron_variant	MODIFIER	Transcript	ENST00000526832.1	protein_coding	30377	NA	NA
120	1	8	144792601	144940101	1.14	k1prob	rs10092551	144875945	0.165688	ENSG00000180900	SCRIB	YES	upstream_gene_variant	MODIFIER	Transcript	ENST00000531163.1	retained_intron	30377	NA	NA
120	1	8	144792601	144940101	1.14	k1prob	rs10092551	144875945	0.165688	ENSG00000180900	SCRIB	YES	intron_variant,non_coding_transcript_variant	MODIFIER	Transcript	ENST00000546337.1	processed_transcript	30377	NA	NA
120	1	8	144792601	144940101	1.14	k1prob	rs10092551	144875945	0.165688	ENSG00000180900	SCRIB	YES	intron_variant	MODIFIER	Transcript	ENST00000561694.1	protein_coding	30377	NA	NA
120	1	8	144792601	144940101	1.14	k1prob	rs10092551	144875945	0.165688	ENSG00000180900	SCRIB	YES	upstream_gene_variant	MODIFIER	Transcript	ENST00000563372.1	retained_intron	30377	NA	NA
120	1	8	144792601	144940101	1.14	k1prob	rs10092551	144875945	0.165688	ENSG00000180900	SCRIB	YES	intron_variant	MODIFIER	Transcript	ENST00000564122.1	protein_coding	30377	NA	NA
120	1	8	144792601	144940101	1.14	k1prob	rs10092551	144875945	0.165688	ENSG00000180900	SCRIB	YES	intron_variant,non_coding_transcript_variant	MODIFIER	Transcript	ENST00000564721.1	processed_transcript	30377	NA	NA
120	1	8	144792601	144940101	1.14	k1prob	rs10092551	144875945	0.165688	ENSG00000180900	SCRIB	YES	upstream_gene_variant	MODIFIER	Transcript	ENST00000566002.1	retained_intron	30377	NA	NA
120	1	8	144792601	144940101	1.14	k1prob	rs10092551	144875945	0.165688	ENSG00000180900	SCRIB	YES	intron_variant	MODIFIER	Transcript	ENST00000567584.1	protein_coding	30377	NA	NA
120	1	8	144792601	144940101	1.14	k1prob	rs10092551	144875945	0.165688	ENSG00000180900	SCRIB	YES	intron_variant	MODIFIER	Transcript	ENST00000569114.1	protein_coding	30377	NA	NA
120	1	8	144792601	144940101	1.14	k1prob	rs11136325	144870701	0.156518	ENSG00000180900	SCRIB	YES	downstream_gene_variant	MODIFIER	Transcript	ENST00000320476.3	protein_coding	30377	NA	NA
120	1	8	144792601	144940101	1.14	k1prob	rs11136325	144870701	0.156518	ENSG00000180900	SCRIB	YES	downstream_gene_variant	MODIFIER	Transcript	ENST00000356994.2	protein_coding	30377	NA	NA
120	1	8	144792601	144940101	1.14	k1prob	rs11136325	144870701	0.156518	ENSG00000180900	SCRIB	YES	downstream_gene_variant	MODIFIER	Transcript	ENST00000377533.3	protein_coding	30377	NA	NA
120	1	8	144792601	144940101	1.14	k1prob	rs11136325	144870701	0.156518	ENSG00000180900	SCRIB	YES	downstream_gene_variant	MODIFIER	Transcript	ENST00000525051.1	retained_intron	30377	NA	NA
120	1	8	144792601	144940101	1.14	k1prob	rs11136325	144870701	0.156518	ENSG00000180900	SCRIB	YES	downstream_gene_variant	MODIFIER	Transcript	ENST00000526832.1	protein_coding	30377	NA	NA
120	1	8	144792601	144940101	1.14	k1prob	rs11136325	144870701	0.156518	ENSG00000180900	SCRIB	YES	downstream_gene_variant	MODIFIER	Transcript	ENST00000531163.1	retained_intron	30377	NA	NA
120	1	8	144792601	144940101	1.14	k1prob	rs11136325	144870701	0.156518	ENSG00000180900	SCRIB	YES	downstream_gene_variant	MODIFIER	Transcript	ENST00000546337.1	processed_transcript	30377	NA	NA
120	1	8	144792601	144940101	1.14	k1prob	rs11136325	144870701	0.156518	ENSG00000180900	SCRIB	YES	downstream_gene_variant	MODIFIER	Transcript	ENST00000561694.1	protein_coding	30377	NA	NA
120	1	8	144792601	144940101	1.14	k1prob	rs11136325	144870701	0.156518	ENSG00000180900	SCRIB	YES	downstream_gene_variant	MODIFIER	Transcript	ENST00000563372.1	retained_intron	30377	NA	NA
120	1	8	144792601	144940101	1.14	k1prob	rs11136325	144870701	0.156518	ENSG00000180900	SCRIB	YES	downstream_gene_variant	MODIFIER	Transcript	ENST00000564122.1	protein_coding	30377	NA	NA
120	1	8	144792601	144940101	1.14	k1prob	rs11136325	144870701	0.156518	ENSG00000180900	SCRIB	YES	downstream_gene_variant	MODIFIER	Transcript	ENST00000564721.1	processed_transcript	30377	NA	NA
120	1	8	144792601	144940101	1.14	k1prob	rs11136325	144870701	0.156518	ENSG00000180900	SCRIB	YES	downstream_gene_variant	MODIFIER	Transcript	ENST00000566002.1	retained_intron	30377	NA	NA
120	1	8	144792601	144940101	1.14	k1prob	rs11136325	144870701	0.156518	ENSG00000180900	SCRIB	YES	downstream_gene_variant	MODIFIER	Transcript	ENST00000567584.1	protein_coding	30377	NA	NA
120	1	8	144792601	144940101	1.14	k1prob	rs11136325	144870701	0.156518	ENSG00000180900	SCRIB	YES	downstream_gene_variant	MODIFIER	Transcript	ENST00000569114.1	protein_coding	30377	NA	NA
120	1	8	144792601	144940101	1.14	k1prob	rs55930529	144905741	0.154668	ENSG00000179950	PUF60	YES	intron_variant	MODIFIER	Transcript	ENST00000313352.7	protein_coding	17042	NA	NA
120	1	8	144792601	144940101	1.14	k1prob	rs55930529	144905741	0.154668	ENSG00000179950	PUF60	YES	intron_variant	MODIFIER	Transcript	ENST00000349157.6	protein_coding	17042	NA	NA
120	1	8	144792601	144940101	1.14	k1prob	rs55930529	144905741	0.154668	ENSG00000179950	PUF60	YES	intron_variant	MODIFIER	Transcript	ENST00000453551.2	protein_coding	17042	NA	NA
120	1	8	144792601	144940101	1.14	k1prob	rs55930529	144905741	0.154668	ENSG00000179950	PUF60	YES	intron_variant	MODIFIER	Transcript	ENST00000456095.2	protein_coding	17042	NA	NA
120	1	8	144792601	144940101	1.14	k1prob	rs55930529	144905741	0.154668	ENSG00000179950	PUF60	YES	upstream_gene_variant	MODIFIER	Transcript	ENST00000524570.1	processed_transcript	17042	NA	NA
120	1	8	144792601	144940101	1.14	k1prob	rs55930529	144905741	0.154668	ENSG00000179950	PUF60	YES	intron_variant,non_coding_transcript_variant	MODIFIER	Transcript	ENST00000526151.1	retained_intron	17042	NA	NA
120	1	8	144792601	144940101	1.14	k1prob	rs55930529	144905741	0.154668	ENSG00000179950	PUF60	YES	intron_variant	MODIFIER	Transcript	ENST00000526459.1	protein_coding	17042	NA	NA
120	1	8	144792601	144940101	1.14	k1prob	rs55930529	144905741	0.154668	ENSG00000179950	PUF60	YES	intron_variant	MODIFIER	Transcript	ENST00000526683.1	protein_coding	17042	NA	NA
120	1	8	144792601	144940101	1.14	k1prob	rs55930529	144905741	0.154668	ENSG00000179950	PUF60	YES	intron_variant	MODIFIER	Transcript	ENST00000527197.1	protein_coding	17042	NA	NA
120	1	8	144792601	144940101	1.14	k1prob	rs55930529	144905741	0.154668	ENSG00000179950	PUF60	YES	intron_variant,non_coding_transcript_variant	MODIFIER	Transcript	ENST00000527584.1	retained_intron	17042	NA	NA
120	1	8	144792601	144940101	1.14	k1prob	rs55930529	144905741	0.154668	ENSG00000179950	PUF60	YES	intron_variant	MODIFIER	Transcript	ENST00000527744.1	protein_coding	17042	NA	NA
120	1	8	144792601	144940101	1.14	k1prob	rs55930529	144905741	0.154668	ENSG00000179950	PUF60	YES	intron_variant,non_coding_transcript_variant	MODIFIER	Transcript	ENST00000528320.1	retained_intron	17042	NA	NA
120	1	8	144792601	144940101	1.14	k1prob	rs55930529	144905741	0.154668	ENSG00000179950	PUF60	YES	upstream_gene_variant	MODIFIER	Transcript	ENST00000528999.1	processed_transcript	17042	NA	NA
120	1	8	144792601	144940101	1.14	k1prob	rs55930529	144905741	0.154668	ENSG00000179950	PUF60	YES	upstream_gene_variant	MODIFIER	Transcript	ENST00000529693.1	retained_intron	17042	NA	NA
120	1	8	144792601	144940101	1.14	k1prob	rs55930529	144905741	0.154668	ENSG00000179950	PUF60	YES	intron_variant	MODIFIER	Transcript	ENST00000529999.1	protein_coding	17042	NA	NA
120	1	8	144792601	144940101	1.14	k1prob	rs55930529	144905741	0.154668	ENSG00000179950	PUF60	YES	intron_variant	MODIFIER	Transcript	ENST00000531897.1	protein_coding	17042	NA	NA
120	1	8	144792601	144940101	1.14	k1prob	rs55930529	144905741	0.154668	ENSG00000179950	PUF60	YES	intron_variant,non_coding_transcript_variant	MODIFIER	Transcript	ENST00000531951.1	processed_transcript	17042	NA	NA
120	1	8	144792601	144940101	1.14	k1prob	rs55930529	144905741	0.154668	ENSG00000179950	PUF60	YES	upstream_gene_variant	MODIFIER	Transcript	ENST00000531995.1	retained_intron	17042	NA	NA
120	1	8	144792601	144940101	1.14	k1prob	rs55930529	144905741	0.154668	ENSG00000179950	PUF60	YES	intron_variant,non_coding_transcript_variant	MODIFIER	Transcript	ENST00000532127.1	retained_intron	17042	NA	NA
120	1	8	144792601	144940101	1.14	k1prob	rs55930529	144905741	0.154668	ENSG00000179950	PUF60	YES	intron_variant	MODIFIER	Transcript	ENST00000533162.1	protein_coding	17042	NA	NA
120	1	8	144792601	144940101	1.14	k1prob	rs55930529	144905741	0.154668	ENSG00000179950	PUF60	YES	intron_variant,non_coding_transcript_variant	MODIFIER	Transcript	ENST00000533362.1	processed_transcript	17042	NA	NA
120	1	8	144792601	144940101	1.14	k1prob	rs55930529	144905741	0.154668	ENSG00000179950	PUF60	YES	intron_variant	MODIFIER	Transcript	ENST00000561582.1	protein_coding	17042	NA	NA
120	1	8	144792601	144940101	1.14	k1prob	rs55930529	144905741	0.154668	ENSG00000179950	PUF60	YES	intron_variant,non_coding_transcript_variant	MODIFIER	Transcript	ENST00000562123.1	retained_intron	17042	NA	NA
120	1	8	144792601	144940101	1.14	k1prob	rs55930529	144905741	0.154668	ENSG00000179950	PUF60	YES	upstream_gene_variant	MODIFIER	Transcript	ENST00000562551.1	retained_intron	17042	NA	NA
120	1	8	144792601	144940101	1.14	k1prob	rs55930529	144905741	0.154668	ENSG00000179950	PUF60	YES	intron_variant	MODIFIER	Transcript	ENST00000562964.1	protein_coding	17042	NA	NA
120	1	8	144792601	144940101	1.14	k1prob	rs55930529	144905741	0.154668	ENSG00000179950	PUF60	YES	intron_variant	MODIFIER	Transcript	ENST00000563311.1	protein_coding	17042	NA	NA
120	1	8	144792601	144940101	1.14	k1prob	rs55930529	144905741	0.154668	ENSG00000179950	PUF60	YES	intron_variant,non_coding_transcript_variant	MODIFIER	Transcript	ENST00000563452.1	processed_transcript	17042	NA	NA
120	1	8	144792601	144940101	1.14	k1prob	rs55930529	144905741	0.154668	ENSG00000179950	PUF60	YES	intron_variant	MODIFIER	Transcript	ENST00000563654.1	protein_coding	17042	NA	NA
120	1	8	144792601	144940101	1.14	k1prob	rs55930529	144905741	0.154668	ENSG00000179950	PUF60	YES	intron_variant	MODIFIER	Transcript	ENST00000563703.1	protein_coding	17042	NA	NA
120	1	8	144792601	144940101	1.14	k1prob	rs55930529	144905741	0.154668	ENSG00000179950	PUF60	YES	intron_variant,non_coding_transcript_variant	MODIFIER	Transcript	ENST00000565303.1	retained_intron	17042	NA	NA
120	1	8	144792601	144940101	1.14	k1prob	rs55930529	144905741	0.154668	ENSG00000179950	PUF60	YES	intron_variant	MODIFIER	Transcript	ENST00000565711.1	protein_coding	17042	NA	NA
120	1	8	144792601	144940101	1.14	k1prob	rs55930529	144905741	0.154668	ENSG00000179950	PUF60	YES	upstream_gene_variant	MODIFIER	Transcript	ENST00000565721.1	processed_transcript	17042	NA	NA
120	1	8	144792601	144940101	1.14	k1prob	rs55930529	144905741	0.154668	ENSG00000179950	PUF60	YES	upstream_gene_variant	MODIFIER	Transcript	ENST00000566300.1	retained_intron	17042	NA	NA
120	1	8	144792601	144940101	1.14	k1prob	rs55930529	144905741	0.154668	ENSG00000179950	PUF60	YES	intron_variant	MODIFIER	Transcript	ENST00000566765.1	protein_coding	17042	NA	NA
120	1	8	144792601	144940101	1.14	k1prob	rs55930529	144905741	0.154668	ENSG00000179950	PUF60	YES	upstream_gene_variant	MODIFIER	Transcript	ENST00000566994.1	processed_transcript	17042	NA	NA
120	1	8	144792601	144940101	1.14	k1prob	rs55930529	144905741	0.154668	ENSG00000179950	PUF60	YES	intron_variant,non_coding_transcript_variant	MODIFIER	Transcript	ENST00000567748.1	retained_intron	17042	NA	NA
120	1	8	144792601	144940101	1.14	k1prob	rs55930529	144905741	0.154668	ENSG00000179950	PUF60	YES	intron_variant	MODIFIER	Transcript	ENST00000567937.1	protein_coding	17042	NA	NA
120	1	8	144792601	144940101	1.14	k1prob	rs55930529	144905741	0.154668	ENSG00000179950	PUF60	YES	intron_variant	MODIFIER	Transcript	ENST00000568960.1	protein_coding	17042	NA	NA
120	1	8	144792601	144940101	1.14	k1prob	rs55930529	144905741	0.154668	ENSG00000179950	PUF60	YES	intron_variant,non_coding_transcript_variant	MODIFIER	Transcript	ENST00000569067.1	processed_transcript	17042	NA	NA
120	1	8	144792601	144940101	1.14	k1prob	rs55930529	144905741	0.154668	ENSG00000179950	PUF60	YES	intron_variant,non_coding_transcript_variant	MODIFIER	Transcript	ENST00000569269.1	retained_intron	17042	NA	NA
120	1	8	144792601	144940101	1.14	k1prob	rs55930529	144905741	0.154668	ENSG00000179950	PUF60	YES	intron_variant	MODIFIER	Transcript	ENST00000569567.1	protein_coding	17042	NA	NA
120	1	8	144792601	144940101	1.14	k1prob	rs55930529	144905741	0.154668	ENSG00000179950	PUF60	YES	intron_variant	MODIFIER	Transcript	ENST00000570243.1	protein_coding	17042	NA	NA
120	1	8	144792601	144940101	1.14	k1prob	rs13252406	144912303	0.089462	ENSG00000179950	PUF60	YES	upstream_gene_variant	MODIFIER	Transcript	ENST00000313352.7	protein_coding	17042	NA	NA
120	1	8	144792601	144940101	1.14	k1prob	rs13252406	144912303	0.089462	ENSG00000179950	PUF60	YES	upstream_gene_variant	MODIFIER	Transcript	ENST00000349157.6	protein_coding	17042	NA	NA
120	1	8	144792601	144940101	1.14	k1prob	rs13252406	144912303	0.089462	ENSG00000179950	PUF60	YES	upstream_gene_variant	MODIFIER	Transcript	ENST00000453551.2	protein_coding	17042	NA	NA
120	1	8	144792601	144940101	1.14	k1prob	rs13252406	144912303	0.089462	ENSG00000179950	PUF60	YES	upstream_gene_variant	MODIFIER	Transcript	ENST00000456095.2	protein_coding	17042	NA	NA
120	1	8	144792601	144940101	1.14	k1prob	rs13252406	144912303	0.089462	ENSG00000179950	PUF60	YES	upstream_gene_variant	MODIFIER	Transcript	ENST00000526151.1	retained_intron	17042	NA	NA
120	1	8	144792601	144940101	1.14	k1prob	rs13252406	144912303	0.089462	ENSG00000179950	PUF60	YES	upstream_gene_variant	MODIFIER	Transcript	ENST00000526459.1	protein_coding	17042	NA	NA
120	1	8	144792601	144940101	1.14	k1prob	rs13252406	144912303	0.089462	ENSG00000179950	PUF60	YES	upstream_gene_variant	MODIFIER	Transcript	ENST00000526683.1	protein_coding	17042	NA	NA
120	1	8	144792601	144940101	1.14	k1prob	rs13252406	144912303	0.089462	ENSG00000179950	PUF60	YES	upstream_gene_variant	MODIFIER	Transcript	ENST00000527197.1	protein_coding	17042	NA	NA
120	1	8	144792601	144940101	1.14	k1prob	rs13252406	144912303	0.089462	ENSG00000179950	PUF60	YES	upstream_gene_variant	MODIFIER	Transcript	ENST00000527744.1	protein_coding	17042	NA	NA
120	1	8	144792601	144940101	1.14	k1prob	rs13252406	144912303	0.089462	ENSG00000179950	PUF60	YES	upstream_gene_variant	MODIFIER	Transcript	ENST00000529999.1	protein_coding	17042	NA	NA
120	1	8	144792601	144940101	1.14	k1prob	rs13252406	144912303	0.089462	ENSG00000179950	PUF60	YES	upstream_gene_variant	MODIFIER	Transcript	ENST00000531897.1	protein_coding	17042	NA	NA
120	1	8	144792601	144940101	1.14	k1prob	rs13252406	144912303	0.089462	ENSG00000179950	PUF60	YES	upstream_gene_variant	MODIFIER	Transcript	ENST00000531951.1	processed_transcript	17042	NA	NA
120	1	8	144792601	144940101	1.14	k1prob	rs13252406	144912303	0.089462	ENSG00000179950	PUF60	YES	upstream_gene_variant	MODIFIER	Transcript	ENST00000532127.1	retained_intron	17042	NA	NA
120	1	8	144792601	144940101	1.14	k1prob	rs13252406	144912303	0.089462	ENSG00000179950	PUF60	YES	upstream_gene_variant	MODIFIER	Transcript	ENST00000533162.1	protein_coding	17042	NA	NA
120	1	8	144792601	144940101	1.14	k1prob	rs13252406	144912303	0.089462	ENSG00000179950	PUF60	YES	upstream_gene_variant	MODIFIER	Transcript	ENST00000533362.1	processed_transcript	17042	NA	NA
120	1	8	144792601	144940101	1.14	k1prob	rs13252406	144912303	0.089462	ENSG00000185189	NRBP2	YES	downstream_gene_variant	MODIFIER	Transcript	ENST00000327830.5	protein_coding	19339	NA	NA
120	1	8	144792601	144940101	1.14	k1prob	rs13252406	144912303	0.089462	ENSG00000185189	NRBP2	YES	downstream_gene_variant	MODIFIER	Transcript	ENST00000423469.2	retained_intron	19339	NA	NA
120	1	8	144792601	144940101	1.14	k1prob	rs13252406	144912303	0.089462	ENSG00000185189	NRBP2	YES	downstream_gene_variant	MODIFIER	Transcript	ENST00000442628.2	protein_coding	19339	NA	NA
120	1	8	144792601	144940101	1.14	k1prob	rs13252406	144912303	0.089462	ENSG00000185189	NRBP2	YES	downstream_gene_variant	MODIFIER	Transcript	ENST00000527545.1	retained_intron	19339	NA	NA
120	1	8	144792601	144940101	1.14	k1prob	rs13252406	144912303	0.089462	ENSG00000185189	NRBP2	YES	downstream_gene_variant	MODIFIER	Transcript	ENST00000529747.1	retained_intron	19339	NA	NA
120	1	8	144792601	144940101	1.14	k1prob	rs13252406	144912303	0.089462	ENSG00000185189	NRBP2	YES	downstream_gene_variant	MODIFIER	Transcript	ENST00000530123.1	protein_coding	19339	NA	NA
120	1	8	144792601	144940101	1.14	k1prob	rs13252406	144912303	0.089462	ENSG00000185189	NRBP2	YES	downstream_gene_variant	MODIFIER	Transcript	ENST00000533093.1	retained_intron	19339	NA	NA
120	1	8	144792601	144940101	1.14	k1prob	rs13252406	144912303	0.089462	ENSG00000255343	RP11-299M14.2	NO	downstream_gene_variant	MODIFIER	Transcript	ENST00000534006.1	3prime_overlapping_ncRNA	NA	NA	NA
120	1	8	144792601	144940101	1.14	k1prob	rs13252406	144912303	0.089462	ENSG00000179950	PUF60	YES	upstream_gene_variant	MODIFIER	Transcript	ENST00000561582.1	protein_coding	17042	NA	NA
120	1	8	144792601	144940101	1.14	k1prob	rs13252406	144912303	0.089462	ENSG00000179950	PUF60	YES	upstream_gene_variant	MODIFIER	Transcript	ENST00000562964.1	protein_coding	17042	NA	NA
120	1	8	144792601	144940101	1.14	k1prob	rs13252406	144912303	0.089462	ENSG00000179950	PUF60	YES	upstream_gene_variant	MODIFIER	Transcript	ENST00000563311.1	protein_coding	17042	NA	NA
120	1	8	144792601	144940101	1.14	k1prob	rs13252406	144912303	0.089462	ENSG00000179950	PUF60	YES	upstream_gene_variant	MODIFIER	Transcript	ENST00000563452.1	processed_transcript	17042	NA	NA
120	1	8	144792601	144940101	1.14	k1prob	rs13252406	144912303	0.089462	ENSG00000179950	PUF60	YES	upstream_gene_variant	MODIFIER	Transcript	ENST00000563654.1	protein_coding	17042	NA	NA
120	1	8	144792601	144940101	1.14	k1prob	rs13252406	144912303	0.089462	ENSG00000179950	PUF60	YES	upstream_gene_variant	MODIFIER	Transcript	ENST00000563703.1	protein_coding	17042	NA	NA
120	1	8	144792601	144940101	1.14	k1prob	rs13252406	144912303	0.089462	ENSG00000179950	PUF60	YES	upstream_gene_variant	MODIFIER	Transcript	ENST00000565303.1	retained_intron	17042	NA	NA
120	1	8	144792601	144940101	1.14	k1prob	rs13252406	144912303	0.089462	ENSG00000179950	PUF60	YES	upstream_gene_variant	MODIFIER	Transcript	ENST00000565711.1	protein_coding	17042	NA	NA
120	1	8	144792601	144940101	1.14	k1prob	rs13252406	144912303	0.089462	ENSG00000179950	PUF60	YES	upstream_gene_variant	MODIFIER	Transcript	ENST00000566765.1	protein_coding	17042	NA	NA
120	1	8	144792601	144940101	1.14	k1prob	rs13252406	144912303	0.089462	ENSG00000179950	PUF60	YES	upstream_gene_variant	MODIFIER	Transcript	ENST00000567937.1	protein_coding	17042	NA	NA
120	1	8	144792601	144940101	1.14	k1prob	rs13252406	144912303	0.089462	ENSG00000179950	PUF60	YES	upstream_gene_variant	MODIFIER	Transcript	ENST00000568960.1	protein_coding	17042	NA	NA
120	1	8	144792601	144940101	1.14	k1prob	rs13252406	144912303	0.089462	ENSG00000179950	PUF60	YES	upstream_gene_variant	MODIFIER	Transcript	ENST00000569067.1	processed_transcript	17042	NA	NA
120	1	8	144792601	144940101	1.14	k1prob	rs13252406	144912303	0.089462	ENSG00000179950	PUF60	YES	upstream_gene_variant	MODIFIER	Transcript	ENST00000569269.1	retained_intron	17042	NA	NA
120	1	8	144792601	144940101	1.14	k1prob	rs13252406	144912303	0.089462	ENSG00000179950	PUF60	YES	upstream_gene_variant	MODIFIER	Transcript	ENST00000569567.1	protein_coding	17042	NA	NA
120	1	8	144792601	144940101	1.14	k1prob	rs13252406	144912303	0.089462	ENSG00000179950	PUF60	YES	upstream_gene_variant	MODIFIER	Transcript	ENST00000570243.1	protein_coding	17042	NA	NA
120	1	8	144792601	144940101	1.14	k1prob	rs13252406	144912303	0.089462	ENSG00000255343	RP11-299M14.2	NO	downstream_gene_variant	MODIFIER	Transcript	ENST00000565789.1	processed_transcript	NA	NA	NA
120	1	8	144792601	144940101	1.14	k1prob	rs13252406	144912303	0.089462	ENSG00000185189	NRBP2	YES	downstream_gene_variant	MODIFIER	Transcript	ENST00000566502.1	protein_coding	19339	NA	NA
120	1	8	144792601	144940101	1.14	k1prob	rs13252406	144912303	0.089462	ENSG00000185189	NRBP2	YES	downstream_gene_variant	MODIFIER	Transcript	ENST00000568050.1	retained_intron	19339	NA	NA
120	1	8	144792601	144940101	1.14	k1prob	rs13252406	144912303	0.089462	ENSG00000185189	NRBP2	YES	downstream_gene_variant	MODIFIER	Transcript	ENST00000568489.1	retained_intron	19339	NA	NA
120	1	8	144792601	144940101	1.14	k1prob	rs13252406	144912303	0.089462	ENSG00000185189	NRBP2	YES	downstream_gene_variant	MODIFIER	Transcript	ENST00000568732.1	protein_coding	19339	NA	NA
120	1	8	144792601	144940101	1.14	k1prob	rs13252406	144912303	0.089462	ENSG00000185189	NRBP2	YES	downstream_gene_variant	MODIFIER	Transcript	ENST00000569084.1	retained_intron	19339	NA	NA
120	1	8	144792601	144940101	1.14	k1prob	rs13252406	144912303	0.089462	ENSG00000185189	NRBP2	YES	downstream_gene_variant	MODIFIER	Transcript	ENST00000569525.1	retained_intron	19339	NA	NA
120	1	8	144792601	144940101	1.14	k1prob	rs4875053	144872411	0.0807321	ENSG00000180900	SCRIB	YES	downstream_gene_variant	MODIFIER	Transcript	ENST00000320476.3	protein_coding	30377	NA	NA
120	1	8	144792601	144940101	1.14	k1prob	rs4875053	144872411	0.0807321	ENSG00000180900	SCRIB	YES	downstream_gene_variant	MODIFIER	Transcript	ENST00000356994.2	protein_coding	30377	NA	NA
120	1	8	144792601	144940101	1.14	k1prob	rs4875053	144872411	0.0807321	ENSG00000180900	SCRIB	YES	downstream_gene_variant	MODIFIER	Transcript	ENST00000377533.3	protein_coding	30377	NA	NA
120	1	8	144792601	144940101	1.14	k1prob	rs4875053	144872411	0.0807321	ENSG00000180900	SCRIB	YES	downstream_gene_variant	MODIFIER	Transcript	ENST00000525051.1	retained_intron	30377	NA	NA
120	1	8	144792601	144940101	1.14	k1prob	rs4875053	144872411	0.0807321	ENSG00000180900	SCRIB	YES	downstream_gene_variant	MODIFIER	Transcript	ENST00000526832.1	protein_coding	30377	NA	NA
120	1	8	144792601	144940101	1.14	k1prob	rs4875053	144872411	0.0807321	ENSG00000180900	SCRIB	YES	downstream_gene_variant	MODIFIER	Transcript	ENST00000531163.1	retained_intron	30377	NA	NA
120	1	8	144792601	144940101	1.14	k1prob	rs4875053	144872411	0.0807321	ENSG00000180900	SCRIB	YES	downstream_gene_variant	MODIFIER	Transcript	ENST00000546337.1	processed_transcript	30377	NA	NA
120	1	8	144792601	144940101	1.14	k1prob	rs4875053	144872411	0.0807321	ENSG00000180900	SCRIB	YES	downstream_gene_variant	MODIFIER	Transcript	ENST00000561694.1	protein_coding	30377	NA	NA
120	1	8	144792601	144940101	1.14	k1prob	rs4875053	144872411	0.0807321	ENSG00000180900	SCRIB	YES	downstream_gene_variant	MODIFIER	Transcript	ENST00000563372.1	retained_intron	30377	NA	NA
120	1	8	144792601	144940101	1.14	k1prob	rs4875053	144872411	0.0807321	ENSG00000180900	SCRIB	YES	downstream_gene_variant	MODIFIER	Transcript	ENST00000564122.1	protein_coding	30377	NA	NA
120	1	8	144792601	144940101	1.14	k1prob	rs4875053	144872411	0.0807321	ENSG00000180900	SCRIB	YES	downstream_gene_variant	MODIFIER	Transcript	ENST00000564721.1	processed_transcript	30377	NA	NA
120	1	8	144792601	144940101	1.14	k1prob	rs4875053	144872411	0.0807321	ENSG00000180900	SCRIB	YES	downstream_gene_variant	MODIFIER	Transcript	ENST00000566002.1	retained_intron	30377	NA	NA
120	1	8	144792601	144940101	1.14	k1prob	rs4875053	144872411	0.0807321	ENSG00000180900	SCRIB	YES	downstream_gene_variant	MODIFIER	Transcript	ENST00000567584.1	protein_coding	30377	NA	NA
120	1	8	144792601	144940101	1.14	k1prob	rs4875053	144872411	0.0807321	ENSG00000180900	SCRIB	YES	downstream_gene_variant	MODIFIER	Transcript	ENST00000569114.1	protein_coding	30377	NA	NA
120	1	8	144792601	144940101	1.14	k1prob	rs11782759	144908721	0.0783694	ENSG00000179950	PUF60	YES	intron_variant	MODIFIER	Transcript	ENST00000313352.7	protein_coding	17042	NA	NA
120	1	8	144792601	144940101	1.14	k1prob	rs11782759	144908721	0.0783694	ENSG00000179950	PUF60	YES	intron_variant	MODIFIER	Transcript	ENST00000349157.6	protein_coding	17042	NA	NA
120	1	8	144792601	144940101	1.14	k1prob	rs11782759	144908721	0.0783694	ENSG00000179950	PUF60	YES	intron_variant	MODIFIER	Transcript	ENST00000453551.2	protein_coding	17042	NA	NA
120	1	8	144792601	144940101	1.14	k1prob	rs11782759	144908721	0.0783694	ENSG00000179950	PUF60	YES	intron_variant	MODIFIER	Transcript	ENST00000456095.2	protein_coding	17042	NA	NA
120	1	8	144792601	144940101	1.14	k1prob	rs11782759	144908721	0.0783694	ENSG00000179950	PUF60	YES	upstream_gene_variant	MODIFIER	Transcript	ENST00000524570.1	processed_transcript	17042	NA	NA
120	1	8	144792601	144940101	1.14	k1prob	rs11782759	144908721	0.0783694	ENSG00000179950	PUF60	YES	intron_variant,non_coding_transcript_variant	MODIFIER	Transcript	ENST00000526151.1	retained_intron	17042	NA	NA
120	1	8	144792601	144940101	1.14	k1prob	rs11782759	144908721	0.0783694	ENSG00000179950	PUF60	YES	intron_variant	MODIFIER	Transcript	ENST00000526459.1	protein_coding	17042	NA	NA
120	1	8	144792601	144940101	1.14	k1prob	rs11782759	144908721	0.0783694	ENSG00000179950	PUF60	YES	intron_variant	MODIFIER	Transcript	ENST00000526683.1	protein_coding	17042	NA	NA
120	1	8	144792601	144940101	1.14	k1prob	rs11782759	144908721	0.0783694	ENSG00000179950	PUF60	YES	intron_variant	MODIFIER	Transcript	ENST00000527197.1	protein_coding	17042	NA	NA
120	1	8	144792601	144940101	1.14	k1prob	rs11782759	144908721	0.0783694	ENSG00000179950	PUF60	YES	upstream_gene_variant	MODIFIER	Transcript	ENST00000527584.1	retained_intron	17042	NA	NA
120	1	8	144792601	144940101	1.14	k1prob	rs11782759	144908721	0.0783694	ENSG00000179950	PUF60	YES	intron_variant	MODIFIER	Transcript	ENST00000527744.1	protein_coding	17042	NA	NA
120	1	8	144792601	144940101	1.14	k1prob	rs11782759	144908721	0.0783694	ENSG00000179950	PUF60	YES	upstream_gene_variant	MODIFIER	Transcript	ENST00000528320.1	retained_intron	17042	NA	NA
120	1	8	144792601	144940101	1.14	k1prob	rs11782759	144908721	0.0783694	ENSG00000179950	PUF60	YES	intron_variant	MODIFIER	Transcript	ENST00000529999.1	protein_coding	17042	NA	NA
120	1	8	144792601	144940101	1.14	k1prob	rs11782759	144908721	0.0783694	ENSG00000179950	PUF60	YES	intron_variant	MODIFIER	Transcript	ENST00000531897.1	protein_coding	17042	NA	NA
120	1	8	144792601	144940101	1.14	k1prob	rs11782759	144908721	0.0783694	ENSG00000179950	PUF60	YES	intron_variant,non_coding_transcript_variant	MODIFIER	Transcript	ENST00000531951.1	processed_transcript	17042	NA	NA
120	1	8	144792601	144940101	1.14	k1prob	rs11782759	144908721	0.0783694	ENSG00000179950	PUF60	YES	upstream_gene_variant	MODIFIER	Transcript	ENST00000531995.1	retained_intron	17042	NA	NA
120	1	8	144792601	144940101	1.14	k1prob	rs11782759	144908721	0.0783694	ENSG00000179950	PUF60	YES	intron_variant,non_coding_transcript_variant	MODIFIER	Transcript	ENST00000532127.1	retained_intron	17042	NA	NA
120	1	8	144792601	144940101	1.14	k1prob	rs11782759	144908721	0.0783694	ENSG00000179950	PUF60	YES	intron_variant	MODIFIER	Transcript	ENST00000533162.1	protein_coding	17042	NA	NA
120	1	8	144792601	144940101	1.14	k1prob	rs11782759	144908721	0.0783694	ENSG00000179950	PUF60	YES	upstream_gene_variant	MODIFIER	Transcript	ENST00000533362.1	processed_transcript	17042	NA	NA
120	1	8	144792601	144940101	1.14	k1prob	rs11782759	144908721	0.0783694	ENSG00000179950	PUF60	YES	intron_variant	MODIFIER	Transcript	ENST00000561582.1	protein_coding	17042	NA	NA
120	1	8	144792601	144940101	1.14	k1prob	rs11782759	144908721	0.0783694	ENSG00000179950	PUF60	YES	upstream_gene_variant	MODIFIER	Transcript	ENST00000562123.1	retained_intron	17042	NA	NA
120	1	8	144792601	144940101	1.14	k1prob	rs11782759	144908721	0.0783694	ENSG00000179950	PUF60	YES	intron_variant	MODIFIER	Transcript	ENST00000562964.1	protein_coding	17042	NA	NA
120	1	8	144792601	144940101	1.14	k1prob	rs11782759	144908721	0.0783694	ENSG00000179950	PUF60	YES	intron_variant	MODIFIER	Transcript	ENST00000563311.1	protein_coding	17042	NA	NA
120	1	8	144792601	144940101	1.14	k1prob	rs11782759	144908721	0.0783694	ENSG00000179950	PUF60	YES	intron_variant,non_coding_transcript_variant	MODIFIER	Transcript	ENST00000563452.1	processed_transcript	17042	NA	NA
120	1	8	144792601	144940101	1.14	k1prob	rs11782759	144908721	0.0783694	ENSG00000179950	PUF60	YES	intron_variant	MODIFIER	Transcript	ENST00000563654.1	protein_coding	17042	NA	NA
120	1	8	144792601	144940101	1.14	k1prob	rs11782759	144908721	0.0783694	ENSG00000179950	PUF60	YES	intron_variant	MODIFIER	Transcript	ENST00000563703.1	protein_coding	17042	NA	NA
120	1	8	144792601	144940101	1.14	k1prob	rs11782759	144908721	0.0783694	ENSG00000179950	PUF60	YES	intron_variant,non_coding_transcript_variant	MODIFIER	Transcript	ENST00000565303.1	retained_intron	17042	NA	NA
120	1	8	144792601	144940101	1.14	k1prob	rs11782759	144908721	0.0783694	ENSG00000179950	PUF60	YES	intron_variant	MODIFIER	Transcript	ENST00000565711.1	protein_coding	17042	NA	NA
120	1	8	144792601	144940101	1.14	k1prob	rs11782759	144908721	0.0783694	ENSG00000179950	PUF60	YES	upstream_gene_variant	MODIFIER	Transcript	ENST00000565721.1	processed_transcript	17042	NA	NA
120	1	8	144792601	144940101	1.14	k1prob	rs11782759	144908721	0.0783694	ENSG00000179950	PUF60	YES	upstream_gene_variant	MODIFIER	Transcript	ENST00000566300.1	retained_intron	17042	NA	NA
120	1	8	144792601	144940101	1.14	k1prob	rs11782759	144908721	0.0783694	ENSG00000179950	PUF60	YES	intron_variant	MODIFIER	Transcript	ENST00000566765.1	protein_coding	17042	NA	NA
120	1	8	144792601	144940101	1.14	k1prob	rs11782759	144908721	0.0783694	ENSG00000179950	PUF60	YES	upstream_gene_variant	MODIFIER	Transcript	ENST00000567748.1	retained_intron	17042	NA	NA
120	1	8	144792601	144940101	1.14	k1prob	rs11782759	144908721	0.0783694	ENSG00000179950	PUF60	YES	intron_variant	MODIFIER	Transcript	ENST00000567937.1	protein_coding	17042	NA	NA
120	1	8	144792601	144940101	1.14	k1prob	rs11782759	144908721	0.0783694	ENSG00000179950	PUF60	YES	intron_variant	MODIFIER	Transcript	ENST00000568960.1	protein_coding	17042	NA	NA
120	1	8	144792601	144940101	1.14	k1prob	rs11782759	144908721	0.0783694	ENSG00000179950	PUF60	YES	upstream_gene_variant	MODIFIER	Transcript	ENST00000569067.1	processed_transcript	17042	NA	NA
120	1	8	144792601	144940101	1.14	k1prob	rs11782759	144908721	0.0783694	ENSG00000179950	PUF60	YES	intron_variant,non_coding_transcript_variant	MODIFIER	Transcript	ENST00000569269.1	retained_intron	17042	NA	NA
120	1	8	144792601	144940101	1.14	k1prob	rs11782759	144908721	0.0783694	ENSG00000179950	PUF60	YES	intron_variant	MODIFIER	Transcript	ENST00000569567.1	protein_coding	17042	NA	NA
120	1	8	144792601	144940101	1.14	k1prob	rs11782759	144908721	0.0783694	ENSG00000179950	PUF60	YES	intron_variant	MODIFIER	Transcript	ENST00000570243.1	protein_coding	17042	NA	NA
120	1	8	144792601	144940101	1.14	k1prob	rs7465214	144917533	0.0735951	ENSG00000185189	NRBP2	YES	3_prime_UTR_variant	MODIFIER	Transcript	ENST00000327830.5	protein_coding	19339	NA	NA
120	1	8	144792601	144940101	1.14	k1prob	rs7465214	144917533	0.0735951	ENSG00000185189	NRBP2	YES	non_coding_transcript_exon_variant	MODIFIER	Transcript	ENST00000423469.2	retained_intron	19339	NA	NA
120	1	8	144792601	144940101	1.14	k1prob	rs7465214	144917533	0.0735951	ENSG00000185189	NRBP2	YES	3_prime_UTR_variant	MODIFIER	Transcript	ENST00000442628.2	protein_coding	19339	NA	NA
120	1	8	144792601	144940101	1.14	k1prob	rs7465214	144917533	0.0735951	ENSG00000185189	NRBP2	YES	non_coding_transcript_exon_variant	MODIFIER	Transcript	ENST00000527545.1	retained_intron	19339	NA	NA
120	1	8	144792601	144940101	1.14	k1prob	rs7465214	144917533	0.0735951	ENSG00000185189	NRBP2	YES	non_coding_transcript_exon_variant	MODIFIER	Transcript	ENST00000529747.1	retained_intron	19339	NA	NA
120	1	8	144792601	144940101	1.14	k1prob	rs7465214	144917533	0.0735951	ENSG00000185189	NRBP2	YES	3_prime_UTR_variant	MODIFIER	Transcript	ENST00000530123.1	protein_coding	19339	NA	NA
120	1	8	144792601	144940101	1.14	k1prob	rs7465214	144917533	0.0735951	ENSG00000185189	NRBP2	YES	downstream_gene_variant	MODIFIER	Transcript	ENST00000530347.1	protein_coding	19339	NA	NA
120	1	8	144792601	144940101	1.14	k1prob	rs7465214	144917533	0.0735951	ENSG00000185189	NRBP2	YES	downstream_gene_variant	MODIFIER	Transcript	ENST00000531729.1	retained_intron	19339	NA	NA
120	1	8	144792601	144940101	1.14	k1prob	rs7465214	144917533	0.0735951	ENSG00000185189	NRBP2	YES	downstream_gene_variant	MODIFIER	Transcript	ENST00000532940.1	retained_intron	19339	NA	NA
120	1	8	144792601	144940101	1.14	k1prob	rs7465214	144917533	0.0735951	ENSG00000185189	NRBP2	YES	non_coding_transcript_exon_variant	MODIFIER	Transcript	ENST00000533093.1	retained_intron	19339	NA	NA
120	1	8	144792601	144940101	1.14	k1prob	rs7465214	144917533	0.0735951	ENSG00000185189	NRBP2	YES	downstream_gene_variant	MODIFIER	Transcript	ENST00000533846.1	retained_intron	19339	NA	NA
120	1	8	144792601	144940101	1.14	k1prob	rs7465214	144917533	0.0735951	ENSG00000255343	RP11-299M14.2	NO	upstream_gene_variant	MODIFIER	Transcript	ENST00000534006.1	3prime_overlapping_ncRNA	NA	NA	NA
120	1	8	144792601	144940101	1.14	k1prob	rs7465214	144917533	0.0735951	ENSG00000185189	NRBP2	YES	downstream_gene_variant	MODIFIER	Transcript	ENST00000565001.1	protein_coding	19339	NA	NA
120	1	8	144792601	144940101	1.14	k1prob	rs7465214	144917533	0.0735951	ENSG00000185189	NRBP2	YES	downstream_gene_variant	MODIFIER	Transcript	ENST00000565026.1	retained_intron	19339	NA	NA
120	1	8	144792601	144940101	1.14	k1prob	rs7465214	144917533	0.0735951	ENSG00000185189	NRBP2	YES	downstream_gene_variant	MODIFIER	Transcript	ENST00000566001.1	retained_intron	19339	NA	NA
120	1	8	144792601	144940101	1.14	k1prob	rs7465214	144917533	0.0735951	ENSG00000185189	NRBP2	YES	3_prime_UTR_variant	MODIFIER	Transcript	ENST00000566502.1	protein_coding	19339	NA	NA
120	1	8	144792601	144940101	1.14	k1prob	rs7465214	144917533	0.0735951	ENSG00000185189	NRBP2	YES	downstream_gene_variant	MODIFIER	Transcript	ENST00000567086.1	retained_intron	19339	NA	NA
120	1	8	144792601	144940101	1.14	k1prob	rs7465214	144917533	0.0735951	ENSG00000185189	NRBP2	YES	non_coding_transcript_exon_variant	MODIFIER	Transcript	ENST00000568050.1	retained_intron	19339	NA	NA
120	1	8	144792601	144940101	1.14	k1prob	rs7465214	144917533	0.0735951	ENSG00000185189	NRBP2	YES	non_coding_transcript_exon_variant	MODIFIER	Transcript	ENST00000568489.1	retained_intron	19339	NA	NA
120	1	8	144792601	144940101	1.14	k1prob	rs7465214	144917533	0.0735951	ENSG00000185189	NRBP2	YES	3_prime_UTR_variant	MODIFIER	Transcript	ENST00000568732.1	protein_coding	19339	NA	NA
120	1	8	144792601	144940101	1.14	k1prob	rs7465214	144917533	0.0735951	ENSG00000185189	NRBP2	YES	non_coding_transcript_exon_variant	MODIFIER	Transcript	ENST00000569084.1	retained_intron	19339	NA	NA
120	1	8	144792601	144940101	1.14	k1prob	rs7465214	144917533	0.0735951	ENSG00000185189	NRBP2	YES	non_coding_transcript_exon_variant	MODIFIER	Transcript	ENST00000569525.1	retained_intron	19339	NA	NA
120	1	8	144792601	144940101	1.14	k1prob	rs7465214	144917533	0.0735951	ENSG00000255343	RP11-299M14.2	NO	upstream_gene_variant	MODIFIER	Transcript	ENST00000565789.1	processed_transcript	NA	NA	NA
120	1	8	144792601	144940101	1.14	k1prob	rs34691721	144877835	0.0586375	ENSG00000180900	SCRIB	YES	intron_variant	MODIFIER	Transcript	ENST00000320476.3	protein_coding	30377	NA	NA
120	1	8	144792601	144940101	1.14	k1prob	rs34691721	144877835	0.0586375	ENSG00000180900	SCRIB	YES	intron_variant	MODIFIER	Transcript	ENST00000356994.2	protein_coding	30377	NA	NA
120	1	8	144792601	144940101	1.14	k1prob	rs34691721	144877835	0.0586375	ENSG00000180900	SCRIB	YES	intron_variant	MODIFIER	Transcript	ENST00000377533.3	protein_coding	30377	NA	NA
120	1	8	144792601	144940101	1.14	k1prob	rs34691721	144877835	0.0586375	ENSG00000180900	SCRIB	YES	upstream_gene_variant	MODIFIER	Transcript	ENST00000525051.1	retained_intron	30377	NA	NA
120	1	8	144792601	144940101	1.14	k1prob	rs34691721	144877835	0.0586375	ENSG00000180900	SCRIB	YES	intron_variant	MODIFIER	Transcript	ENST00000526832.1	protein_coding	30377	NA	NA
120	1	8	144792601	144940101	1.14	k1prob	rs34691721	144877835	0.0586375	ENSG00000180900	SCRIB	YES	upstream_gene_variant	MODIFIER	Transcript	ENST00000531163.1	retained_intron	30377	NA	NA
120	1	8	144792601	144940101	1.14	k1prob	rs34691721	144877835	0.0586375	ENSG00000180900	SCRIB	YES	upstream_gene_variant	MODIFIER	Transcript	ENST00000546337.1	processed_transcript	30377	NA	NA
120	1	8	144792601	144940101	1.14	k1prob	rs34691721	144877835	0.0586375	ENSG00000180900	SCRIB	YES	intron_variant	MODIFIER	Transcript	ENST00000561694.1	protein_coding	30377	NA	NA
120	1	8	144792601	144940101	1.14	k1prob	rs34691721	144877835	0.0586375	ENSG00000180900	SCRIB	YES	upstream_gene_variant	MODIFIER	Transcript	ENST00000563372.1	retained_intron	30377	NA	NA
120	1	8	144792601	144940101	1.14	k1prob	rs34691721	144877835	0.0586375	ENSG00000180900	SCRIB	YES	intron_variant	MODIFIER	Transcript	ENST00000564122.1	protein_coding	30377	NA	NA
120	1	8	144792601	144940101	1.14	k1prob	rs34691721	144877835	0.0586375	ENSG00000180900	SCRIB	YES	upstream_gene_variant	MODIFIER	Transcript	ENST00000564721.1	processed_transcript	30377	NA	NA
120	1	8	144792601	144940101	1.14	k1prob	rs34691721	144877835	0.0586375	ENSG00000180900	SCRIB	YES	upstream_gene_variant	MODIFIER	Transcript	ENST00000566002.1	retained_intron	30377	NA	NA
120	1	8	144792601	144940101	1.14	k1prob	rs34691721	144877835	0.0586375	ENSG00000180900	SCRIB	YES	intron_variant	MODIFIER	Transcript	ENST00000567584.1	protein_coding	30377	NA	NA
120	1	8	144792601	144940101	1.14	k1prob	rs34691721	144877835	0.0586375	ENSG00000180900	SCRIB	YES	intron_variant	MODIFIER	Transcript	ENST00000569114.1	protein_coding	30377	NA	NA
120	1	8	144792601	144940101	1.14	k1prob	rs11993154	144876769	0.0586375	ENSG00000180900	SCRIB	YES	intron_variant	MODIFIER	Transcript	ENST00000320476.3	protein_coding	30377	NA	NA
120	1	8	144792601	144940101	1.14	k1prob	rs11993154	144876769	0.0586375	ENSG00000180900	SCRIB	YES	intron_variant	MODIFIER	Transcript	ENST00000356994.2	protein_coding	30377	NA	NA
120	1	8	144792601	144940101	1.14	k1prob	rs11993154	144876769	0.0586375	ENSG00000180900	SCRIB	YES	intron_variant	MODIFIER	Transcript	ENST00000377533.3	protein_coding	30377	NA	NA
120	1	8	144792601	144940101	1.14	k1prob	rs11993154	144876769	0.0586375	ENSG00000180900	SCRIB	YES	upstream_gene_variant	MODIFIER	Transcript	ENST00000525051.1	retained_intron	30377	NA	NA
120	1	8	144792601	144940101	1.14	k1prob	rs11993154	144876769	0.0586375	ENSG00000180900	SCRIB	YES	intron_variant	MODIFIER	Transcript	ENST00000526832.1	protein_coding	30377	NA	NA
120	1	8	144792601	144940101	1.14	k1prob	rs11993154	144876769	0.0586375	ENSG00000180900	SCRIB	YES	upstream_gene_variant	MODIFIER	Transcript	ENST00000531163.1	retained_intron	30377	NA	NA
120	1	8	144792601	144940101	1.14	k1prob	rs11993154	144876769	0.0586375	ENSG00000180900	SCRIB	YES	upstream_gene_variant	MODIFIER	Transcript	ENST00000546337.1	processed_transcript	30377	NA	NA
120	1	8	144792601	144940101	1.14	k1prob	rs11993154	144876769	0.0586375	ENSG00000180900	SCRIB	YES	intron_variant	MODIFIER	Transcript	ENST00000561694.1	protein_coding	30377	NA	NA
120	1	8	144792601	144940101	1.14	k1prob	rs11993154	144876769	0.0586375	ENSG00000180900	SCRIB	YES	upstream_gene_variant	MODIFIER	Transcript	ENST00000563372.1	retained_intron	30377	NA	NA
120	1	8	144792601	144940101	1.14	k1prob	rs11993154	144876769	0.0586375	ENSG00000180900	SCRIB	YES	intron_variant	MODIFIER	Transcript	ENST00000564122.1	protein_coding	30377	NA	NA
120	1	8	144792601	144940101	1.14	k1prob	rs11993154	144876769	0.0586375	ENSG00000180900	SCRIB	YES	upstream_gene_variant	MODIFIER	Transcript	ENST00000564721.1	processed_transcript	30377	NA	NA
120	1	8	144792601	144940101	1.14	k1prob	rs11993154	144876769	0.0586375	ENSG00000180900	SCRIB	YES	upstream_gene_variant	MODIFIER	Transcript	ENST00000566002.1	retained_intron	30377	NA	NA
120	1	8	144792601	144940101	1.14	k1prob	rs11993154	144876769	0.0586375	ENSG00000180900	SCRIB	YES	intron_variant	MODIFIER	Transcript	ENST00000567584.1	protein_coding	30377	NA	NA
120	1	8	144792601	144940101	1.14	k1prob	rs11993154	144876769	0.0586375	ENSG00000180900	SCRIB	YES	intron_variant	MODIFIER	Transcript	ENST00000569114.1	protein_coding	30377	NA	NA
120	1	8	144792601	144940101	1.14	k1prob	rs11778302	144931661	0.0160677	NA	NA	NO	intergenic_variant	MODIFIER	NA	NA	NA	NA	NA	NA
120	1	8	144792601	144940101	1.14	k1prob	rs7464611	144933453	0.0160677	NA	NA	NO	intergenic_variant	MODIFIER	NA	NA	NA	NA	NA	NA
120	1	8	144792601	144940101	1.14	k1prob	rs11779128	144929811	0.0160677	ENSG00000264144	AC105049.1	NO	downstream_gene_variant	MODIFIER	Transcript	ENST00000585226.1	miRNA	NA	NA	NA
120	1	8	144792601	144940101	1.14	k1prob	rs11779128	144929811	0.0160677	ENSG00000263747	AC234917.1	NO	downstream_gene_variant	MODIFIER	Transcript	ENST00000579343.1	miRNA	NA	NA	NA
121	1	1	200250087	200465287	1.27	k1prob	rs7515363	200414959	0.173203	NA	NA	NO	intergenic_variant	MODIFIER	NA	NA	NA	NA	NA	NA
121	1	1	200250087	200465287	1.27	k1prob	rs4915203	200383087	0.161033	ENSG00000162702	ZNF281	YES	upstream_gene_variant	MODIFIER	Transcript	ENST00000294740.3	protein_coding	13075	NA	NA
121	1	1	200250087	200465287	1.27	k1prob	rs4915203	200383087	0.161033	ENSG00000162702	ZNF281	YES	upstream_gene_variant	MODIFIER	Transcript	ENST00000367352.3	protein_coding	13075	NA	NA
121	1	1	200250087	200465287	1.27	k1prob	rs4915203	200383087	0.161033	ENSG00000162702	ZNF281	YES	upstream_gene_variant	MODIFIER	Transcript	ENST00000367353.1	protein_coding	13075	NA	NA
121	1	1	200250087	200465287	1.27	k1prob	rs4518934	200406928	0.131246	NA	NA	NO	intergenic_variant	MODIFIER	NA	NA	NA	NA	NA	NA
121	1	1	200250087	200465287	1.27	k1prob	rs10919927	200403499	0.114335	NA	NA	NO	intergenic_variant	MODIFIER	NA	NA	NA	NA	NA	NA
121	1	1	200250087	200465287	1.27	k1prob	rs10919937	200429002	0.0758351	NA	NA	NO	intergenic_variant	MODIFIER	NA	NA	NA	NA	NA	NA
121	1	1	200250087	200465287	1.27	k1prob	rs4915441	200435300	0.0758351	NA	NA	NO	intergenic_variant	MODIFIER	NA	NA	NA	NA	NA	NA
121	1	1	200250087	200465287	1.27	k1prob	rs10737571	200431253	0.0706236	NA	NA	NO	intergenic_variant	MODIFIER	NA	NA	NA	NA	NA	NA
121	1	1	200250087	200465287	1.27	k1prob	rs10158702	200429900	0.0211024	NA	NA	NO	intergenic_variant	MODIFIER	NA	NA	NA	NA	NA	NA
121	1	1	200250087	200465287	1.27	k1prob	rs1572768	200368352	0.0163605	NA	NA	NO	intergenic_variant	MODIFIER	NA	NA	NA	NA	NA	NA
121	1	1	200250087	200465287	1.27	k1prob	rs2790108	200369696	0.0153894	ENSG00000162702	ZNF281	YES	downstream_gene_variant	MODIFIER	Transcript	ENST00000294740.3	protein_coding	13075	NA	NA
121	1	1	200250087	200465287	1.27	k1prob	rs4387206	200442435	0.0149625	ENSG00000230623	RP11-469A15.2	NO	upstream_gene_variant	MODIFIER	Transcript	ENST00000427825.1	lincRNA	NA	NA	NA
121	1	1	200250087	200465287	1.27	k1prob	rs6664603	200366457	0.012649	NA	NA	NO	intergenic_variant	MODIFIER	NA	NA	NA	NA	NA	NA
121	1	1	200250087	200465287	1.27	k1prob	rs12131135	200418613	0.0125928	NA	NA	NO	intergenic_variant	MODIFIER	NA	NA	NA	NA	NA	NA
121	1	1	200250087	200465287	1.27	k1prob	rs4427435	200421466	0.0103148	NA	NA	NO	intergenic_variant	MODIFIER	NA	NA	NA	NA	NA	NA
121	1	1	200250087	200465287	1.27	k1prob	rs12130445	200442849	0.0102298	ENSG00000230623	RP11-469A15.2	NO	upstream_gene_variant	MODIFIER	Transcript	ENST00000427825.1	lincRNA	NA	NA	NA
121	1	1	200250087	200465287	1.27	k1prob	rs7542515	200445500	0.00776803	ENSG00000230623	RP11-469A15.2	NO	intron_variant,non_coding_transcript_variant	MODIFIER	Transcript	ENST00000427825.1	lincRNA	NA	NA	NA
121	1	1	200250087	200465287	1.27	k1prob	rs2589	200447395	0.00591319	ENSG00000230623	RP11-469A15.2	NO	non_coding_transcript_exon_variant	MODIFIER	Transcript	ENST00000427825.1	lincRNA	NA	NA	NA
121	1	1	200250087	200465287	1.27	k1prob	rs10919947	200456705	0.00565376	NA	NA	NO	intergenic_variant	MODIFIER	NA	NA	NA	NA	NA	NA
121	1	1	200250087	200465287	1.27	k1prob	rs4317838	200421446	0.00554361	NA	NA	NO	intergenic_variant	MODIFIER	NA	NA	NA	NA	NA	NA
121	1	1	200250087	200465287	1.27	k1prob	rs6692204	200446077	0.00382926	ENSG00000230623	RP11-469A15.2	NO	intron_variant,non_coding_transcript_variant	MODIFIER	Transcript	ENST00000427825.1	lincRNA	NA	NA	NA
121	1	1	200250087	200465287	1.27	k1prob	rs4636495	200462133	0.00370346	NA	NA	NO	intergenic_variant	MODIFIER	NA	NA	NA	NA	NA	NA
121	1	1	200250087	200465287	1.27	k1prob	rs6427827	200398387	0.00353314	NA	NA	NO	regulatory_region_variant	MODIFIER	RegulatoryFeature	ENSR1_B3GQZB	enhancer	NA	NA	NA
121	1	1	200250087	200465287	1.27	k1prob	rs6427827	200398387	0.00353314	NA	NA	NO	intergenic_variant	MODIFIER	NA	NA	NA	NA	NA	NA
122	1	12	39213293	39972293	1.15	k1prob	rs1463209	39518293	0.161381	NA	NA	NO	intergenic_variant	MODIFIER	NA	NA	NA	NA	NA	NA
122	1	12	39213293	39972293	1.15	k1prob	rs1449844	39521446	0.149571	NA	NA	NO	regulatory_region_variant	MODIFIER	RegulatoryFeature	ENSR12_9KJBM	enhancer	NA	NA	NA
122	1	12	39213293	39972293	1.15	k1prob	rs1449844	39521446	0.149571	NA	NA	NO	intergenic_variant	MODIFIER	NA	NA	NA	NA	NA	NA
122	1	12	39213293	39972293	1.15	k1prob	rs7959675	39520651	0.139603	NA	NA	NO	intergenic_variant	MODIFIER	NA	NA	NA	NA	NA	NA
122	1	12	39213293	39972293	1.15	k1prob	rs10783624	39522907	0.0658728	NA	NA	NO	intergenic_variant	MODIFIER	NA	NA	NA	NA	NA	NA
122	1	12	39213293	39972293	1.15	k1prob	rs718150	39512724	0.0478031	NA	NA	NO	intergenic_variant	MODIFIER	NA	NA	NA	NA	NA	NA
122	1	12	39213293	39972293	1.15	k1prob	rs10783619	39517706	0.0323696	NA	NA	NO	intergenic_variant	MODIFIER	NA	NA	NA	NA	NA	NA
122	1	12	39213293	39972293	1.15	k1prob	rs1449845	39526971	0.0311936	NA	NA	NO	intergenic_variant	MODIFIER	NA	NA	NA	NA	NA	NA
122	1	12	39213293	39972293	1.15	k1prob	rs2218759	39533484	0.025411	NA	NA	NO	intergenic_variant	MODIFIER	NA	NA	NA	NA	NA	NA
122	1	12	39213293	39972293	1.15	k1prob	rs10506136	39468062	0.0231051	NA	NA	NO	intergenic_variant	MODIFIER	NA	NA	NA	NA	NA	NA
122	1	12	39213293	39972293	1.15	k1prob	rs1562725	39466559	0.0231051	NA	NA	NO	intergenic_variant	MODIFIER	NA	NA	NA	NA	NA	NA
122	1	12	39213293	39972293	1.15	k1prob	rs7970656	39529065	0.022228	NA	NA	NO	intergenic_variant	MODIFIER	NA	NA	NA	NA	NA	NA
122	1	12	39213293	39972293	1.15	k1prob	rs7966511	39527992	0.022228	NA	NA	NO	intergenic_variant	MODIFIER	NA	NA	NA	NA	NA	NA
122	1	12	39213293	39972293	1.15	k1prob	rs1562726	39466601	0.0216641	NA	NA	NO	intergenic_variant	MODIFIER	NA	NA	NA	NA	NA	NA
122	1	12	39213293	39972293	1.15	k1prob	rs1868567	39458551	0.0201851	ENSG00000257237	RP11-554L12.2	NO	upstream_gene_variant	MODIFIER	Transcript	ENST00000552843.1	unprocessed_pseudogene	NA	NA	NA
122	1	12	39213293	39972293	1.15	k1prob	rs10783579	39454630	0.0201851	ENSG00000257237	RP11-554L12.2	NO	upstream_gene_variant	MODIFIER	Transcript	ENST00000552843.1	unprocessed_pseudogene	NA	NA	NA
122	1	12	39213293	39972293	1.15	k1prob	rs1349254	39455489	0.0189304	ENSG00000257237	RP11-554L12.2	NO	upstream_gene_variant	MODIFIER	Transcript	ENST00000552843.1	unprocessed_pseudogene	NA	NA	NA
122	1	12	39213293	39972293	1.15	k1prob	rs7960405	39491330	0.0144793	ENSG00000258144	RP11-554L12.1	NO	upstream_gene_variant	MODIFIER	Transcript	ENST00000553029.1	lincRNA	NA	NA	NA
122	1	12	39213293	39972293	1.15	k1prob	rs10876499	39490066	0.0144793	ENSG00000258144	RP11-554L12.1	NO	upstream_gene_variant	MODIFIER	Transcript	ENST00000553029.1	lincRNA	NA	NA	NA
122	1	12	39213293	39972293	1.15	k1prob	rs10783604	39493415	0.0144793	NA	NA	NO	intergenic_variant	MODIFIER	NA	NA	NA	NA	NA	NA
122	1	12	39213293	39972293	1.15	k1prob	rs2167110	39489310	0.0126732	ENSG00000258144	RP11-554L12.1	NO	upstream_gene_variant	MODIFIER	Transcript	ENST00000553029.1	lincRNA	NA	NA	NA
122	1	12	39213293	39972293	1.15	k1prob	rs7314762	39487829	0.0118221	ENSG00000258144	RP11-554L12.1	NO	upstream_gene_variant	MODIFIER	Transcript	ENST00000553029.1	lincRNA	NA	NA	NA
122	1	12	39213293	39972293	1.15	k1prob	rs10783590	39473568	0.0118221	NA	NA	NO	intergenic_variant	MODIFIER	NA	NA	NA	NA	NA	NA
122	1	12	39213293	39972293	1.15	k1prob	rs1868568	39471374	0.0115492	NA	NA	NO	intergenic_variant	MODIFIER	NA	NA	NA	NA	NA	NA
122	1	12	39213293	39972293	1.15	k1prob	rs10783603	39493303	0.00972695	NA	NA	NO	intergenic_variant	MODIFIER	NA	NA	NA	NA	NA	NA
122	1	12	39213293	39972293	1.15	k1prob	rs2060614	39508651	0.00972695	NA	NA	NO	intergenic_variant	MODIFIER	NA	NA	NA	NA	NA	NA
122	1	12	39213293	39972293	1.15	k1prob	rs1349255	39473093	0.00913595	NA	NA	NO	intergenic_variant	MODIFIER	NA	NA	NA	NA	NA	NA
122	1	12	39213293	39972293	1.15	k1prob	rs7314751	39501239	0.00630671	NA	NA	NO	intergenic_variant	MODIFIER	NA	NA	NA	NA	NA	NA
123	1	3	161142491	161552991	1.19	k1prob	rs308697	161487491	0.0514064	NA	NA	NO	intergenic_variant	MODIFIER	NA	NA	NA	NA	NA	NA
123	1	3	161142491	161552991	1.19	k1prob	rs308695	161486251	0.0475193	NA	NA	NO	intergenic_variant	MODIFIER	NA	NA	NA	NA	NA	NA
123	1	3	161142491	161552991	1.19	k1prob	rs172624	161483418	0.0409176	NA	NA	NO	intergenic_variant	MODIFIER	NA	NA	NA	NA	NA	NA
123	1	3	161142491	161552991	1.19	k1prob	rs192812	161491831	0.0384644	NA	NA	NO	intergenic_variant	MODIFIER	NA	NA	NA	NA	NA	NA
123	1	3	161142491	161552991	1.19	k1prob	rs9858533	161425444	0.0381111	NA	NA	NO	intergenic_variant	MODIFIER	NA	NA	NA	NA	NA	NA
123	1	3	161142491	161552991	1.19	k1prob	rs308690	161482645	0.0381111	NA	NA	NO	intergenic_variant	MODIFIER	NA	NA	NA	NA	NA	NA
123	1	3	161142491	161552991	1.19	k1prob	rs308692	161484631	0.035253	NA	NA	NO	intergenic_variant	MODIFIER	NA	NA	NA	NA	NA	NA
123	1	3	161142491	161552991	1.19	k1prob	rs9832859	161475537	0.035253	NA	NA	NO	intergenic_variant	MODIFIER	NA	NA	NA	NA	NA	NA
123	1	3	161142491	161552991	1.19	k1prob	rs547631	161481029	0.0303922	NA	NA	NO	intergenic_variant	MODIFIER	NA	NA	NA	NA	NA	NA
123	1	3	161142491	161552991	1.19	k1prob	rs491775	161470387	0.0303922	NA	NA	NO	intergenic_variant	MODIFIER	NA	NA	NA	NA	NA	NA
123	1	3	161142491	161552991	1.19	k1prob	rs516157	161471611	0.0303922	NA	NA	NO	intergenic_variant	MODIFIER	NA	NA	NA	NA	NA	NA
123	1	3	161142491	161552991	1.19	k1prob	rs177821	161481069	0.0303922	NA	NA	NO	intergenic_variant	MODIFIER	NA	NA	NA	NA	NA	NA
123	1	3	161142491	161552991	1.19	k1prob	rs541222	161478669	0.028325	NA	NA	NO	intergenic_variant	MODIFIER	NA	NA	NA	NA	NA	NA
123	1	3	161142491	161552991	1.19	k1prob	rs528970	161477076	0.028325	NA	NA	NO	intergenic_variant	MODIFIER	NA	NA	NA	NA	NA	NA
123	1	3	161142491	161552991	1.19	k1prob	rs485315	161473229	0.028325	NA	NA	NO	intergenic_variant	MODIFIER	NA	NA	NA	NA	NA	NA
123	1	3	161142491	161552991	1.19	k1prob	rs514816	161478145	0.028325	NA	NA	NO	intergenic_variant	MODIFIER	NA	NA	NA	NA	NA	NA
123	1	3	161142491	161552991	1.19	k1prob	rs525965	161466182	0.028325	NA	NA	NO	intergenic_variant	MODIFIER	NA	NA	NA	NA	NA	NA
123	1	3	161142491	161552991	1.19	k1prob	rs528355	161461557	0.0262184	NA	NA	NO	intergenic_variant	MODIFIER	NA	NA	NA	NA	NA	NA
123	1	3	161142491	161552991	1.19	k1prob	rs530669	161465648	0.0262184	NA	NA	NO	intergenic_variant	MODIFIER	NA	NA	NA	NA	NA	NA
123	1	3	161142491	161552991	1.19	k1prob	rs525297	161461168	0.0262184	NA	NA	NO	intergenic_variant	MODIFIER	NA	NA	NA	NA	NA	NA
123	1	3	161142491	161552991	1.19	k1prob	rs479750	161465095	0.0262184	NA	NA	NO	intergenic_variant	MODIFIER	NA	NA	NA	NA	NA	NA
123	1	3	161142491	161552991	1.19	k1prob	rs9861996	161462911	0.0227903	NA	NA	NO	intergenic_variant	MODIFIER	NA	NA	NA	NA	NA	NA
123	1	3	161142491	161552991	1.19	k1prob	rs574215	161464022	0.0227903	NA	NA	NO	intergenic_variant	MODIFIER	NA	NA	NA	NA	NA	NA
123	1	3	161142491	161552991	1.19	k1prob	rs475336	161456914	0.0227903	NA	NA	NO	intergenic_variant	MODIFIER	NA	NA	NA	NA	NA	NA
123	1	3	161142491	161552991	1.19	k1prob	rs9819763	161455195	0.0227903	NA	NA	NO	intergenic_variant	MODIFIER	NA	NA	NA	NA	NA	NA
123	1	3	161142491	161552991	1.19	k1prob	rs9824940	161463031	0.0227903	NA	NA	NO	intergenic_variant	MODIFIER	NA	NA	NA	NA	NA	NA
123	1	3	161142491	161552991	1.19	k1prob	rs9820572	161462675	0.0227903	NA	NA	NO	intergenic_variant	MODIFIER	NA	NA	NA	NA	NA	NA
123	1	3	161142491	161552991	1.19	k1prob	rs554752	161462086	0.0211043	NA	NA	NO	intergenic_variant	MODIFIER	NA	NA	NA	NA	NA	NA
123	1	3	161142491	161552991	1.19	k1prob	rs524462	161461110	0.0211043	NA	NA	NO	intergenic_variant	MODIFIER	NA	NA	NA	NA	NA	NA
123	1	3	161142491	161552991	1.19	k1prob	rs308705	161493361	0.0095464	NA	NA	NO	intergenic_variant	MODIFIER	NA	NA	NA	NA	NA	NA
123	1	3	161142491	161552991	1.19	k1prob	rs10084648	161421122	0.0043818	NA	NA	NO	intergenic_variant	MODIFIER	NA	NA	NA	NA	NA	NA
123	1	3	161142491	161552991	1.19	k1prob	rs113747121	161422022	0.0043818	NA	NA	NO	intergenic_variant	MODIFIER	NA	NA	NA	NA	NA	NA
123	1	3	161142491	161552991	1.19	k1prob	rs2063836	161423967	0.00412012	NA	NA	NO	intergenic_variant	MODIFIER	NA	NA	NA	NA	NA	NA
123	1	3	161142491	161552991	1.19	k1prob	rs9860420	161420643	0.00412012	NA	NA	NO	intergenic_variant	MODIFIER	NA	NA	NA	NA	NA	NA
123	1	3	161142491	161552991	1.19	k1prob	rs3860561	161424353	0.0038507	NA	NA	NO	intergenic_variant	MODIFIER	NA	NA	NA	NA	NA	NA
123	1	3	161142491	161552991	1.19	k1prob	rs4295179	161432142	0.0038507	NA	NA	NO	intergenic_variant	MODIFIER	NA	NA	NA	NA	NA	NA
123	1	3	161142491	161552991	1.19	k1prob	rs7614283	161429963	0.0038507	NA	NA	NO	intergenic_variant	MODIFIER	NA	NA	NA	NA	NA	NA
123	1	3	161142491	161552991	1.19	k1prob	rs6767240	161422937	0.0038507	NA	NA	NO	intergenic_variant	MODIFIER	NA	NA	NA	NA	NA	NA
123	1	3	161142491	161552991	1.19	k1prob	rs490737	161470537	0.00368064	NA	NA	NO	intergenic_variant	MODIFIER	NA	NA	NA	NA	NA	NA
123	1	3	161142491	161552991	1.19	k1prob	rs308689	161479873	0.00368064	NA	NA	NO	intergenic_variant	MODIFIER	NA	NA	NA	NA	NA	NA
123	1	3	161142491	161552991	1.19	k1prob	rs488002	161472974	0.00344216	NA	NA	NO	intergenic_variant	MODIFIER	NA	NA	NA	NA	NA	NA
123	1	3	161142491	161552991	1.19	k1prob	rs482314	161464879	0.00321962	NA	NA	NO	intergenic_variant	MODIFIER	NA	NA	NA	NA	NA	NA
123	1	3	161142491	161552991	1.19	k1prob	rs308699	161488369	0.00290886	NA	NA	NO	regulatory_region_variant	MODIFIER	RegulatoryFeature	ENSR3_B374SC	enhancer	NA	NA	NA
123	1	3	161142491	161552991	1.19	k1prob	rs308699	161488369	0.00290886	NA	NA	NO	intergenic_variant	MODIFIER	NA	NA	NA	NA	NA	NA
123	1	3	161142491	161552991	1.19	k1prob	rs308696	161487215	0.0027229	NA	NA	NO	intergenic_variant	MODIFIER	NA	NA	NA	NA	NA	NA
123	1	3	161142491	161552991	1.19	k1prob	rs1399898	161416296	0.0027229	NA	NA	NO	intergenic_variant	MODIFIER	NA	NA	NA	NA	NA	NA
123	1	3	161142491	161552991	1.19	k1prob	rs308693	161485407	0.0027229	NA	NA	NO	intergenic_variant	MODIFIER	NA	NA	NA	NA	NA	NA
123	1	3	161142491	161552991	1.19	k1prob	rs80021942	161455962	0.0027229	NA	NA	NO	intergenic_variant	MODIFIER	NA	NA	NA	NA	NA	NA
123	1	3	161142491	161552991	1.19	k1prob	rs7613249	161455833	0.0027229	NA	NA	NO	intergenic_variant	MODIFIER	NA	NA	NA	NA	NA	NA
123	1	3	161142491	161552991	1.19	k1prob	rs518205	161469818	0.0027229	NA	NA	NO	intergenic_variant	MODIFIER	NA	NA	NA	NA	NA	NA
123	1	3	161142491	161552991	1.19	k1prob	rs308698	161488348	0.0027229	NA	NA	NO	regulatory_region_variant	MODIFIER	RegulatoryFeature	ENSR3_B374SC	enhancer	NA	NA	NA
123	1	3	161142491	161552991	1.19	k1prob	rs308698	161488348	0.0027229	NA	NA	NO	intergenic_variant	MODIFIER	NA	NA	NA	NA	NA	NA
123	1	3	161142491	161552991	1.19	k1prob	rs62278591	161444453	0.00262158	NA	NA	NO	intergenic_variant	MODIFIER	NA	NA	NA	NA	NA	NA
124	1	1	96975334	97398334	1.46	k1prob	rs59519965	97168334	0.0219996	NA	NA	NO	intergenic_variant	MODIFIER	NA	NA	NA	NA	NA	NA
124	1	1	96975334	97398334	1.46	k1prob	rs12027165	97144139	0.0204925	ENSG00000137970	RPL7P9	YES	downstream_gene_variant	MODIFIER	Transcript	ENST00000468715.1	processed_pseudogene	37028	NA	NA
124	1	1	96975334	97398334	1.46	k1prob	rs11165690	97113731	0.0161553	NA	NA	NO	intergenic_variant	MODIFIER	NA	NA	NA	NA	NA	NA
124	1	1	96975334	97398334	1.46	k1prob	rs11165694	97135926	0.0152504	NA	NA	NO	intergenic_variant	MODIFIER	NA	NA	NA	NA	NA	NA
124	1	1	96975334	97398334	1.46	k1prob	rs12032101	97148733	0.0152504	ENSG00000137970	RPL7P9	YES	upstream_gene_variant	MODIFIER	Transcript	ENST00000468715.1	processed_pseudogene	37028	NA	NA
124	1	1	96975334	97398334	1.46	k1prob	rs67937490	97116792	0.0152504	NA	NA	NO	intergenic_variant	MODIFIER	NA	NA	NA	NA	NA	NA
124	1	1	96975334	97398334	1.46	k1prob	rs61590599	97116271	0.0152504	NA	NA	NO	intergenic_variant	MODIFIER	NA	NA	NA	NA	NA	NA
124	1	1	96975334	97398334	1.46	k1prob	rs60632705	97116336	0.0152504	NA	NA	NO	intergenic_variant	MODIFIER	NA	NA	NA	NA	NA	NA
124	1	1	96975334	97398334	1.46	k1prob	rs59088951	97135636	0.0152504	NA	NA	NO	intergenic_variant	MODIFIER	NA	NA	NA	NA	NA	NA
124	1	1	96975334	97398334	1.46	k1prob	rs7545022	97134576	0.0152504	NA	NA	NO	intergenic_variant	MODIFIER	NA	NA	NA	NA	NA	NA
124	1	1	96975334	97398334	1.46	k1prob	rs11165695	97135993	0.0152504	NA	NA	NO	intergenic_variant	MODIFIER	NA	NA	NA	NA	NA	NA
124	1	1	96975334	97398334	1.46	k1prob	rs17115625	97147716	0.0152504	ENSG00000137970	RPL7P9	YES	upstream_gene_variant	MODIFIER	Transcript	ENST00000468715.1	processed_pseudogene	37028	NA	NA
124	1	1	96975334	97398334	1.46	k1prob	rs6682850	97135440	0.0152504	NA	NA	NO	intergenic_variant	MODIFIER	NA	NA	NA	NA	NA	NA
124	1	1	96975334	97398334	1.46	k1prob	rs7517979	97115462	0.0143058	NA	NA	NO	intergenic_variant	MODIFIER	NA	NA	NA	NA	NA	NA
124	1	1	96975334	97398334	1.46	k1prob	rs11165696	97136327	0.0143058	NA	NA	NO	intergenic_variant	MODIFIER	NA	NA	NA	NA	NA	NA
124	1	1	96975334	97398334	1.46	k1prob	rs7528506	97115615	0.0143058	NA	NA	NO	intergenic_variant	MODIFIER	NA	NA	NA	NA	NA	NA
124	1	1	96975334	97398334	1.46	k1prob	rs7551074	97136354	0.0143058	NA	NA	NO	intergenic_variant	MODIFIER	NA	NA	NA	NA	NA	NA
124	1	1	96975334	97398334	1.46	k1prob	rs67810042	97116784	0.0143058	NA	NA	NO	intergenic_variant	MODIFIER	NA	NA	NA	NA	NA	NA
124	1	1	96975334	97398334	1.46	k1prob	rs59012322	97116540	0.0143058	NA	NA	NO	intergenic_variant	MODIFIER	NA	NA	NA	NA	NA	NA
124	1	1	96975334	97398334	1.46	k1prob	rs6672509	97117618	0.0143058	NA	NA	NO	intergenic_variant	MODIFIER	NA	NA	NA	NA	NA	NA
124	1	1	96975334	97398334	1.46	k1prob	rs6659919	97117635	0.0143058	NA	NA	NO	intergenic_variant	MODIFIER	NA	NA	NA	NA	NA	NA
124	1	1	96975334	97398334	1.46	k1prob	rs7531882	97140868	0.0135081	ENSG00000137970	RPL7P9	YES	downstream_gene_variant	MODIFIER	Transcript	ENST00000468715.1	processed_pseudogene	37028	NA	NA
124	1	1	96975334	97398334	1.46	k1prob	rs12071951	97113915	0.0135081	NA	NA	NO	intergenic_variant	MODIFIER	NA	NA	NA	NA	NA	NA
124	1	1	96975334	97398334	1.46	k1prob	rs2021638	97136584	0.0135081	NA	NA	NO	intergenic_variant	MODIFIER	NA	NA	NA	NA	NA	NA
124	1	1	96975334	97398334	1.46	k1prob	rs1409057	97146954	0.0135081	ENSG00000137970	RPL7P9	YES	upstream_gene_variant	MODIFIER	Transcript	ENST00000468715.1	processed_pseudogene	37028	NA	NA
124	1	1	96975334	97398334	1.46	k1prob	rs6672485	97117540	0.0135081	NA	NA	NO	intergenic_variant	MODIFIER	NA	NA	NA	NA	NA	NA
124	1	1	96975334	97398334	1.46	k1prob	rs12044927	97138587	0.0135081	NA	NA	NO	intergenic_variant	MODIFIER	NA	NA	NA	NA	NA	NA
124	1	1	96975334	97398334	1.46	k1prob	rs1575800	97136782	0.0135081	NA	NA	NO	intergenic_variant	MODIFIER	NA	NA	NA	NA	NA	NA
124	1	1	96975334	97398334	1.46	k1prob	rs1575799	97136827	0.0135081	NA	NA	NO	intergenic_variant	MODIFIER	NA	NA	NA	NA	NA	NA
124	1	1	96975334	97398334	1.46	k1prob	rs7543771	97119916	0.0135081	NA	NA	NO	intergenic_variant	MODIFIER	NA	NA	NA	NA	NA	NA
124	1	1	96975334	97398334	1.46	k1prob	rs61787891	97120431	0.0135081	NA	NA	NO	intergenic_variant	MODIFIER	NA	NA	NA	NA	NA	NA
124	1	1	96975334	97398334	1.46	k1prob	rs7553851	97136852	0.0135081	NA	NA	NO	intergenic_variant	MODIFIER	NA	NA	NA	NA	NA	NA
124	1	1	96975334	97398334	1.46	k1prob	rs7520670	97115585	0.0135081	NA	NA	NO	intergenic_variant	MODIFIER	NA	NA	NA	NA	NA	NA
124	1	1	96975334	97398334	1.46	k1prob	rs6659501	97138414	0.0135081	NA	NA	NO	intergenic_variant	MODIFIER	NA	NA	NA	NA	NA	NA
124	1	1	96975334	97398334	1.46	k1prob	rs66604930	97123892	0.0126742	NA	NA	NO	intergenic_variant	MODIFIER	NA	NA	NA	NA	NA	NA
124	1	1	96975334	97398334	1.46	k1prob	rs61787925	97124147	0.0126742	NA	NA	NO	intergenic_variant	MODIFIER	NA	NA	NA	NA	NA	NA
124	1	1	96975334	97398334	1.46	k1prob	rs58139858	97125712	0.0126742	NA	NA	NO	intergenic_variant	MODIFIER	NA	NA	NA	NA	NA	NA
124	1	1	96975334	97398334	1.46	k1prob	rs61787927	97125001	0.0126742	NA	NA	NO	intergenic_variant	MODIFIER	NA	NA	NA	NA	NA	NA
124	1	1	96975334	97398334	1.46	k1prob	rs7520549	97145753	0.0126742	ENSG00000137970	RPL7P9	YES	upstream_gene_variant	MODIFIER	Transcript	ENST00000468715.1	processed_pseudogene	37028	NA	NA
124	1	1	96975334	97398334	1.46	k1prob	rs7520547	97145553	0.0126742	ENSG00000137970	RPL7P9	YES	upstream_gene_variant	MODIFIER	Transcript	ENST00000468715.1	processed_pseudogene	37028	NA	NA
124	1	1	96975334	97398334	1.46	k1prob	rs2023601	97125826	0.0126742	NA	NA	NO	intergenic_variant	MODIFIER	NA	NA	NA	NA	NA	NA
124	1	1	96975334	97398334	1.46	k1prob	rs61787892	97120607	0.0126742	NA	NA	NO	intergenic_variant	MODIFIER	NA	NA	NA	NA	NA	NA
124	1	1	96975334	97398334	1.46	k1prob	rs1496116	97152559	0.0126742	NA	NA	NO	intergenic_variant	MODIFIER	NA	NA	NA	NA	NA	NA
124	1	1	96975334	97398334	1.46	k1prob	rs59274111	97123431	0.0126742	NA	NA	NO	intergenic_variant	MODIFIER	NA	NA	NA	NA	NA	NA
124	1	1	96975334	97398334	1.46	k1prob	rs61789521	97131822	0.0119699	NA	NA	NO	intergenic_variant	MODIFIER	NA	NA	NA	NA	NA	NA
124	1	1	96975334	97398334	1.46	k1prob	rs12043027	97130973	0.0119699	NA	NA	NO	intergenic_variant	MODIFIER	NA	NA	NA	NA	NA	NA
124	1	1	96975334	97398334	1.46	k1prob	rs12044507	97130019	0.0119699	NA	NA	NO	intergenic_variant	MODIFIER	NA	NA	NA	NA	NA	NA
124	1	1	96975334	97398334	1.46	k1prob	rs6688086	97133069	0.0119699	NA	NA	NO	intergenic_variant	MODIFIER	NA	NA	NA	NA	NA	NA
124	1	1	96975334	97398334	1.46	k1prob	rs12045373	97130433	0.0112342	NA	NA	NO	intergenic_variant	MODIFIER	NA	NA	NA	NA	NA	NA
124	1	1	96975334	97398334	1.46	k1prob	rs7413681	97177371	0.0112342	NA	NA	NO	intergenic_variant	MODIFIER	NA	NA	NA	NA	NA	NA
124	1	1	96975334	97398334	1.46	k1prob	rs12041285	97129764	0.0112342	NA	NA	NO	intergenic_variant	MODIFIER	NA	NA	NA	NA	NA	NA
124	1	1	96975334	97398334	1.46	k1prob	rs12042074	97130186	0.0112342	NA	NA	NO	intergenic_variant	MODIFIER	NA	NA	NA	NA	NA	NA
124	1	1	96975334	97398334	1.46	k1prob	rs12042148	97130478	0.0112342	NA	NA	NO	intergenic_variant	MODIFIER	NA	NA	NA	NA	NA	NA
124	1	1	96975334	97398334	1.46	k1prob	rs10875029	97178241	0.0112342	NA	NA	NO	intergenic_variant	MODIFIER	NA	NA	NA	NA	NA	NA
124	1	1	96975334	97398334	1.46	k1prob	rs61787926	97124634	0.0112342	NA	NA	NO	intergenic_variant	MODIFIER	NA	NA	NA	NA	NA	NA
124	1	1	96975334	97398334	1.46	k1prob	rs2132427	97179061	0.0106121	NA	NA	NO	intergenic_variant	MODIFIER	NA	NA	NA	NA	NA	NA
124	1	1	96975334	97398334	1.46	k1prob	rs12037809	97177535	0.0106121	NA	NA	NO	intergenic_variant	MODIFIER	NA	NA	NA	NA	NA	NA
124	1	1	96975334	97398334	1.46	k1prob	rs12024617	97148579	0.0106121	ENSG00000137970	RPL7P9	YES	upstream_gene_variant	MODIFIER	Transcript	ENST00000468715.1	processed_pseudogene	37028	NA	NA
124	1	1	96975334	97398334	1.46	k1prob	rs1591866	97177209	0.0099621	NA	NA	NO	intergenic_variant	MODIFIER	NA	NA	NA	NA	NA	NA
124	1	1	96975334	97398334	1.46	k1prob	rs7525442	97168870	0.0099621	NA	NA	NO	intergenic_variant	MODIFIER	NA	NA	NA	NA	NA	NA
124	1	1	96975334	97398334	1.46	k1prob	rs1591865	97177244	0.0099621	NA	NA	NO	intergenic_variant	MODIFIER	NA	NA	NA	NA	NA	NA
124	1	1	96975334	97398334	1.46	k1prob	rs12027934	97165579	0.00941174	ENSG00000223229	RN7SKP270	YES	upstream_gene_variant	MODIFIER	Transcript	ENST00000411297.1	misc_RNA	45994	NA	NA
124	1	1	96975334	97398334	1.46	k1prob	rs12031128	97165566	0.00941174	ENSG00000223229	RN7SKP270	YES	upstream_gene_variant	MODIFIER	Transcript	ENST00000411297.1	misc_RNA	45994	NA	NA
124	1	1	96975334	97398334	1.46	k1prob	rs57536625	97116605	0.00789318	NA	NA	NO	intergenic_variant	MODIFIER	NA	NA	NA	NA	NA	NA
124	1	1	96975334	97398334	1.46	k1prob	rs61789527	97146047	0.00741431	ENSG00000137970	RPL7P9	YES	upstream_gene_variant	MODIFIER	Transcript	ENST00000468715.1	processed_pseudogene	37028	NA	NA
124	1	1	96975334	97398334	1.46	k1prob	rs2088253	97139785	0.00741431	ENSG00000137970	RPL7P9	YES	downstream_gene_variant	MODIFIER	Transcript	ENST00000468715.1	processed_pseudogene	37028	NA	NA
124	1	1	96975334	97398334	1.46	k1prob	rs7517818	97141695	0.00741431	ENSG00000137970	RPL7P9	YES	downstream_gene_variant	MODIFIER	Transcript	ENST00000468715.1	processed_pseudogene	37028	NA	NA
124	1	1	96975334	97398334	1.46	k1prob	rs4518961	97118479	0.00741431	NA	NA	NO	intergenic_variant	MODIFIER	NA	NA	NA	NA	NA	NA
124	1	1	96975334	97398334	1.46	k1prob	rs61787886	97119088	0.00741431	NA	NA	NO	intergenic_variant	MODIFIER	NA	NA	NA	NA	NA	NA
124	1	1	96975334	97398334	1.46	k1prob	rs7541173	97119444	0.00741431	NA	NA	NO	intergenic_variant	MODIFIER	NA	NA	NA	NA	NA	NA
124	1	1	96975334	97398334	1.46	k1prob	rs61789528	97157335	0.00708295	ENSG00000223229	RN7SKP270	YES	downstream_gene_variant	MODIFIER	Transcript	ENST00000411297.1	misc_RNA	45994	NA	NA
124	1	1	96975334	97398334	1.46	k1prob	rs12097731	97153424	0.00669937	NA	NA	NO	intergenic_variant	MODIFIER	NA	NA	NA	NA	NA	NA
124	1	1	96975334	97398334	1.46	k1prob	rs57248883	97129231	0.00658491	NA	NA	NO	intergenic_variant	MODIFIER	NA	NA	NA	NA	NA	NA
124	1	1	96975334	97398334	1.46	k1prob	rs12039854	97132899	0.00658491	NA	NA	NO	intergenic_variant	MODIFIER	NA	NA	NA	NA	NA	NA
124	1	1	96975334	97398334	1.46	k1prob	rs7542967	97155123	0.0059593	NA	NA	NO	intergenic_variant	MODIFIER	NA	NA	NA	NA	NA	NA
124	1	1	96975334	97398334	1.46	k1prob	rs7521087	97155124	0.0053032	NA	NA	NO	intergenic_variant	MODIFIER	NA	NA	NA	NA	NA	NA
124	1	1	96975334	97398334	1.46	k1prob	rs12073730	97172454	0.0053032	NA	NA	NO	intergenic_variant	MODIFIER	NA	NA	NA	NA	NA	NA
124	1	1	96975334	97398334	1.46	k1prob	rs7544736	97164343	0.0053032	ENSG00000223229	RN7SKP270	YES	upstream_gene_variant	MODIFIER	Transcript	ENST00000411297.1	misc_RNA	45994	NA	NA
124	1	1	96975334	97398334	1.46	k1prob	rs61787929	97127428	0.00472132	NA	NA	NO	intergenic_variant	MODIFIER	NA	NA	NA	NA	NA	NA
124	1	1	96975334	97398334	1.46	k1prob	rs12031518	97173906	0.00420505	NA	NA	NO	intergenic_variant	MODIFIER	NA	NA	NA	NA	NA	NA
124	1	1	96975334	97398334	1.46	k1prob	rs61786385	97172758	0.00398132	NA	NA	NO	intergenic_variant	MODIFIER	NA	NA	NA	NA	NA	NA
124	1	1	96975334	97398334	1.46	k1prob	rs12035927	97254014	0.00346756	ENSG00000117569	PTBP2	YES	intron_variant	MODIFIER	Transcript	ENST00000370197.1	protein_coding	17662	NA	NA
124	1	1	96975334	97398334	1.46	k1prob	rs12035927	97254014	0.00346756	ENSG00000117569	PTBP2	YES	intron_variant	MODIFIER	Transcript	ENST00000370198.1	protein_coding	17662	NA	NA
124	1	1	96975334	97398334	1.46	k1prob	rs12035927	97254014	0.00346756	ENSG00000117569	PTBP2	YES	intron_variant	MODIFIER	Transcript	ENST00000394184.3	protein_coding	17662	NA	NA
124	1	1	96975334	97398334	1.46	k1prob	rs12035927	97254014	0.00346756	ENSG00000117569	PTBP2	YES	intron_variant	MODIFIER	Transcript	ENST00000426398.2	protein_coding	17662	NA	NA
124	1	1	96975334	97398334	1.46	k1prob	rs12035927	97254014	0.00346756	ENSG00000117569	PTBP2	YES	intron_variant,non_coding_transcript_variant	MODIFIER	Transcript	ENST00000459735.1	processed_transcript	17662	NA	NA
124	1	1	96975334	97398334	1.46	k1prob	rs12035927	97254014	0.00346756	ENSG00000117569	PTBP2	YES	intron_variant,non_coding_transcript_variant	MODIFIER	Transcript	ENST00000476419.1	processed_transcript	17662	NA	NA
124	1	1	96975334	97398334	1.46	k1prob	rs12035927	97254014	0.00346756	ENSG00000117569	PTBP2	YES	intron_variant,non_coding_transcript_variant	MODIFIER	Transcript	ENST00000476783.1	processed_transcript	17662	NA	NA
124	1	1	96975334	97398334	1.46	k1prob	rs12035927	97254014	0.00346756	ENSG00000117569	PTBP2	YES	intron_variant,non_coding_transcript_variant	MODIFIER	Transcript	ENST00000482253.1	processed_transcript	17662	NA	NA
124	1	1	96975334	97398334	1.46	k1prob	rs12035927	97254014	0.00346756	ENSG00000117569	PTBP2	YES	intron_variant,non_coding_transcript_variant	MODIFIER	Transcript	ENST00000492905.1	processed_transcript	17662	NA	NA
124	1	1	96975334	97398334	1.46	k1prob	rs12035927	97254014	0.00346756	ENSG00000117569	PTBP2	YES	intron_variant	MODIFIER	Transcript	ENST00000541987.1	protein_coding	17662	NA	NA
124	1	1	96975334	97398334	1.46	k1prob	rs12035927	97254014	0.00346756	ENSG00000117569	PTBP2	YES	intron_variant	MODIFIER	Transcript	ENST00000609116.1	protein_coding	17662	NA	NA
125	1	13	38768997	38873897	1.33	k1prob	rs2455415	38860697	0.0699352	NA	NA	NO	intergenic_variant	MODIFIER	NA	NA	NA	NA	NA	NA
125	1	13	38768997	38873897	1.33	k1prob	rs503698	38867873	0.0565863	NA	NA	NO	intergenic_variant	MODIFIER	NA	NA	NA	NA	NA	NA
125	1	13	38768997	38873897	1.33	k1prob	rs650520	38868178	0.0524789	NA	NA	NO	intergenic_variant	MODIFIER	NA	NA	NA	NA	NA	NA
125	1	13	38768997	38873897	1.33	k1prob	rs9548268	38860997	0.0524789	NA	NA	NO	intergenic_variant	MODIFIER	NA	NA	NA	NA	NA	NA
125	1	13	38768997	38873897	1.33	k1prob	rs501692	38861239	0.0490486	NA	NA	NO	intergenic_variant	MODIFIER	NA	NA	NA	NA	NA	NA
125	1	13	38768997	38873897	1.33	k1prob	rs1698039	38863581	0.0490486	NA	NA	NO	intergenic_variant	MODIFIER	NA	NA	NA	NA	NA	NA
125	1	13	38768997	38873897	1.33	k1prob	rs665175	38867239	0.045506	NA	NA	NO	intergenic_variant	MODIFIER	NA	NA	NA	NA	NA	NA
125	1	13	38768997	38873897	1.33	k1prob	rs632188	38863412	0.0425406	NA	NA	NO	intergenic_variant	MODIFIER	NA	NA	NA	NA	NA	NA
125	1	13	38768997	38873897	1.33	k1prob	rs650959	38868116	0.0425406	NA	NA	NO	intergenic_variant	MODIFIER	NA	NA	NA	NA	NA	NA
125	1	13	38768997	38873897	1.33	k1prob	rs648654	38868467	0.0425406	NA	NA	NO	intergenic_variant	MODIFIER	NA	NA	NA	NA	NA	NA
125	1	13	38768997	38873897	1.33	k1prob	rs141079881	38863303	0.0425406	NA	NA	NO	intergenic_variant	MODIFIER	NA	NA	NA	NA	NA	NA
125	1	13	38768997	38873897	1.33	k1prob	rs632611	38863342	0.0425406	NA	NA	NO	intergenic_variant	MODIFIER	NA	NA	NA	NA	NA	NA
125	1	13	38768997	38873897	1.33	k1prob	rs478606	38861081	0.0394806	NA	NA	NO	intergenic_variant	MODIFIER	NA	NA	NA	NA	NA	NA
125	1	13	38768997	38873897	1.33	k1prob	rs651360	38868071	0.036921	NA	NA	NO	intergenic_variant	MODIFIER	NA	NA	NA	NA	NA	NA
125	1	13	38768997	38873897	1.33	k1prob	rs646841	38868062	0.036921	NA	NA	NO	intergenic_variant	MODIFIER	NA	NA	NA	NA	NA	NA
125	1	13	38768997	38873897	1.33	k1prob	rs2088911	38844439	0.0172753	NA	NA	NO	intergenic_variant	MODIFIER	NA	NA	NA	NA	NA	NA
125	1	13	38768997	38873897	1.33	k1prob	rs7981916	38830003	0.0116604	NA	NA	NO	intergenic_variant	MODIFIER	NA	NA	NA	NA	NA	NA
125	1	13	38768997	38873897	1.33	k1prob	rs55981300	38843552	0.0105538	NA	NA	NO	intergenic_variant	MODIFIER	NA	NA	NA	NA	NA	NA
125	1	13	38768997	38873897	1.33	k1prob	rs7998535	38829945	0.0102145	NA	NA	NO	intergenic_variant	MODIFIER	NA	NA	NA	NA	NA	NA
125	1	13	38768997	38873897	1.33	k1prob	rs648516	38829622	0.00948132	NA	NA	NO	intergenic_variant	MODIFIER	NA	NA	NA	NA	NA	NA
125	1	13	38768997	38873897	1.33	k1prob	rs9566326	38858559	0.00883783	NA	NA	NO	intergenic_variant	MODIFIER	NA	NA	NA	NA	NA	NA
125	1	13	38768997	38873897	1.33	k1prob	rs1553302	38857530	0.00883783	NA	NA	NO	intergenic_variant	MODIFIER	NA	NA	NA	NA	NA	NA
125	1	13	38768997	38873897	1.33	k1prob	rs7984892	38843722	0.00829799	NA	NA	NO	intergenic_variant	MODIFIER	NA	NA	NA	NA	NA	NA
125	1	13	38768997	38873897	1.33	k1prob	rs74507699	38842340	0.00773771	NA	NA	NO	intergenic_variant	MODIFIER	NA	NA	NA	NA	NA	NA
125	1	13	38768997	38873897	1.33	k1prob	rs685499	38830641	0.00677805	NA	NA	NO	intergenic_variant	MODIFIER	NA	NA	NA	NA	NA	NA
125	1	13	38768997	38873897	1.33	k1prob	rs1411740	38830142	0.00677805	NA	NA	NO	intergenic_variant	MODIFIER	NA	NA	NA	NA	NA	NA
125	1	13	38768997	38873897	1.33	k1prob	rs9532191	38835085	0.00649524	NA	NA	NO	intergenic_variant	MODIFIER	NA	NA	NA	NA	NA	NA
125	1	13	38768997	38873897	1.33	k1prob	rs7337189	38838935	0.00636756	NA	NA	NO	intergenic_variant	MODIFIER	NA	NA	NA	NA	NA	NA
125	1	13	38768997	38873897	1.33	k1prob	rs7334491	38838695	0.00636756	NA	NA	NO	intergenic_variant	MODIFIER	NA	NA	NA	NA	NA	NA
125	1	13	38768997	38873897	1.33	k1prob	rs7322960	38836287	0.00608089	NA	NA	NO	intergenic_variant	MODIFIER	NA	NA	NA	NA	NA	NA
125	1	13	38768997	38873897	1.33	k1prob	rs9532192	38835086	0.00608089	NA	NA	NO	intergenic_variant	MODIFIER	NA	NA	NA	NA	NA	NA
125	1	13	38768997	38873897	1.33	k1prob	rs7329712	38837607	0.00594168	NA	NA	NO	intergenic_variant	MODIFIER	NA	NA	NA	NA	NA	NA
125	1	13	38768997	38873897	1.33	k1prob	rs9603358	38856275	0.00594168	NA	NA	NO	intergenic_variant	MODIFIER	NA	NA	NA	NA	NA	NA
125	1	13	38768997	38873897	1.33	k1prob	rs7982262	38830145	0.00589275	NA	NA	NO	intergenic_variant	MODIFIER	NA	NA	NA	NA	NA	NA
125	1	13	38768997	38873897	1.33	k1prob	rs7333140	38829590	0.00578122	NA	NA	NO	intergenic_variant	MODIFIER	NA	NA	NA	NA	NA	NA
125	1	13	38768997	38873897	1.33	k1prob	rs6563594	38830980	0.00554482	NA	NA	NO	intergenic_variant	MODIFIER	NA	NA	NA	NA	NA	NA
125	1	13	38768997	38873897	1.33	k1prob	rs6563595	38836184	0.00499159	NA	NA	NO	intergenic_variant	MODIFIER	NA	NA	NA	NA	NA	NA
125	1	13	38768997	38873897	1.33	k1prob	rs9315568	38835360	0.00492917	NA	NA	NO	intergenic_variant	MODIFIER	NA	NA	NA	NA	NA	NA
125	1	13	38768997	38873897	1.33	k1prob	rs9532193	38835243	0.00492917	NA	NA	NO	intergenic_variant	MODIFIER	NA	NA	NA	NA	NA	NA
125	1	13	38768997	38873897	1.33	k1prob	rs55766452	38834343	0.00492917	NA	NA	NO	intergenic_variant	MODIFIER	NA	NA	NA	NA	NA	NA
125	1	13	38768997	38873897	1.33	k1prob	rs9548257	38829616	0.00474522	NA	NA	NO	intergenic_variant	MODIFIER	NA	NA	NA	NA	NA	NA
125	1	13	38768997	38873897	1.33	k1prob	rs9603337	38834212	0.00437489	NA	NA	NO	intergenic_variant	MODIFIER	NA	NA	NA	NA	NA	NA
125	1	13	38768997	38873897	1.33	k1prob	rs9532190	38834993	0.0043263	NA	NA	NO	intergenic_variant	MODIFIER	NA	NA	NA	NA	NA	NA
125	1	13	38768997	38873897	1.33	k1prob	rs473755	38836680	0.0040277	NA	NA	NO	intergenic_variant	MODIFIER	NA	NA	NA	NA	NA	NA
125	1	13	38768997	38873897	1.33	k1prob	rs7983714	38834683	0.0040277	NA	NA	NO	intergenic_variant	MODIFIER	NA	NA	NA	NA	NA	NA
125	1	13	38768997	38873897	1.33	k1prob	rs1330970	38833147	0.00401624	NA	NA	NO	intergenic_variant	MODIFIER	NA	NA	NA	NA	NA	NA
125	1	13	38768997	38873897	1.33	k1prob	rs9548254	38824382	0.00377455	NA	NA	NO	intergenic_variant	MODIFIER	NA	NA	NA	NA	NA	NA
125	1	13	38768997	38873897	1.33	k1prob	rs9576498	38832012	0.00308213	NA	NA	NO	intergenic_variant	MODIFIER	NA	NA	NA	NA	NA	NA
125	1	13	38768997	38873897	1.33	k1prob	rs553186	38835590	0.00306974	NA	NA	NO	intergenic_variant	MODIFIER	NA	NA	NA	NA	NA	NA
125	1	13	38768997	38873897	1.33	k1prob	rs2496457	38834710	0.00269971	NA	NA	NO	intergenic_variant	MODIFIER	NA	NA	NA	NA	NA	NA
125	1	13	38768997	38873897	1.33	k1prob	rs7320458	38814602	0.00256581	NA	NA	NO	intergenic_variant	MODIFIER	NA	NA	NA	NA	NA	NA
125	1	13	38768997	38873897	1.33	k1prob	rs6563592	38814939	0.00256581	NA	NA	NO	intergenic_variant	MODIFIER	NA	NA	NA	NA	NA	NA
125	1	13	38768997	38873897	1.33	k1prob	rs7336867	38814687	0.00256581	NA	NA	NO	intergenic_variant	MODIFIER	NA	NA	NA	NA	NA	NA
125	1	13	38768997	38873897	1.33	k1prob	rs7338934	38814629	0.00256581	NA	NA	NO	intergenic_variant	MODIFIER	NA	NA	NA	NA	NA	NA
125	1	13	38768997	38873897	1.33	k1prob	rs6563591	38814817	0.00256581	NA	NA	NO	intergenic_variant	MODIFIER	NA	NA	NA	NA	NA	NA
125	1	13	38768997	38873897	1.33	k1prob	rs646299	38829167	0.00254383	NA	NA	NO	intergenic_variant	MODIFIER	NA	NA	NA	NA	NA	NA
125	1	13	38768997	38873897	1.33	k1prob	rs61949069	38812343	0.00251618	NA	NA	NO	intergenic_variant	MODIFIER	NA	NA	NA	NA	NA	NA
125	1	13	38768997	38873897	1.33	k1prob	rs9548247	38813572	0.00224004	NA	NA	NO	intergenic_variant	MODIFIER	NA	NA	NA	NA	NA	NA
125	1	13	38768997	38873897	1.33	k1prob	rs9576494	38821970	0.00220083	NA	NA	NO	intergenic_variant	MODIFIER	NA	NA	NA	NA	NA	NA
125	1	13	38768997	38873897	1.33	k1prob	rs9576493	38821504	0.00220083	NA	NA	NO	intergenic_variant	MODIFIER	NA	NA	NA	NA	NA	NA
126	1	1	72109697	72271297	1.17	k1prob	rs11209828	72175700	0.201662	ENSG00000172260	NEGR1	YES	intron_variant	MODIFIER	Transcript	ENST00000306821.3	protein_coding	17302	NA	NA
126	1	1	72109697	72271297	1.17	k1prob	rs11209828	72175700	0.201662	ENSG00000172260	NEGR1	YES	intron_variant	MODIFIER	Transcript	ENST00000357731.5	protein_coding	17302	NA	NA
126	1	1	72109697	72271297	1.17	k1prob	rs11209828	72175700	0.201662	ENSG00000172260	NEGR1	YES	intron_variant	MODIFIER	Transcript	ENST00000434200.1	protein_coding	17302	NA	NA
126	1	1	72109697	72271297	1.17	k1prob	rs11209828	72175700	0.201662	ENSG00000172260	NEGR1	YES	intron_variant,non_coding_transcript_variant	MODIFIER	Transcript	ENST00000467479.1	processed_transcript	17302	NA	NA
126	1	1	72109697	72271297	1.17	k1prob	rs1121296	72174197	0.201662	ENSG00000172260	NEGR1	YES	intron_variant	MODIFIER	Transcript	ENST00000306821.3	protein_coding	17302	NA	NA
126	1	1	72109697	72271297	1.17	k1prob	rs1121296	72174197	0.201662	ENSG00000172260	NEGR1	YES	intron_variant	MODIFIER	Transcript	ENST00000357731.5	protein_coding	17302	NA	NA
126	1	1	72109697	72271297	1.17	k1prob	rs1121296	72174197	0.201662	ENSG00000172260	NEGR1	YES	intron_variant	MODIFIER	Transcript	ENST00000434200.1	protein_coding	17302	NA	NA
126	1	1	72109697	72271297	1.17	k1prob	rs1121296	72174197	0.201662	ENSG00000172260	NEGR1	YES	intron_variant,non_coding_transcript_variant	MODIFIER	Transcript	ENST00000467479.1	processed_transcript	17302	NA	NA
126	1	1	72109697	72271297	1.17	k1prob	rs7521469	72134396	0.0996745	ENSG00000172260	NEGR1	YES	intron_variant	MODIFIER	Transcript	ENST00000306821.3	protein_coding	17302	NA	NA
126	1	1	72109697	72271297	1.17	k1prob	rs7521469	72134396	0.0996745	ENSG00000172260	NEGR1	YES	intron_variant	MODIFIER	Transcript	ENST00000357731.5	protein_coding	17302	NA	NA
126	1	1	72109697	72271297	1.17	k1prob	rs7521469	72134396	0.0996745	ENSG00000172260	NEGR1	YES	intron_variant	MODIFIER	Transcript	ENST00000434200.1	protein_coding	17302	NA	NA
126	1	1	72109697	72271297	1.17	k1prob	rs10789321	72153334	0.0938318	ENSG00000172260	NEGR1	YES	intron_variant	MODIFIER	Transcript	ENST00000306821.3	protein_coding	17302	NA	NA
126	1	1	72109697	72271297	1.17	k1prob	rs10789321	72153334	0.0938318	ENSG00000172260	NEGR1	YES	intron_variant	MODIFIER	Transcript	ENST00000357731.5	protein_coding	17302	NA	NA
126	1	1	72109697	72271297	1.17	k1prob	rs10789321	72153334	0.0938318	ENSG00000172260	NEGR1	YES	intron_variant	MODIFIER	Transcript	ENST00000434200.1	protein_coding	17302	NA	NA
126	1	1	72109697	72271297	1.17	k1prob	rs10889924	72136346	0.0441968	ENSG00000172260	NEGR1	YES	intron_variant	MODIFIER	Transcript	ENST00000306821.3	protein_coding	17302	NA	NA
126	1	1	72109697	72271297	1.17	k1prob	rs10889924	72136346	0.0441968	ENSG00000172260	NEGR1	YES	intron_variant	MODIFIER	Transcript	ENST00000357731.5	protein_coding	17302	NA	NA
126	1	1	72109697	72271297	1.17	k1prob	rs10889924	72136346	0.0441968	ENSG00000172260	NEGR1	YES	intron_variant	MODIFIER	Transcript	ENST00000434200.1	protein_coding	17302	NA	NA
126	1	1	72109697	72271297	1.17	k1prob	rs10789322	72178928	0.0290994	ENSG00000172260	NEGR1	YES	intron_variant	MODIFIER	Transcript	ENST00000306821.3	protein_coding	17302	NA	NA
126	1	1	72109697	72271297	1.17	k1prob	rs10789322	72178928	0.0290994	ENSG00000172260	NEGR1	YES	intron_variant	MODIFIER	Transcript	ENST00000357731.5	protein_coding	17302	NA	NA
126	1	1	72109697	72271297	1.17	k1prob	rs10789322	72178928	0.0290994	ENSG00000172260	NEGR1	YES	intron_variant	MODIFIER	Transcript	ENST00000434200.1	protein_coding	17302	NA	NA
126	1	1	72109697	72271297	1.17	k1prob	rs10789322	72178928	0.0290994	ENSG00000172260	NEGR1	YES	intron_variant,non_coding_transcript_variant	MODIFIER	Transcript	ENST00000467479.1	processed_transcript	17302	NA	NA
126	1	1	72109697	72271297	1.17	k1prob	rs10889930	72183147	0.0290994	ENSG00000172260	NEGR1	YES	intron_variant	MODIFIER	Transcript	ENST00000306821.3	protein_coding	17302	NA	NA
126	1	1	72109697	72271297	1.17	k1prob	rs10889930	72183147	0.0290994	ENSG00000172260	NEGR1	YES	intron_variant	MODIFIER	Transcript	ENST00000357731.5	protein_coding	17302	NA	NA
126	1	1	72109697	72271297	1.17	k1prob	rs10889930	72183147	0.0290994	ENSG00000172260	NEGR1	YES	intron_variant	MODIFIER	Transcript	ENST00000434200.1	protein_coding	17302	NA	NA
126	1	1	72109697	72271297	1.17	k1prob	rs10889930	72183147	0.0290994	ENSG00000172260	NEGR1	YES	intron_variant,non_coding_transcript_variant	MODIFIER	Transcript	ENST00000467479.1	processed_transcript	17302	NA	NA
126	1	1	72109697	72271297	1.17	k1prob	rs6689643	72190716	0.0270496	ENSG00000172260	NEGR1	YES	intron_variant	MODIFIER	Transcript	ENST00000306821.3	protein_coding	17302	NA	NA
126	1	1	72109697	72271297	1.17	k1prob	rs6689643	72190716	0.0270496	ENSG00000172260	NEGR1	YES	intron_variant	MODIFIER	Transcript	ENST00000357731.5	protein_coding	17302	NA	NA
126	1	1	72109697	72271297	1.17	k1prob	rs6689643	72190716	0.0270496	ENSG00000172260	NEGR1	YES	intron_variant	MODIFIER	Transcript	ENST00000434200.1	protein_coding	17302	NA	NA
126	1	1	72109697	72271297	1.17	k1prob	rs6689643	72190716	0.0270496	ENSG00000172260	NEGR1	YES	intron_variant,non_coding_transcript_variant	MODIFIER	Transcript	ENST00000467479.1	processed_transcript	17302	NA	NA
126	1	1	72109697	72271297	1.17	k1prob	rs11209830	72185216	0.0270496	ENSG00000172260	NEGR1	YES	intron_variant	MODIFIER	Transcript	ENST00000306821.3	protein_coding	17302	NA	NA
126	1	1	72109697	72271297	1.17	k1prob	rs11209830	72185216	0.0270496	ENSG00000172260	NEGR1	YES	intron_variant	MODIFIER	Transcript	ENST00000357731.5	protein_coding	17302	NA	NA
126	1	1	72109697	72271297	1.17	k1prob	rs11209830	72185216	0.0270496	ENSG00000172260	NEGR1	YES	intron_variant	MODIFIER	Transcript	ENST00000434200.1	protein_coding	17302	NA	NA
126	1	1	72109697	72271297	1.17	k1prob	rs11209830	72185216	0.0270496	ENSG00000172260	NEGR1	YES	intron_variant,non_coding_transcript_variant	MODIFIER	Transcript	ENST00000467479.1	processed_transcript	17302	NA	NA
126	1	1	72109697	72271297	1.17	k1prob	rs4650118	72156080	0.0206555	ENSG00000172260	NEGR1	YES	intron_variant	MODIFIER	Transcript	ENST00000306821.3	protein_coding	17302	NA	NA
126	1	1	72109697	72271297	1.17	k1prob	rs4650118	72156080	0.0206555	ENSG00000172260	NEGR1	YES	intron_variant	MODIFIER	Transcript	ENST00000357731.5	protein_coding	17302	NA	NA
126	1	1	72109697	72271297	1.17	k1prob	rs4650118	72156080	0.0206555	ENSG00000172260	NEGR1	YES	intron_variant	MODIFIER	Transcript	ENST00000434200.1	protein_coding	17302	NA	NA
126	1	1	72109697	72271297	1.17	k1prob	rs11209836	72226638	0.0145874	ENSG00000172260	NEGR1	YES	intron_variant	MODIFIER	Transcript	ENST00000306821.3	protein_coding	17302	NA	NA
126	1	1	72109697	72271297	1.17	k1prob	rs11209836	72226638	0.0145874	ENSG00000172260	NEGR1	YES	intron_variant	MODIFIER	Transcript	ENST00000357731.5	protein_coding	17302	NA	NA
126	1	1	72109697	72271297	1.17	k1prob	rs11209836	72226638	0.0145874	ENSG00000172260	NEGR1	YES	intron_variant	MODIFIER	Transcript	ENST00000434200.1	protein_coding	17302	NA	NA
126	1	1	72109697	72271297	1.17	k1prob	rs11209836	72226638	0.0145874	ENSG00000172260	NEGR1	YES	intron_variant,non_coding_transcript_variant	MODIFIER	Transcript	ENST00000467479.1	processed_transcript	17302	NA	NA
126	1	1	72109697	72271297	1.17	k1prob	rs6700133	72224046	0.01367	ENSG00000172260	NEGR1	YES	intron_variant	MODIFIER	Transcript	ENST00000306821.3	protein_coding	17302	NA	NA
126	1	1	72109697	72271297	1.17	k1prob	rs6700133	72224046	0.01367	ENSG00000172260	NEGR1	YES	intron_variant	MODIFIER	Transcript	ENST00000357731.5	protein_coding	17302	NA	NA
126	1	1	72109697	72271297	1.17	k1prob	rs6700133	72224046	0.01367	ENSG00000172260	NEGR1	YES	intron_variant	MODIFIER	Transcript	ENST00000434200.1	protein_coding	17302	NA	NA
126	1	1	72109697	72271297	1.17	k1prob	rs6700133	72224046	0.01367	ENSG00000172260	NEGR1	YES	intron_variant,non_coding_transcript_variant	MODIFIER	Transcript	ENST00000467479.1	processed_transcript	17302	NA	NA
126	1	1	72109697	72271297	1.17	k1prob	rs12740031	72222487	0.0128121	ENSG00000172260	NEGR1	YES	intron_variant	MODIFIER	Transcript	ENST00000306821.3	protein_coding	17302	NA	NA
126	1	1	72109697	72271297	1.17	k1prob	rs12740031	72222487	0.0128121	ENSG00000172260	NEGR1	YES	intron_variant	MODIFIER	Transcript	ENST00000357731.5	protein_coding	17302	NA	NA
126	1	1	72109697	72271297	1.17	k1prob	rs12740031	72222487	0.0128121	ENSG00000172260	NEGR1	YES	intron_variant	MODIFIER	Transcript	ENST00000434200.1	protein_coding	17302	NA	NA
126	1	1	72109697	72271297	1.17	k1prob	rs12740031	72222487	0.0128121	ENSG00000172260	NEGR1	YES	intron_variant,non_coding_transcript_variant	MODIFIER	Transcript	ENST00000467479.1	processed_transcript	17302	NA	NA
126	1	1	72109697	72271297	1.17	k1prob	rs2422014	72126388	0.0102739	ENSG00000172260	NEGR1	YES	intron_variant	MODIFIER	Transcript	ENST00000306821.3	protein_coding	17302	NA	NA
126	1	1	72109697	72271297	1.17	k1prob	rs2422014	72126388	0.0102739	ENSG00000172260	NEGR1	YES	intron_variant	MODIFIER	Transcript	ENST00000357731.5	protein_coding	17302	NA	NA
126	1	1	72109697	72271297	1.17	k1prob	rs2422014	72126388	0.0102739	ENSG00000172260	NEGR1	YES	intron_variant	MODIFIER	Transcript	ENST00000434200.1	protein_coding	17302	NA	NA
126	1	1	72109697	72271297	1.17	k1prob	rs12040455	72169290	0.010245	ENSG00000172260	NEGR1	YES	intron_variant	MODIFIER	Transcript	ENST00000306821.3	protein_coding	17302	NA	NA
126	1	1	72109697	72271297	1.17	k1prob	rs12040455	72169290	0.010245	ENSG00000172260	NEGR1	YES	intron_variant	MODIFIER	Transcript	ENST00000357731.5	protein_coding	17302	NA	NA
126	1	1	72109697	72271297	1.17	k1prob	rs12040455	72169290	0.010245	ENSG00000172260	NEGR1	YES	intron_variant	MODIFIER	Transcript	ENST00000434200.1	protein_coding	17302	NA	NA
126	1	1	72109697	72271297	1.17	k1prob	rs12040455	72169290	0.010245	ENSG00000172260	NEGR1	YES	intron_variant,non_coding_transcript_variant	MODIFIER	Transcript	ENST00000467479.1	processed_transcript	17302	NA	NA
126	1	1	72109697	72271297	1.17	k1prob	rs12040455	72169290	0.010245	ENSG00000172260	NEGR1	YES	upstream_gene_variant	MODIFIER	Transcript	ENST00000478526.1	processed_transcript	17302	NA	NA
126	1	1	72109697	72271297	1.17	k1prob	rs6659689	72169528	0.010245	ENSG00000172260	NEGR1	YES	intron_variant	MODIFIER	Transcript	ENST00000306821.3	protein_coding	17302	NA	NA
126	1	1	72109697	72271297	1.17	k1prob	rs6659689	72169528	0.010245	ENSG00000172260	NEGR1	YES	intron_variant	MODIFIER	Transcript	ENST00000357731.5	protein_coding	17302	NA	NA
126	1	1	72109697	72271297	1.17	k1prob	rs6659689	72169528	0.010245	ENSG00000172260	NEGR1	YES	intron_variant	MODIFIER	Transcript	ENST00000434200.1	protein_coding	17302	NA	NA
126	1	1	72109697	72271297	1.17	k1prob	rs6659689	72169528	0.010245	ENSG00000172260	NEGR1	YES	intron_variant,non_coding_transcript_variant	MODIFIER	Transcript	ENST00000467479.1	processed_transcript	17302	NA	NA
126	1	1	72109697	72271297	1.17	k1prob	rs6659689	72169528	0.010245	ENSG00000172260	NEGR1	YES	upstream_gene_variant	MODIFIER	Transcript	ENST00000478526.1	processed_transcript	17302	NA	NA
126	1	1	72109697	72271297	1.17	k1prob	rs10789327	72229052	0.00910596	ENSG00000172260	NEGR1	YES	intron_variant	MODIFIER	Transcript	ENST00000306821.3	protein_coding	17302	NA	NA
126	1	1	72109697	72271297	1.17	k1prob	rs10789327	72229052	0.00910596	ENSG00000172260	NEGR1	YES	intron_variant	MODIFIER	Transcript	ENST00000357731.5	protein_coding	17302	NA	NA
126	1	1	72109697	72271297	1.17	k1prob	rs10789327	72229052	0.00910596	ENSG00000172260	NEGR1	YES	intron_variant	MODIFIER	Transcript	ENST00000434200.1	protein_coding	17302	NA	NA
126	1	1	72109697	72271297	1.17	k1prob	rs10789327	72229052	0.00910596	ENSG00000172260	NEGR1	YES	intron_variant,non_coding_transcript_variant	MODIFIER	Transcript	ENST00000467479.1	processed_transcript	17302	NA	NA
126	1	1	72109697	72271297	1.17	k1prob	rs10889932	72229193	0.00910596	ENSG00000172260	NEGR1	YES	intron_variant	MODIFIER	Transcript	ENST00000306821.3	protein_coding	17302	NA	NA
126	1	1	72109697	72271297	1.17	k1prob	rs10889932	72229193	0.00910596	ENSG00000172260	NEGR1	YES	intron_variant	MODIFIER	Transcript	ENST00000357731.5	protein_coding	17302	NA	NA
126	1	1	72109697	72271297	1.17	k1prob	rs10889932	72229193	0.00910596	ENSG00000172260	NEGR1	YES	intron_variant	MODIFIER	Transcript	ENST00000434200.1	protein_coding	17302	NA	NA
126	1	1	72109697	72271297	1.17	k1prob	rs10889932	72229193	0.00910596	ENSG00000172260	NEGR1	YES	intron_variant,non_coding_transcript_variant	MODIFIER	Transcript	ENST00000467479.1	processed_transcript	17302	NA	NA
126	1	1	72109697	72271297	1.17	k1prob	rs11209817	72136739	0.00856371	ENSG00000172260	NEGR1	YES	intron_variant	MODIFIER	Transcript	ENST00000306821.3	protein_coding	17302	NA	NA
126	1	1	72109697	72271297	1.17	k1prob	rs11209817	72136739	0.00856371	ENSG00000172260	NEGR1	YES	intron_variant	MODIFIER	Transcript	ENST00000357731.5	protein_coding	17302	NA	NA
126	1	1	72109697	72271297	1.17	k1prob	rs11209817	72136739	0.00856371	ENSG00000172260	NEGR1	YES	intron_variant	MODIFIER	Transcript	ENST00000434200.1	protein_coding	17302	NA	NA
126	1	1	72109697	72271297	1.17	k1prob	rs10789326	72228906	0.00796233	ENSG00000172260	NEGR1	YES	intron_variant	MODIFIER	Transcript	ENST00000306821.3	protein_coding	17302	NA	NA
126	1	1	72109697	72271297	1.17	k1prob	rs10789326	72228906	0.00796233	ENSG00000172260	NEGR1	YES	intron_variant	MODIFIER	Transcript	ENST00000357731.5	protein_coding	17302	NA	NA
126	1	1	72109697	72271297	1.17	k1prob	rs10789326	72228906	0.00796233	ENSG00000172260	NEGR1	YES	intron_variant	MODIFIER	Transcript	ENST00000434200.1	protein_coding	17302	NA	NA
126	1	1	72109697	72271297	1.17	k1prob	rs10789326	72228906	0.00796233	ENSG00000172260	NEGR1	YES	intron_variant,non_coding_transcript_variant	MODIFIER	Transcript	ENST00000467479.1	processed_transcript	17302	NA	NA
126	1	1	72109697	72271297	1.17	k1prob	rs1380481	72217392	0.00667769	ENSG00000172260	NEGR1	YES	intron_variant	MODIFIER	Transcript	ENST00000306821.3	protein_coding	17302	NA	NA
126	1	1	72109697	72271297	1.17	k1prob	rs1380481	72217392	0.00667769	ENSG00000172260	NEGR1	YES	intron_variant	MODIFIER	Transcript	ENST00000357731.5	protein_coding	17302	NA	NA
126	1	1	72109697	72271297	1.17	k1prob	rs1380481	72217392	0.00667769	ENSG00000172260	NEGR1	YES	intron_variant	MODIFIER	Transcript	ENST00000434200.1	protein_coding	17302	NA	NA
126	1	1	72109697	72271297	1.17	k1prob	rs1380481	72217392	0.00667769	ENSG00000172260	NEGR1	YES	intron_variant,non_coding_transcript_variant	MODIFIER	Transcript	ENST00000467479.1	processed_transcript	17302	NA	NA
126	1	1	72109697	72271297	1.17	k1prob	rs10889929	72153144	0.00635141	ENSG00000172260	NEGR1	YES	intron_variant	MODIFIER	Transcript	ENST00000306821.3	protein_coding	17302	NA	NA
126	1	1	72109697	72271297	1.17	k1prob	rs10889929	72153144	0.00635141	ENSG00000172260	NEGR1	YES	intron_variant	MODIFIER	Transcript	ENST00000357731.5	protein_coding	17302	NA	NA
126	1	1	72109697	72271297	1.17	k1prob	rs10889929	72153144	0.00635141	ENSG00000172260	NEGR1	YES	intron_variant	MODIFIER	Transcript	ENST00000434200.1	protein_coding	17302	NA	NA
126	1	1	72109697	72271297	1.17	k1prob	rs10889928	72150283	0.00595215	ENSG00000172260	NEGR1	YES	intron_variant	MODIFIER	Transcript	ENST00000306821.3	protein_coding	17302	NA	NA
126	1	1	72109697	72271297	1.17	k1prob	rs10889928	72150283	0.00595215	ENSG00000172260	NEGR1	YES	intron_variant	MODIFIER	Transcript	ENST00000357731.5	protein_coding	17302	NA	NA
126	1	1	72109697	72271297	1.17	k1prob	rs10889928	72150283	0.00595215	ENSG00000172260	NEGR1	YES	intron_variant	MODIFIER	Transcript	ENST00000434200.1	protein_coding	17302	NA	NA
126	1	1	72109697	72271297	1.17	k1prob	rs11209816	72135360	0.00568602	ENSG00000172260	NEGR1	YES	intron_variant	MODIFIER	Transcript	ENST00000306821.3	protein_coding	17302	NA	NA
126	1	1	72109697	72271297	1.17	k1prob	rs11209816	72135360	0.00568602	ENSG00000172260	NEGR1	YES	intron_variant	MODIFIER	Transcript	ENST00000357731.5	protein_coding	17302	NA	NA
126	1	1	72109697	72271297	1.17	k1prob	rs11209816	72135360	0.00568602	ENSG00000172260	NEGR1	YES	intron_variant	MODIFIER	Transcript	ENST00000434200.1	protein_coding	17302	NA	NA
126	1	1	72109697	72271297	1.17	k1prob	rs1459793	72199451	0.00547601	ENSG00000172260	NEGR1	YES	intron_variant	MODIFIER	Transcript	ENST00000306821.3	protein_coding	17302	NA	NA
126	1	1	72109697	72271297	1.17	k1prob	rs1459793	72199451	0.00547601	ENSG00000172260	NEGR1	YES	intron_variant	MODIFIER	Transcript	ENST00000357731.5	protein_coding	17302	NA	NA
126	1	1	72109697	72271297	1.17	k1prob	rs1459793	72199451	0.00547601	ENSG00000172260	NEGR1	YES	intron_variant	MODIFIER	Transcript	ENST00000434200.1	protein_coding	17302	NA	NA
126	1	1	72109697	72271297	1.17	k1prob	rs1459793	72199451	0.00547601	ENSG00000172260	NEGR1	YES	intron_variant,non_coding_transcript_variant	MODIFIER	Transcript	ENST00000467479.1	processed_transcript	17302	NA	NA
126	1	1	72109697	72271297	1.17	k1prob	rs12049457	72171477	0.00519643	ENSG00000172260	NEGR1	YES	intron_variant	MODIFIER	Transcript	ENST00000306821.3	protein_coding	17302	NA	NA
126	1	1	72109697	72271297	1.17	k1prob	rs12049457	72171477	0.00519643	ENSG00000172260	NEGR1	YES	intron_variant	MODIFIER	Transcript	ENST00000357731.5	protein_coding	17302	NA	NA
126	1	1	72109697	72271297	1.17	k1prob	rs12049457	72171477	0.00519643	ENSG00000172260	NEGR1	YES	intron_variant	MODIFIER	Transcript	ENST00000434200.1	protein_coding	17302	NA	NA
126	1	1	72109697	72271297	1.17	k1prob	rs12049457	72171477	0.00519643	ENSG00000172260	NEGR1	YES	intron_variant,non_coding_transcript_variant	MODIFIER	Transcript	ENST00000467479.1	processed_transcript	17302	NA	NA
126	1	1	72109697	72271297	1.17	k1prob	rs12049457	72171477	0.00519643	ENSG00000172260	NEGR1	YES	upstream_gene_variant	MODIFIER	Transcript	ENST00000478526.1	processed_transcript	17302	NA	NA
126	1	1	72109697	72271297	1.17	k1prob	rs12759771	72222326	0.00510547	ENSG00000172260	NEGR1	YES	intron_variant	MODIFIER	Transcript	ENST00000306821.3	protein_coding	17302	NA	NA
126	1	1	72109697	72271297	1.17	k1prob	rs12759771	72222326	0.00510547	ENSG00000172260	NEGR1	YES	intron_variant	MODIFIER	Transcript	ENST00000357731.5	protein_coding	17302	NA	NA
126	1	1	72109697	72271297	1.17	k1prob	rs12759771	72222326	0.00510547	ENSG00000172260	NEGR1	YES	intron_variant	MODIFIER	Transcript	ENST00000434200.1	protein_coding	17302	NA	NA
126	1	1	72109697	72271297	1.17	k1prob	rs12759771	72222326	0.00510547	ENSG00000172260	NEGR1	YES	intron_variant,non_coding_transcript_variant	MODIFIER	Transcript	ENST00000467479.1	processed_transcript	17302	NA	NA
126	1	1	72109697	72271297	1.17	k1prob	rs4649942	72197704	0.00501739	ENSG00000172260	NEGR1	YES	intron_variant	MODIFIER	Transcript	ENST00000306821.3	protein_coding	17302	NA	NA
126	1	1	72109697	72271297	1.17	k1prob	rs4649942	72197704	0.00501739	ENSG00000172260	NEGR1	YES	intron_variant	MODIFIER	Transcript	ENST00000357731.5	protein_coding	17302	NA	NA
126	1	1	72109697	72271297	1.17	k1prob	rs4649942	72197704	0.00501739	ENSG00000172260	NEGR1	YES	intron_variant	MODIFIER	Transcript	ENST00000434200.1	protein_coding	17302	NA	NA
126	1	1	72109697	72271297	1.17	k1prob	rs4649942	72197704	0.00501739	ENSG00000172260	NEGR1	YES	intron_variant,non_coding_transcript_variant	MODIFIER	Transcript	ENST00000467479.1	processed_transcript	17302	NA	NA
126	1	1	72109697	72271297	1.17	k1prob	rs11209833	72218416	0.00479087	ENSG00000172260	NEGR1	YES	intron_variant	MODIFIER	Transcript	ENST00000306821.3	protein_coding	17302	NA	NA
126	1	1	72109697	72271297	1.17	k1prob	rs11209833	72218416	0.00479087	ENSG00000172260	NEGR1	YES	intron_variant	MODIFIER	Transcript	ENST00000357731.5	protein_coding	17302	NA	NA
126	1	1	72109697	72271297	1.17	k1prob	rs11209833	72218416	0.00479087	ENSG00000172260	NEGR1	YES	intron_variant	MODIFIER	Transcript	ENST00000434200.1	protein_coding	17302	NA	NA
126	1	1	72109697	72271297	1.17	k1prob	rs11209833	72218416	0.00479087	ENSG00000172260	NEGR1	YES	intron_variant,non_coding_transcript_variant	MODIFIER	Transcript	ENST00000467479.1	processed_transcript	17302	NA	NA
126	1	1	72109697	72271297	1.17	k1prob	rs6695498	72190607	0.00471246	ENSG00000172260	NEGR1	YES	intron_variant	MODIFIER	Transcript	ENST00000306821.3	protein_coding	17302	NA	NA
126	1	1	72109697	72271297	1.17	k1prob	rs6695498	72190607	0.00471246	ENSG00000172260	NEGR1	YES	intron_variant	MODIFIER	Transcript	ENST00000357731.5	protein_coding	17302	NA	NA
126	1	1	72109697	72271297	1.17	k1prob	rs6695498	72190607	0.00471246	ENSG00000172260	NEGR1	YES	intron_variant	MODIFIER	Transcript	ENST00000434200.1	protein_coding	17302	NA	NA
126	1	1	72109697	72271297	1.17	k1prob	rs6695498	72190607	0.00471246	ENSG00000172260	NEGR1	YES	intron_variant,non_coding_transcript_variant	MODIFIER	Transcript	ENST00000467479.1	processed_transcript	17302	NA	NA
126	1	1	72109697	72271297	1.17	k1prob	rs4147264	72206799	0.00446822	ENSG00000172260	NEGR1	YES	intron_variant	MODIFIER	Transcript	ENST00000306821.3	protein_coding	17302	NA	NA
126	1	1	72109697	72271297	1.17	k1prob	rs4147264	72206799	0.00446822	ENSG00000172260	NEGR1	YES	intron_variant	MODIFIER	Transcript	ENST00000357731.5	protein_coding	17302	NA	NA
126	1	1	72109697	72271297	1.17	k1prob	rs4147264	72206799	0.00446822	ENSG00000172260	NEGR1	YES	intron_variant	MODIFIER	Transcript	ENST00000434200.1	protein_coding	17302	NA	NA
126	1	1	72109697	72271297	1.17	k1prob	rs4147264	72206799	0.00446822	ENSG00000172260	NEGR1	YES	intron_variant,non_coding_transcript_variant	MODIFIER	Transcript	ENST00000467479.1	processed_transcript	17302	NA	NA
126	1	1	72109697	72271297	1.17	k1prob	rs2901617	72136971	0.00431125	ENSG00000172260	NEGR1	YES	intron_variant	MODIFIER	Transcript	ENST00000306821.3	protein_coding	17302	NA	NA
126	1	1	72109697	72271297	1.17	k1prob	rs2901617	72136971	0.00431125	ENSG00000172260	NEGR1	YES	intron_variant	MODIFIER	Transcript	ENST00000357731.5	protein_coding	17302	NA	NA
126	1	1	72109697	72271297	1.17	k1prob	rs2901617	72136971	0.00431125	ENSG00000172260	NEGR1	YES	intron_variant	MODIFIER	Transcript	ENST00000434200.1	protein_coding	17302	NA	NA
126	1	1	72109697	72271297	1.17	k1prob	rs1350643	72211005	0.00419418	ENSG00000172260	NEGR1	YES	intron_variant	MODIFIER	Transcript	ENST00000306821.3	protein_coding	17302	NA	NA
126	1	1	72109697	72271297	1.17	k1prob	rs1350643	72211005	0.00419418	ENSG00000172260	NEGR1	YES	intron_variant	MODIFIER	Transcript	ENST00000357731.5	protein_coding	17302	NA	NA
126	1	1	72109697	72271297	1.17	k1prob	rs1350643	72211005	0.00419418	ENSG00000172260	NEGR1	YES	intron_variant	MODIFIER	Transcript	ENST00000434200.1	protein_coding	17302	NA	NA
126	1	1	72109697	72271297	1.17	k1prob	rs1350643	72211005	0.00419418	ENSG00000172260	NEGR1	YES	intron_variant,non_coding_transcript_variant	MODIFIER	Transcript	ENST00000467479.1	processed_transcript	17302	NA	NA
126	1	1	72109697	72271297	1.17	k1prob	rs11590230	72224839	0.00388352	ENSG00000172260	NEGR1	YES	intron_variant	MODIFIER	Transcript	ENST00000306821.3	protein_coding	17302	NA	NA
126	1	1	72109697	72271297	1.17	k1prob	rs11590230	72224839	0.00388352	ENSG00000172260	NEGR1	YES	intron_variant	MODIFIER	Transcript	ENST00000357731.5	protein_coding	17302	NA	NA
126	1	1	72109697	72271297	1.17	k1prob	rs11590230	72224839	0.00388352	ENSG00000172260	NEGR1	YES	intron_variant	MODIFIER	Transcript	ENST00000434200.1	protein_coding	17302	NA	NA
126	1	1	72109697	72271297	1.17	k1prob	rs11590230	72224839	0.00388352	ENSG00000172260	NEGR1	YES	intron_variant,non_coding_transcript_variant	MODIFIER	Transcript	ENST00000467479.1	processed_transcript	17302	NA	NA
128	1	16	4447786	4737486	1.24	k1prob	rs8048039	4498486	0.291431	ENSG00000103423	DNAJA3	YES	intron_variant	MODIFIER	Transcript	ENST00000262375.6	protein_coding	11808	NA	NA
128	1	16	4447786	4737486	1.24	k1prob	rs8048039	4498486	0.291431	ENSG00000103423	DNAJA3	YES	intron_variant	MODIFIER	Transcript	ENST00000355296.4	protein_coding	11808	NA	NA
128	1	16	4447786	4737486	1.24	k1prob	rs8048039	4498486	0.291431	ENSG00000103423	DNAJA3	YES	intron_variant	MODIFIER	Transcript	ENST00000431375.2	protein_coding	11808	NA	NA
128	1	16	4447786	4737486	1.24	k1prob	rs8048039	4498486	0.291431	ENSG00000103423	DNAJA3	YES	upstream_gene_variant	MODIFIER	Transcript	ENST00000576180.1	retained_intron	11808	NA	NA
128	1	16	4447786	4737486	1.24	k1prob	rs8048039	4498486	0.291431	ENSG00000103423	DNAJA3	YES	intron_variant,NMD_transcript_variant	MODIFIER	Transcript	ENST00000576911.1	nonsense_mediated_decay	11808	NA	NA
128	1	16	4447786	4737486	1.24	k1prob	rs8048039	4498486	0.291431	ENSG00000103423	DNAJA3	YES	downstream_gene_variant	MODIFIER	Transcript	ENST00000577083.1	retained_intron	11808	NA	NA
128	1	16	4447786	4737486	1.24	k1prob	rs8047438	4498533	0.104451	ENSG00000103423	DNAJA3	YES	intron_variant	MODIFIER	Transcript	ENST00000262375.6	protein_coding	11808	NA	NA
128	1	16	4447786	4737486	1.24	k1prob	rs8047438	4498533	0.104451	ENSG00000103423	DNAJA3	YES	intron_variant	MODIFIER	Transcript	ENST00000355296.4	protein_coding	11808	NA	NA
128	1	16	4447786	4737486	1.24	k1prob	rs8047438	4498533	0.104451	ENSG00000103423	DNAJA3	YES	intron_variant	MODIFIER	Transcript	ENST00000431375.2	protein_coding	11808	NA	NA
128	1	16	4447786	4737486	1.24	k1prob	rs8047438	4498533	0.104451	ENSG00000103423	DNAJA3	YES	upstream_gene_variant	MODIFIER	Transcript	ENST00000576180.1	retained_intron	11808	NA	NA
128	1	16	4447786	4737486	1.24	k1prob	rs8047438	4498533	0.104451	ENSG00000103423	DNAJA3	YES	intron_variant,NMD_transcript_variant	MODIFIER	Transcript	ENST00000576911.1	nonsense_mediated_decay	11808	NA	NA
128	1	16	4447786	4737486	1.24	k1prob	rs8047438	4498533	0.104451	ENSG00000103423	DNAJA3	YES	downstream_gene_variant	MODIFIER	Transcript	ENST00000577083.1	retained_intron	11808	NA	NA
128	1	16	4447786	4737486	1.24	k1prob	rs12446640	4494549	0.0368951	ENSG00000103423	DNAJA3	YES	intron_variant	MODIFIER	Transcript	ENST00000262375.6	protein_coding	11808	NA	NA
128	1	16	4447786	4737486	1.24	k1prob	rs12446640	4494549	0.0368951	ENSG00000103423	DNAJA3	YES	intron_variant	MODIFIER	Transcript	ENST00000355296.4	protein_coding	11808	NA	NA
128	1	16	4447786	4737486	1.24	k1prob	rs12446640	4494549	0.0368951	ENSG00000103423	DNAJA3	YES	intron_variant	MODIFIER	Transcript	ENST00000431375.2	protein_coding	11808	NA	NA
128	1	16	4447786	4737486	1.24	k1prob	rs12446640	4494549	0.0368951	ENSG00000103423	DNAJA3	YES	downstream_gene_variant	MODIFIER	Transcript	ENST00000570857.1	nonsense_mediated_decay	11808	NA	NA
128	1	16	4447786	4737486	1.24	k1prob	rs12446640	4494549	0.0368951	ENSG00000103423	DNAJA3	YES	downstream_gene_variant	MODIFIER	Transcript	ENST00000572009.1	retained_intron	11808	NA	NA
128	1	16	4447786	4737486	1.24	k1prob	rs12446640	4494549	0.0368951	ENSG00000103423	DNAJA3	YES	downstream_gene_variant	MODIFIER	Transcript	ENST00000572139.1	processed_transcript	11808	NA	NA
128	1	16	4447786	4737486	1.24	k1prob	rs12446640	4494549	0.0368951	ENSG00000103423	DNAJA3	YES	downstream_gene_variant	MODIFIER	Transcript	ENST00000574895.1	protein_coding	11808	NA	NA
128	1	16	4447786	4737486	1.24	k1prob	rs12446640	4494549	0.0368951	ENSG00000103423	DNAJA3	YES	downstream_gene_variant	MODIFIER	Transcript	ENST00000575106.1	nonsense_mediated_decay	11808	NA	NA
128	1	16	4447786	4737486	1.24	k1prob	rs12446640	4494549	0.0368951	ENSG00000103423	DNAJA3	YES	intron_variant,NMD_transcript_variant	MODIFIER	Transcript	ENST00000576911.1	nonsense_mediated_decay	11808	NA	NA
128	1	16	4447786	4737486	1.24	k1prob	rs12446640	4494549	0.0368951	ENSG00000103423	DNAJA3	YES	intron_variant,non_coding_transcript_variant	MODIFIER	Transcript	ENST00000577083.1	retained_intron	11808	NA	NA
128	1	16	4447786	4737486	1.24	k1prob	rs6500603	4497537	0.0313644	ENSG00000103423	DNAJA3	YES	intron_variant	MODIFIER	Transcript	ENST00000262375.6	protein_coding	11808	NA	NA
128	1	16	4447786	4737486	1.24	k1prob	rs6500603	4497537	0.0313644	ENSG00000103423	DNAJA3	YES	intron_variant	MODIFIER	Transcript	ENST00000355296.4	protein_coding	11808	NA	NA
128	1	16	4447786	4737486	1.24	k1prob	rs6500603	4497537	0.0313644	ENSG00000103423	DNAJA3	YES	intron_variant	MODIFIER	Transcript	ENST00000431375.2	protein_coding	11808	NA	NA
128	1	16	4447786	4737486	1.24	k1prob	rs6500603	4497537	0.0313644	ENSG00000103423	DNAJA3	YES	upstream_gene_variant	MODIFIER	Transcript	ENST00000576180.1	retained_intron	11808	NA	NA
128	1	16	4447786	4737486	1.24	k1prob	rs6500603	4497537	0.0313644	ENSG00000103423	DNAJA3	YES	intron_variant,NMD_transcript_variant	MODIFIER	Transcript	ENST00000576911.1	nonsense_mediated_decay	11808	NA	NA
128	1	16	4447786	4737486	1.24	k1prob	rs6500603	4497537	0.0313644	ENSG00000103423	DNAJA3	YES	non_coding_transcript_exon_variant	MODIFIER	Transcript	ENST00000577083.1	retained_intron	11808	NA	NA
128	1	16	4447786	4737486	1.24	k1prob	rs6500602	4497451	0.0275128	ENSG00000103423	DNAJA3	YES	intron_variant	MODIFIER	Transcript	ENST00000262375.6	protein_coding	11808	NA	NA
128	1	16	4447786	4737486	1.24	k1prob	rs6500602	4497451	0.0275128	ENSG00000103423	DNAJA3	YES	intron_variant	MODIFIER	Transcript	ENST00000355296.4	protein_coding	11808	NA	NA
128	1	16	4447786	4737486	1.24	k1prob	rs6500602	4497451	0.0275128	ENSG00000103423	DNAJA3	YES	intron_variant	MODIFIER	Transcript	ENST00000431375.2	protein_coding	11808	NA	NA
128	1	16	4447786	4737486	1.24	k1prob	rs6500602	4497451	0.0275128	ENSG00000103423	DNAJA3	YES	upstream_gene_variant	MODIFIER	Transcript	ENST00000576180.1	retained_intron	11808	NA	NA
128	1	16	4447786	4737486	1.24	k1prob	rs6500602	4497451	0.0275128	ENSG00000103423	DNAJA3	YES	intron_variant,NMD_transcript_variant	MODIFIER	Transcript	ENST00000576911.1	nonsense_mediated_decay	11808	NA	NA
128	1	16	4447786	4737486	1.24	k1prob	rs6500602	4497451	0.0275128	ENSG00000103423	DNAJA3	YES	non_coding_transcript_exon_variant	MODIFIER	Transcript	ENST00000577083.1	retained_intron	11808	NA	NA
128	1	16	4447786	4737486	1.24	k1prob	rs2304633	4496973	0.0275128	ENSG00000103423	DNAJA3	YES	synonymous_variant	LOW	Transcript	ENST00000262375.6	protein_coding	11808	NA	NA
128	1	16	4447786	4737486	1.24	k1prob	rs2304633	4496973	0.0275128	ENSG00000103423	DNAJA3	YES	synonymous_variant	LOW	Transcript	ENST00000355296.4	protein_coding	11808	NA	NA
128	1	16	4447786	4737486	1.24	k1prob	rs2304633	4496973	0.0275128	ENSG00000103423	DNAJA3	YES	synonymous_variant	LOW	Transcript	ENST00000431375.2	protein_coding	11808	NA	NA
128	1	16	4447786	4737486	1.24	k1prob	rs2304633	4496973	0.0275128	ENSG00000103423	DNAJA3	YES	downstream_gene_variant	MODIFIER	Transcript	ENST00000570857.1	nonsense_mediated_decay	11808	NA	NA
128	1	16	4447786	4737486	1.24	k1prob	rs2304633	4496973	0.0275128	ENSG00000103423	DNAJA3	YES	downstream_gene_variant	MODIFIER	Transcript	ENST00000574895.1	protein_coding	11808	NA	NA
128	1	16	4447786	4737486	1.24	k1prob	rs2304633	4496973	0.0275128	ENSG00000103423	DNAJA3	YES	downstream_gene_variant	MODIFIER	Transcript	ENST00000575106.1	nonsense_mediated_decay	11808	NA	NA
128	1	16	4447786	4737486	1.24	k1prob	rs2304633	4496973	0.0275128	ENSG00000103423	DNAJA3	YES	upstream_gene_variant	MODIFIER	Transcript	ENST00000576180.1	retained_intron	11808	NA	NA
128	1	16	4447786	4737486	1.24	k1prob	rs2304633	4496973	0.0275128	ENSG00000103423	DNAJA3	YES	3_prime_UTR_variant,NMD_transcript_variant	MODIFIER	Transcript	ENST00000576911.1	nonsense_mediated_decay	11808	NA	NA
128	1	16	4447786	4737486	1.24	k1prob	rs2304633	4496973	0.0275128	ENSG00000103423	DNAJA3	YES	non_coding_transcript_exon_variant	MODIFIER	Transcript	ENST00000577083.1	retained_intron	11808	NA	NA
128	1	16	4447786	4737486	1.24	k1prob	rs4786491	4493612	0.0233888	ENSG00000103423	DNAJA3	YES	intron_variant	MODIFIER	Transcript	ENST00000262375.6	protein_coding	11808	NA	NA
128	1	16	4447786	4737486	1.24	k1prob	rs4786491	4493612	0.0233888	ENSG00000103423	DNAJA3	YES	intron_variant	MODIFIER	Transcript	ENST00000355296.4	protein_coding	11808	NA	NA
128	1	16	4447786	4737486	1.24	k1prob	rs4786491	4493612	0.0233888	ENSG00000103423	DNAJA3	YES	intron_variant	MODIFIER	Transcript	ENST00000431375.2	protein_coding	11808	NA	NA
128	1	16	4447786	4737486	1.24	k1prob	rs4786491	4493612	0.0233888	ENSG00000103423	DNAJA3	YES	downstream_gene_variant	MODIFIER	Transcript	ENST00000570857.1	nonsense_mediated_decay	11808	NA	NA
128	1	16	4447786	4737486	1.24	k1prob	rs4786491	4493612	0.0233888	ENSG00000103423	DNAJA3	YES	downstream_gene_variant	MODIFIER	Transcript	ENST00000572009.1	retained_intron	11808	NA	NA
128	1	16	4447786	4737486	1.24	k1prob	rs4786491	4493612	0.0233888	ENSG00000103423	DNAJA3	YES	downstream_gene_variant	MODIFIER	Transcript	ENST00000572139.1	processed_transcript	11808	NA	NA
128	1	16	4447786	4737486	1.24	k1prob	rs4786491	4493612	0.0233888	ENSG00000103423	DNAJA3	YES	downstream_gene_variant	MODIFIER	Transcript	ENST00000574895.1	protein_coding	11808	NA	NA
128	1	16	4447786	4737486	1.24	k1prob	rs4786491	4493612	0.0233888	ENSG00000103423	DNAJA3	YES	downstream_gene_variant	MODIFIER	Transcript	ENST00000575106.1	nonsense_mediated_decay	11808	NA	NA
128	1	16	4447786	4737486	1.24	k1prob	rs4786491	4493612	0.0233888	ENSG00000103423	DNAJA3	YES	intron_variant,NMD_transcript_variant	MODIFIER	Transcript	ENST00000576911.1	nonsense_mediated_decay	11808	NA	NA
128	1	16	4447786	4737486	1.24	k1prob	rs4786491	4493612	0.0233888	ENSG00000103423	DNAJA3	YES	intron_variant,non_coding_transcript_variant	MODIFIER	Transcript	ENST00000577083.1	retained_intron	11808	NA	NA
128	1	16	4447786	4737486	1.24	k1prob	rs11076832	4496408	0.0199389	ENSG00000103423	DNAJA3	YES	intron_variant	MODIFIER	Transcript	ENST00000262375.6	protein_coding	11808	NA	NA
128	1	16	4447786	4737486	1.24	k1prob	rs11076832	4496408	0.0199389	ENSG00000103423	DNAJA3	YES	intron_variant	MODIFIER	Transcript	ENST00000355296.4	protein_coding	11808	NA	NA
128	1	16	4447786	4737486	1.24	k1prob	rs11076832	4496408	0.0199389	ENSG00000103423	DNAJA3	YES	intron_variant	MODIFIER	Transcript	ENST00000431375.2	protein_coding	11808	NA	NA
128	1	16	4447786	4737486	1.24	k1prob	rs11076832	4496408	0.0199389	ENSG00000103423	DNAJA3	YES	downstream_gene_variant	MODIFIER	Transcript	ENST00000570857.1	nonsense_mediated_decay	11808	NA	NA
128	1	16	4447786	4737486	1.24	k1prob	rs11076832	4496408	0.0199389	ENSG00000103423	DNAJA3	YES	downstream_gene_variant	MODIFIER	Transcript	ENST00000572139.1	processed_transcript	11808	NA	NA
128	1	16	4447786	4737486	1.24	k1prob	rs11076832	4496408	0.0199389	ENSG00000103423	DNAJA3	YES	downstream_gene_variant	MODIFIER	Transcript	ENST00000574895.1	protein_coding	11808	NA	NA
128	1	16	4447786	4737486	1.24	k1prob	rs11076832	4496408	0.0199389	ENSG00000103423	DNAJA3	YES	downstream_gene_variant	MODIFIER	Transcript	ENST00000575106.1	nonsense_mediated_decay	11808	NA	NA
128	1	16	4447786	4737486	1.24	k1prob	rs11076832	4496408	0.0199389	ENSG00000103423	DNAJA3	YES	upstream_gene_variant	MODIFIER	Transcript	ENST00000576180.1	retained_intron	11808	NA	NA
128	1	16	4447786	4737486	1.24	k1prob	rs11076832	4496408	0.0199389	ENSG00000103423	DNAJA3	YES	intron_variant,NMD_transcript_variant	MODIFIER	Transcript	ENST00000576911.1	nonsense_mediated_decay	11808	NA	NA
128	1	16	4447786	4737486	1.24	k1prob	rs11076832	4496408	0.0199389	ENSG00000103423	DNAJA3	YES	intron_variant,non_coding_transcript_variant	MODIFIER	Transcript	ENST00000577083.1	retained_intron	11808	NA	NA
128	1	16	4447786	4737486	1.24	k1prob	rs7404191	4554759	0.0133094	ENSG00000103415	HMOX2	YES	intron_variant	MODIFIER	Transcript	ENST00000219700.6	protein_coding	5014	NA	NA
128	1	16	4447786	4737486	1.24	k1prob	rs7404191	4554759	0.0133094	ENSG00000103415	HMOX2	YES	intron_variant	MODIFIER	Transcript	ENST00000398595.3	protein_coding	5014	NA	NA
128	1	16	4447786	4737486	1.24	k1prob	rs7404191	4554759	0.0133094	ENSG00000103415	HMOX2	YES	intron_variant	MODIFIER	Transcript	ENST00000406590.2	protein_coding	5014	NA	NA
128	1	16	4447786	4737486	1.24	k1prob	rs7404191	4554759	0.0133094	ENSG00000103415	HMOX2	YES	intron_variant	MODIFIER	Transcript	ENST00000414777.1	protein_coding	5014	NA	NA
128	1	16	4447786	4737486	1.24	k1prob	rs7404191	4554759	0.0133094	ENSG00000103415	HMOX2	YES	intron_variant	MODIFIER	Transcript	ENST00000458134.3	protein_coding	5014	NA	NA
128	1	16	4447786	4737486	1.24	k1prob	rs7404191	4554759	0.0133094	ENSG00000103415	HMOX2	YES	intron_variant	MODIFIER	Transcript	ENST00000570445.1	protein_coding	5014	NA	NA
128	1	16	4447786	4737486	1.24	k1prob	rs7404191	4554759	0.0133094	ENSG00000103415	HMOX2	YES	upstream_gene_variant	MODIFIER	Transcript	ENST00000570622.1	protein_coding	5014	NA	NA
128	1	16	4447786	4737486	1.24	k1prob	rs7404191	4554759	0.0133094	ENSG00000103415	HMOX2	YES	intron_variant	MODIFIER	Transcript	ENST00000570646.1	protein_coding	5014	NA	NA
128	1	16	4447786	4737486	1.24	k1prob	rs7404191	4554759	0.0133094	ENSG00000103415	HMOX2	YES	intron_variant	MODIFIER	Transcript	ENST00000572812.1	protein_coding	5014	NA	NA
128	1	16	4447786	4737486	1.24	k1prob	rs7404191	4554759	0.0133094	ENSG00000103415	HMOX2	YES	intron_variant	MODIFIER	Transcript	ENST00000574466.1	protein_coding	5014	NA	NA
128	1	16	4447786	4737486	1.24	k1prob	rs7404191	4554759	0.0133094	ENSG00000103415	HMOX2	YES	intron_variant	MODIFIER	Transcript	ENST00000575051.1	protein_coding	5014	NA	NA
128	1	16	4447786	4737486	1.24	k1prob	rs7404191	4554759	0.0133094	ENSG00000103415	HMOX2	YES	intron_variant	MODIFIER	Transcript	ENST00000575120.1	protein_coding	5014	NA	NA
128	1	16	4447786	4737486	1.24	k1prob	rs7404191	4554759	0.0133094	ENSG00000103415	HMOX2	YES	intron_variant	MODIFIER	Transcript	ENST00000575129.1	protein_coding	5014	NA	NA
128	1	16	4447786	4737486	1.24	k1prob	rs7404191	4554759	0.0133094	ENSG00000103415	HMOX2	YES	intron_variant	MODIFIER	Transcript	ENST00000576827.1	protein_coding	5014	NA	NA
128	1	16	4447786	4737486	1.24	k1prob	rs11645519	4538989	0.0116797	ENSG00000103415	HMOX2	YES	intron_variant	MODIFIER	Transcript	ENST00000219700.6	protein_coding	5014	NA	NA
128	1	16	4447786	4737486	1.24	k1prob	rs11645519	4538989	0.0116797	ENSG00000103415	HMOX2	YES	intron_variant	MODIFIER	Transcript	ENST00000406590.2	protein_coding	5014	NA	NA
128	1	16	4447786	4737486	1.24	k1prob	rs11645519	4538989	0.0116797	ENSG00000103415	HMOX2	YES	intron_variant	MODIFIER	Transcript	ENST00000458134.3	protein_coding	5014	NA	NA
128	1	16	4447786	4737486	1.24	k1prob	rs11645519	4538989	0.0116797	ENSG00000103415	HMOX2	YES	intron_variant	MODIFIER	Transcript	ENST00000570445.1	protein_coding	5014	NA	NA
128	1	16	4447786	4737486	1.24	k1prob	rs11645519	4538989	0.0116797	ENSG00000103415	HMOX2	YES	intron_variant	MODIFIER	Transcript	ENST00000570646.1	protein_coding	5014	NA	NA
128	1	16	4447786	4737486	1.24	k1prob	rs11645519	4538989	0.0116797	ENSG00000103415	HMOX2	YES	intron_variant	MODIFIER	Transcript	ENST00000572812.1	protein_coding	5014	NA	NA
128	1	16	4447786	4737486	1.24	k1prob	rs11645519	4538989	0.0116797	ENSG00000103415	HMOX2	YES	intron_variant	MODIFIER	Transcript	ENST00000574466.1	protein_coding	5014	NA	NA
128	1	16	4447786	4737486	1.24	k1prob	rs11645519	4538989	0.0116797	ENSG00000103415	HMOX2	YES	intron_variant,non_coding_transcript_variant	MODIFIER	Transcript	ENST00000574594.1	processed_transcript	5014	NA	NA
128	1	16	4447786	4737486	1.24	k1prob	rs11645519	4538989	0.0116797	ENSG00000103415	HMOX2	YES	intron_variant	MODIFIER	Transcript	ENST00000575051.1	protein_coding	5014	NA	NA
128	1	16	4447786	4737486	1.24	k1prob	rs11645519	4538989	0.0116797	ENSG00000103415	HMOX2	YES	intron_variant	MODIFIER	Transcript	ENST00000575120.1	protein_coding	5014	NA	NA
128	1	16	4447786	4737486	1.24	k1prob	rs11645519	4538989	0.0116797	ENSG00000103415	HMOX2	YES	intron_variant	MODIFIER	Transcript	ENST00000576827.1	protein_coding	5014	NA	NA
128	1	16	4447786	4737486	1.24	k1prob	rs11645519	4538989	0.0116797	ENSG00000153406	NMRAL1	YES	intron_variant,non_coding_transcript_variant	MODIFIER	Transcript	ENST00000572559.1	processed_transcript	24987	NA	NA
128	1	16	4447786	4737486	1.24	k1prob	rs2270366	4558615	0.0116797	ENSG00000103415	HMOX2	YES	intron_variant	MODIFIER	Transcript	ENST00000219700.6	protein_coding	5014	NA	NA
128	1	16	4447786	4737486	1.24	k1prob	rs2270366	4558615	0.0116797	ENSG00000103415	HMOX2	YES	intron_variant	MODIFIER	Transcript	ENST00000398595.3	protein_coding	5014	NA	NA
128	1	16	4447786	4737486	1.24	k1prob	rs2270366	4558615	0.0116797	ENSG00000103415	HMOX2	YES	intron_variant	MODIFIER	Transcript	ENST00000406590.2	protein_coding	5014	NA	NA
128	1	16	4447786	4737486	1.24	k1prob	rs2270366	4558615	0.0116797	ENSG00000103415	HMOX2	YES	intron_variant	MODIFIER	Transcript	ENST00000414777.1	protein_coding	5014	NA	NA
128	1	16	4447786	4737486	1.24	k1prob	rs2270366	4558615	0.0116797	ENSG00000103415	HMOX2	YES	intron_variant	MODIFIER	Transcript	ENST00000458134.3	protein_coding	5014	NA	NA
128	1	16	4447786	4737486	1.24	k1prob	rs2270366	4558615	0.0116797	ENSG00000103415	HMOX2	YES	downstream_gene_variant	MODIFIER	Transcript	ENST00000570445.1	protein_coding	5014	NA	NA
128	1	16	4447786	4737486	1.24	k1prob	rs2270366	4558615	0.0116797	ENSG00000103415	HMOX2	YES	intron_variant	MODIFIER	Transcript	ENST00000570622.1	protein_coding	5014	NA	NA
128	1	16	4447786	4737486	1.24	k1prob	rs2270366	4558615	0.0116797	ENSG00000103415	HMOX2	YES	intron_variant	MODIFIER	Transcript	ENST00000570646.1	protein_coding	5014	NA	NA
128	1	16	4447786	4737486	1.24	k1prob	rs2270366	4558615	0.0116797	ENSG00000103415	HMOX2	YES	downstream_gene_variant	MODIFIER	Transcript	ENST00000572812.1	protein_coding	5014	NA	NA
128	1	16	4447786	4737486	1.24	k1prob	rs2270366	4558615	0.0116797	ENSG00000103415	HMOX2	YES	downstream_gene_variant	MODIFIER	Transcript	ENST00000574466.1	protein_coding	5014	NA	NA
128	1	16	4447786	4737486	1.24	k1prob	rs2270366	4558615	0.0116797	ENSG00000103415	HMOX2	YES	intron_variant	MODIFIER	Transcript	ENST00000575051.1	protein_coding	5014	NA	NA
128	1	16	4447786	4737486	1.24	k1prob	rs2270366	4558615	0.0116797	ENSG00000103415	HMOX2	YES	intron_variant	MODIFIER	Transcript	ENST00000575120.1	protein_coding	5014	NA	NA
128	1	16	4447786	4737486	1.24	k1prob	rs2270366	4558615	0.0116797	ENSG00000103415	HMOX2	YES	downstream_gene_variant	MODIFIER	Transcript	ENST00000575129.1	protein_coding	5014	NA	NA
128	1	16	4447786	4737486	1.24	k1prob	rs2270366	4558615	0.0116797	ENSG00000103415	HMOX2	YES	downstream_gene_variant	MODIFIER	Transcript	ENST00000576827.1	protein_coding	5014	NA	NA
128	1	16	4447786	4737486	1.24	k1prob	rs2270366	4558615	0.0116797	ENSG00000089486	CDIP1	YES	downstream_gene_variant	MODIFIER	Transcript	ENST00000399599.3	protein_coding	13234	NA	NA
128	1	16	4447786	4737486	1.24	k1prob	rs2270366	4558615	0.0116797	ENSG00000089486	CDIP1	YES	downstream_gene_variant	MODIFIER	Transcript	ENST00000562334.1	protein_coding	13234	NA	NA
128	1	16	4447786	4737486	1.24	k1prob	rs2270366	4558615	0.0116797	ENSG00000089486	CDIP1	YES	downstream_gene_variant	MODIFIER	Transcript	ENST00000562579.1	protein_coding	13234	NA	NA
128	1	16	4447786	4737486	1.24	k1prob	rs2270366	4558615	0.0116797	ENSG00000089486	CDIP1	YES	downstream_gene_variant	MODIFIER	Transcript	ENST00000563186.1	protein_coding	13234	NA	NA
128	1	16	4447786	4737486	1.24	k1prob	rs2270366	4558615	0.0116797	ENSG00000089486	CDIP1	YES	downstream_gene_variant	MODIFIER	Transcript	ENST00000563332.2	protein_coding	13234	NA	NA
128	1	16	4447786	4737486	1.24	k1prob	rs2270366	4558615	0.0116797	ENSG00000089486	CDIP1	YES	downstream_gene_variant	MODIFIER	Transcript	ENST00000563507.1	protein_coding	13234	NA	NA
128	1	16	4447786	4737486	1.24	k1prob	rs2270366	4558615	0.0116797	ENSG00000089486	CDIP1	YES	downstream_gene_variant	MODIFIER	Transcript	ENST00000564828.1	protein_coding	13234	NA	NA
128	1	16	4447786	4737486	1.24	k1prob	rs2270366	4558615	0.0116797	ENSG00000089486	CDIP1	YES	downstream_gene_variant	MODIFIER	Transcript	ENST00000567695.1	protein_coding	13234	NA	NA
128	1	16	4447786	4737486	1.24	k1prob	rs2270366	4558615	0.0116797	ENSG00000089486	CDIP1	YES	downstream_gene_variant	MODIFIER	Transcript	ENST00000588381.1	protein_coding	13234	NA	NA
128	1	16	4447786	4737486	1.24	k1prob	rs2270366	4558615	0.0116797	ENSG00000089486	CDIP1	YES	downstream_gene_variant	MODIFIER	Transcript	ENST00000589159.1	nonsense_mediated_decay	13234	NA	NA
128	1	16	4447786	4737486	1.24	k1prob	rs2270366	4558615	0.0116797	ENSG00000089486	CDIP1	YES	downstream_gene_variant	MODIFIER	Transcript	ENST00000589890.1	protein_coding	13234	NA	NA
128	1	16	4447786	4737486	1.24	k1prob	rs4238849	4538114	0.00964223	ENSG00000103415	HMOX2	YES	intron_variant	MODIFIER	Transcript	ENST00000219700.6	protein_coding	5014	NA	NA
128	1	16	4447786	4737486	1.24	k1prob	rs4238849	4538114	0.00964223	ENSG00000103415	HMOX2	YES	intron_variant	MODIFIER	Transcript	ENST00000406590.2	protein_coding	5014	NA	NA
128	1	16	4447786	4737486	1.24	k1prob	rs4238849	4538114	0.00964223	ENSG00000103415	HMOX2	YES	intron_variant	MODIFIER	Transcript	ENST00000458134.3	protein_coding	5014	NA	NA
128	1	16	4447786	4737486	1.24	k1prob	rs4238849	4538114	0.00964223	ENSG00000103415	HMOX2	YES	intron_variant	MODIFIER	Transcript	ENST00000570445.1	protein_coding	5014	NA	NA
128	1	16	4447786	4737486	1.24	k1prob	rs4238849	4538114	0.00964223	ENSG00000103415	HMOX2	YES	intron_variant	MODIFIER	Transcript	ENST00000570646.1	protein_coding	5014	NA	NA
128	1	16	4447786	4737486	1.24	k1prob	rs4238849	4538114	0.00964223	ENSG00000103415	HMOX2	YES	intron_variant	MODIFIER	Transcript	ENST00000572812.1	protein_coding	5014	NA	NA
128	1	16	4447786	4737486	1.24	k1prob	rs4238849	4538114	0.00964223	ENSG00000103415	HMOX2	YES	intron_variant	MODIFIER	Transcript	ENST00000574466.1	protein_coding	5014	NA	NA
128	1	16	4447786	4737486	1.24	k1prob	rs4238849	4538114	0.00964223	ENSG00000103415	HMOX2	YES	intron_variant,non_coding_transcript_variant	MODIFIER	Transcript	ENST00000574594.1	processed_transcript	5014	NA	NA
128	1	16	4447786	4737486	1.24	k1prob	rs4238849	4538114	0.00964223	ENSG00000103415	HMOX2	YES	intron_variant	MODIFIER	Transcript	ENST00000575051.1	protein_coding	5014	NA	NA
128	1	16	4447786	4737486	1.24	k1prob	rs4238849	4538114	0.00964223	ENSG00000103415	HMOX2	YES	intron_variant	MODIFIER	Transcript	ENST00000575120.1	protein_coding	5014	NA	NA
128	1	16	4447786	4737486	1.24	k1prob	rs4238849	4538114	0.00964223	ENSG00000103415	HMOX2	YES	intron_variant	MODIFIER	Transcript	ENST00000576827.1	protein_coding	5014	NA	NA
128	1	16	4447786	4737486	1.24	k1prob	rs4238849	4538114	0.00964223	ENSG00000153406	NMRAL1	YES	intron_variant,non_coding_transcript_variant	MODIFIER	Transcript	ENST00000572559.1	processed_transcript	24987	NA	NA
128	1	16	4447786	4737486	1.24	k1prob	rs11076833	4529001	0.00901028	ENSG00000103415	HMOX2	YES	intron_variant	MODIFIER	Transcript	ENST00000219700.6	protein_coding	5014	NA	NA
128	1	16	4447786	4737486	1.24	k1prob	rs11076833	4529001	0.00901028	ENSG00000103415	HMOX2	YES	intron_variant	MODIFIER	Transcript	ENST00000406590.2	protein_coding	5014	NA	NA
128	1	16	4447786	4737486	1.24	k1prob	rs11076833	4529001	0.00901028	ENSG00000103415	HMOX2	YES	intron_variant	MODIFIER	Transcript	ENST00000458134.3	protein_coding	5014	NA	NA
128	1	16	4447786	4737486	1.24	k1prob	rs11076833	4529001	0.00901028	ENSG00000103415	HMOX2	YES	intron_variant	MODIFIER	Transcript	ENST00000570445.1	protein_coding	5014	NA	NA
128	1	16	4447786	4737486	1.24	k1prob	rs11076833	4529001	0.00901028	ENSG00000103415	HMOX2	YES	intron_variant	MODIFIER	Transcript	ENST00000570646.1	protein_coding	5014	NA	NA
128	1	16	4447786	4737486	1.24	k1prob	rs11076833	4529001	0.00901028	ENSG00000103415	HMOX2	YES	intron_variant	MODIFIER	Transcript	ENST00000572812.1	protein_coding	5014	NA	NA
128	1	16	4447786	4737486	1.24	k1prob	rs11076833	4529001	0.00901028	ENSG00000103415	HMOX2	YES	intron_variant	MODIFIER	Transcript	ENST00000574466.1	protein_coding	5014	NA	NA
128	1	16	4447786	4737486	1.24	k1prob	rs11076833	4529001	0.00901028	ENSG00000103415	HMOX2	YES	intron_variant,non_coding_transcript_variant	MODIFIER	Transcript	ENST00000574594.1	processed_transcript	5014	NA	NA
128	1	16	4447786	4737486	1.24	k1prob	rs11076833	4529001	0.00901028	ENSG00000103415	HMOX2	YES	intron_variant	MODIFIER	Transcript	ENST00000575051.1	protein_coding	5014	NA	NA
128	1	16	4447786	4737486	1.24	k1prob	rs11076833	4529001	0.00901028	ENSG00000103415	HMOX2	YES	intron_variant	MODIFIER	Transcript	ENST00000575120.1	protein_coding	5014	NA	NA
128	1	16	4447786	4737486	1.24	k1prob	rs11076833	4529001	0.00901028	ENSG00000103415	HMOX2	YES	intron_variant	MODIFIER	Transcript	ENST00000576827.1	protein_coding	5014	NA	NA
128	1	16	4447786	4737486	1.24	k1prob	rs11076833	4529001	0.00901028	ENSG00000153406	NMRAL1	YES	upstream_gene_variant	MODIFIER	Transcript	ENST00000283429.6	protein_coding	24987	NA	NA
128	1	16	4447786	4737486	1.24	k1prob	rs11076833	4529001	0.00901028	ENSG00000153406	NMRAL1	YES	upstream_gene_variant	MODIFIER	Transcript	ENST00000404295.3	protein_coding	24987	NA	NA
128	1	16	4447786	4737486	1.24	k1prob	rs11076833	4529001	0.00901028	ENSG00000153406	NMRAL1	YES	upstream_gene_variant	MODIFIER	Transcript	ENST00000571291.1	nonsense_mediated_decay	24987	NA	NA
128	1	16	4447786	4737486	1.24	k1prob	rs11076833	4529001	0.00901028	ENSG00000153406	NMRAL1	YES	intron_variant,non_coding_transcript_variant	MODIFIER	Transcript	ENST00000572559.1	processed_transcript	24987	NA	NA
128	1	16	4447786	4737486	1.24	k1prob	rs11076833	4529001	0.00901028	ENSG00000153406	NMRAL1	YES	upstream_gene_variant	MODIFIER	Transcript	ENST00000573520.1	nonsense_mediated_decay	24987	NA	NA
128	1	16	4447786	4737486	1.24	k1prob	rs11076833	4529001	0.00901028	ENSG00000153406	NMRAL1	YES	upstream_gene_variant	MODIFIER	Transcript	ENST00000573571.1	protein_coding	24987	NA	NA
128	1	16	4447786	4737486	1.24	k1prob	rs11076833	4529001	0.00901028	ENSG00000153406	NMRAL1	YES	upstream_gene_variant	MODIFIER	Transcript	ENST00000574425.1	protein_coding	24987	NA	NA
128	1	16	4447786	4737486	1.24	k1prob	rs11076833	4529001	0.00901028	ENSG00000153406	NMRAL1	YES	upstream_gene_variant	MODIFIER	Transcript	ENST00000574733.1	protein_coding	24987	NA	NA
128	1	16	4447786	4737486	1.24	k1prob	rs11076833	4529001	0.00901028	ENSG00000153406	NMRAL1	YES	upstream_gene_variant	MODIFIER	Transcript	ENST00000575002.1	processed_transcript	24987	NA	NA
128	1	16	4447786	4737486	1.24	k1prob	rs11076833	4529001	0.00901028	ENSG00000153406	NMRAL1	YES	upstream_gene_variant	MODIFIER	Transcript	ENST00000575557.1	processed_transcript	24987	NA	NA
128	1	16	4447786	4737486	1.24	k1prob	rs11076833	4529001	0.00901028	ENSG00000153406	NMRAL1	YES	upstream_gene_variant	MODIFIER	Transcript	ENST00000575995.1	processed_transcript	24987	NA	NA
128	1	16	4447786	4737486	1.24	k1prob	rs11076833	4529001	0.00901028	ENSG00000153406	NMRAL1	YES	upstream_gene_variant	MODIFIER	Transcript	ENST00000576935.1	processed_transcript	24987	NA	NA
128	1	16	4447786	4737486	1.24	k1prob	rs11647946	4462836	0.00872646	ENSG00000262246	CORO7	YES	intron_variant	MODIFIER	Transcript	ENST00000251166.4	protein_coding	26161	NA	NA
128	1	16	4447786	4737486	1.24	k1prob	rs11647946	4462836	0.00872646	ENSG00000262246	CORO7	YES	intron_variant	MODIFIER	Transcript	ENST00000423908.2	protein_coding	26161	NA	NA
128	1	16	4447786	4737486	1.24	k1prob	rs11647946	4462836	0.00872646	ENSG00000262246	CORO7	YES	intron_variant	MODIFIER	Transcript	ENST00000537233.2	protein_coding	26161	NA	NA
128	1	16	4447786	4737486	1.24	k1prob	rs11647946	4462836	0.00872646	ENSG00000262246	CORO7	YES	intron_variant	MODIFIER	Transcript	ENST00000539968.1	protein_coding	26161	NA	NA
128	1	16	4447786	4737486	1.24	k1prob	rs11647946	4462836	0.00872646	ENSG00000262246	CORO7	YES	intron_variant	MODIFIER	Transcript	ENST00000570645.1	protein_coding	26161	NA	NA
128	1	16	4447786	4737486	1.24	k1prob	rs11647946	4462836	0.00872646	ENSG00000262246	CORO7	YES	intron_variant,NMD_transcript_variant	MODIFIER	Transcript	ENST00000570928.1	nonsense_mediated_decay	26161	NA	NA
128	1	16	4447786	4737486	1.24	k1prob	rs11647946	4462836	0.00872646	ENSG00000262246	CORO7	YES	intron_variant	MODIFIER	Transcript	ENST00000571052.1	protein_coding	26161	NA	NA
128	1	16	4447786	4737486	1.24	k1prob	rs11647946	4462836	0.00872646	ENSG00000262246	CORO7	YES	intron_variant	MODIFIER	Transcript	ENST00000571059.1	protein_coding	26161	NA	NA
128	1	16	4447786	4737486	1.24	k1prob	rs11647946	4462836	0.00872646	ENSG00000262246	CORO7	YES	intron_variant,NMD_transcript_variant	MODIFIER	Transcript	ENST00000571227.1	nonsense_mediated_decay	26161	NA	NA
128	1	16	4447786	4737486	1.24	k1prob	rs11647946	4462836	0.00872646	ENSG00000262246	CORO7	YES	intron_variant,NMD_transcript_variant	MODIFIER	Transcript	ENST00000571756.1	nonsense_mediated_decay	26161	NA	NA
128	1	16	4447786	4737486	1.24	k1prob	rs11647946	4462836	0.00872646	ENSG00000262246	CORO7	YES	intron_variant,non_coding_transcript_variant	MODIFIER	Transcript	ENST00000572026.1	processed_transcript	26161	NA	NA
128	1	16	4447786	4737486	1.24	k1prob	rs11647946	4462836	0.00872646	ENSG00000262246	CORO7	YES	intron_variant	MODIFIER	Transcript	ENST00000572044.1	protein_coding	26161	NA	NA
128	1	16	4447786	4737486	1.24	k1prob	rs11647946	4462836	0.00872646	ENSG00000262246	CORO7	YES	downstream_gene_variant	MODIFIER	Transcript	ENST00000572140.1	processed_transcript	26161	NA	NA
128	1	16	4447786	4737486	1.24	k1prob	rs11647946	4462836	0.00872646	ENSG00000262246	CORO7	YES	intron_variant,NMD_transcript_variant	MODIFIER	Transcript	ENST00000572153.1	nonsense_mediated_decay	26161	NA	NA
128	1	16	4447786	4737486	1.24	k1prob	rs11647946	4462836	0.00872646	ENSG00000262246	CORO7	YES	non_coding_transcript_exon_variant	MODIFIER	Transcript	ENST00000572518.1	processed_transcript	26161	NA	NA
128	1	16	4447786	4737486	1.24	k1prob	rs11647946	4462836	0.00872646	ENSG00000262246	CORO7	YES	intron_variant	MODIFIER	Transcript	ENST00000572549.1	protein_coding	26161	NA	NA
128	1	16	4447786	4737486	1.24	k1prob	rs11647946	4462836	0.00872646	ENSG00000262246	CORO7	YES	intron_variant	MODIFIER	Transcript	ENST00000572898.1	protein_coding	26161	NA	NA
128	1	16	4447786	4737486	1.24	k1prob	rs11647946	4462836	0.00872646	ENSG00000262246	CORO7	YES	downstream_gene_variant	MODIFIER	Transcript	ENST00000573165.1	protein_coding	26161	NA	NA
128	1	16	4447786	4737486	1.24	k1prob	rs11647946	4462836	0.00872646	ENSG00000262246	CORO7	YES	intron_variant	MODIFIER	Transcript	ENST00000574025.1	protein_coding	26161	NA	NA
128	1	16	4447786	4737486	1.24	k1prob	rs11647946	4462836	0.00872646	ENSG00000262246	CORO7	YES	intron_variant,NMD_transcript_variant	MODIFIER	Transcript	ENST00000574311.1	nonsense_mediated_decay	26161	NA	NA
128	1	16	4447786	4737486	1.24	k1prob	rs11647946	4462836	0.00872646	ENSG00000262246	CORO7	YES	intron_variant	MODIFIER	Transcript	ENST00000575038.1	protein_coding	26161	NA	NA
128	1	16	4447786	4737486	1.24	k1prob	rs11647946	4462836	0.00872646	ENSG00000262246	CORO7	YES	intron_variant	MODIFIER	Transcript	ENST00000575850.1	protein_coding	26161	NA	NA
128	1	16	4447786	4737486	1.24	k1prob	rs11647946	4462836	0.00872646	ENSG00000262246	CORO7	YES	intron_variant	MODIFIER	Transcript	ENST00000576051.1	protein_coding	26161	NA	NA
128	1	16	4447786	4737486	1.24	k1prob	rs11647946	4462836	0.00872646	ENSG00000262246	CORO7	YES	intron_variant,NMD_transcript_variant	MODIFIER	Transcript	ENST00000576437.1	nonsense_mediated_decay	26161	NA	NA
128	1	16	4447786	4737486	1.24	k1prob	rs11647946	4462836	0.00872646	ENSG00000262246	CORO7	YES	intron_variant,non_coding_transcript_variant	MODIFIER	Transcript	ENST00000576457.1	processed_transcript	26161	NA	NA
128	1	16	4447786	4737486	1.24	k1prob	rs11647946	4462836	0.00872646	ENSG00000262246	CORO7	YES	intron_variant,non_coding_transcript_variant	MODIFIER	Transcript	ENST00000577144.1	processed_transcript	26161	NA	NA
128	1	16	4447786	4737486	1.24	k1prob	rs2304634	4500544	0.00847365	ENSG00000103423	DNAJA3	YES	intron_variant	MODIFIER	Transcript	ENST00000262375.6	protein_coding	11808	NA	NA
128	1	16	4447786	4737486	1.24	k1prob	rs2304634	4500544	0.00847365	ENSG00000103423	DNAJA3	YES	intron_variant	MODIFIER	Transcript	ENST00000355296.4	protein_coding	11808	NA	NA
128	1	16	4447786	4737486	1.24	k1prob	rs2304634	4500544	0.00847365	ENSG00000103423	DNAJA3	YES	intron_variant	MODIFIER	Transcript	ENST00000431375.2	protein_coding	11808	NA	NA
128	1	16	4447786	4737486	1.24	k1prob	rs2304634	4500544	0.00847365	ENSG00000103423	DNAJA3	YES	upstream_gene_variant	MODIFIER	Transcript	ENST00000574393.1	processed_transcript	11808	NA	NA
128	1	16	4447786	4737486	1.24	k1prob	rs2304634	4500544	0.00847365	ENSG00000103423	DNAJA3	YES	intron_variant,non_coding_transcript_variant	MODIFIER	Transcript	ENST00000576180.1	retained_intron	11808	NA	NA
128	1	16	4447786	4737486	1.24	k1prob	rs2304634	4500544	0.00847365	ENSG00000103423	DNAJA3	YES	intron_variant,NMD_transcript_variant	MODIFIER	Transcript	ENST00000576911.1	nonsense_mediated_decay	11808	NA	NA
128	1	16	4447786	4737486	1.24	k1prob	rs2304634	4500544	0.00847365	ENSG00000103423	DNAJA3	YES	downstream_gene_variant	MODIFIER	Transcript	ENST00000577083.1	retained_intron	11808	NA	NA
128	1	16	4447786	4737486	1.24	k1prob	rs7204827	4467533	0.00817065	ENSG00000262246	CORO7	YES	upstream_gene_variant	MODIFIER	Transcript	ENST00000251166.4	protein_coding	26161	NA	NA
128	1	16	4447786	4737486	1.24	k1prob	rs7204827	4467533	0.00817065	ENSG00000262246	CORO7	YES	upstream_gene_variant	MODIFIER	Transcript	ENST00000423908.2	protein_coding	26161	NA	NA
128	1	16	4447786	4737486	1.24	k1prob	rs7204827	4467533	0.00817065	ENSG00000262246	CORO7	YES	upstream_gene_variant	MODIFIER	Transcript	ENST00000537233.2	protein_coding	26161	NA	NA
128	1	16	4447786	4737486	1.24	k1prob	rs7204827	4467533	0.00817065	ENSG00000262246	CORO7	YES	upstream_gene_variant	MODIFIER	Transcript	ENST00000539968.1	protein_coding	26161	NA	NA
128	1	16	4447786	4737486	1.24	k1prob	rs7204827	4467533	0.00817065	ENSG00000262246	CORO7	YES	upstream_gene_variant	MODIFIER	Transcript	ENST00000570645.1	protein_coding	26161	NA	NA
128	1	16	4447786	4737486	1.24	k1prob	rs7204827	4467533	0.00817065	ENSG00000262246	CORO7	YES	upstream_gene_variant	MODIFIER	Transcript	ENST00000570928.1	nonsense_mediated_decay	26161	NA	NA
128	1	16	4447786	4737486	1.24	k1prob	rs7204827	4467533	0.00817065	ENSG00000262246	CORO7	YES	upstream_gene_variant	MODIFIER	Transcript	ENST00000571052.1	protein_coding	26161	NA	NA
128	1	16	4447786	4737486	1.24	k1prob	rs7204827	4467533	0.00817065	ENSG00000262246	CORO7	YES	upstream_gene_variant	MODIFIER	Transcript	ENST00000571059.1	protein_coding	26161	NA	NA
128	1	16	4447786	4737486	1.24	k1prob	rs7204827	4467533	0.00817065	ENSG00000262246	CORO7	YES	upstream_gene_variant	MODIFIER	Transcript	ENST00000571227.1	nonsense_mediated_decay	26161	NA	NA
128	1	16	4447786	4737486	1.24	k1prob	rs7204827	4467533	0.00817065	ENSG00000262246	CORO7	YES	upstream_gene_variant	MODIFIER	Transcript	ENST00000571756.1	nonsense_mediated_decay	26161	NA	NA
128	1	16	4447786	4737486	1.24	k1prob	rs7204827	4467533	0.00817065	ENSG00000262246	CORO7	YES	upstream_gene_variant	MODIFIER	Transcript	ENST00000572026.1	processed_transcript	26161	NA	NA
128	1	16	4447786	4737486	1.24	k1prob	rs7204827	4467533	0.00817065	ENSG00000262246	CORO7	YES	upstream_gene_variant	MODIFIER	Transcript	ENST00000572044.1	protein_coding	26161	NA	NA
128	1	16	4447786	4737486	1.24	k1prob	rs7204827	4467533	0.00817065	ENSG00000262246	CORO7	YES	intron_variant,non_coding_transcript_variant	MODIFIER	Transcript	ENST00000572140.1	processed_transcript	26161	NA	NA
128	1	16	4447786	4737486	1.24	k1prob	rs7204827	4467533	0.00817065	ENSG00000262246	CORO7	YES	upstream_gene_variant	MODIFIER	Transcript	ENST00000572153.1	nonsense_mediated_decay	26161	NA	NA
128	1	16	4447786	4737486	1.24	k1prob	rs7204827	4467533	0.00817065	ENSG00000262246	CORO7	YES	upstream_gene_variant	MODIFIER	Transcript	ENST00000572518.1	processed_transcript	26161	NA	NA
128	1	16	4447786	4737486	1.24	k1prob	rs7204827	4467533	0.00817065	ENSG00000262246	CORO7	YES	upstream_gene_variant	MODIFIER	Transcript	ENST00000572549.1	protein_coding	26161	NA	NA
128	1	16	4447786	4737486	1.24	k1prob	rs7204827	4467533	0.00817065	ENSG00000262246	CORO7	YES	upstream_gene_variant	MODIFIER	Transcript	ENST00000572898.1	protein_coding	26161	NA	NA
128	1	16	4447786	4737486	1.24	k1prob	rs7204827	4467533	0.00817065	ENSG00000262246	CORO7	YES	intron_variant	MODIFIER	Transcript	ENST00000573165.1	protein_coding	26161	NA	NA
128	1	16	4447786	4737486	1.24	k1prob	rs7204827	4467533	0.00817065	ENSG00000262246	CORO7	YES	upstream_gene_variant	MODIFIER	Transcript	ENST00000574025.1	protein_coding	26161	NA	NA
128	1	16	4447786	4737486	1.24	k1prob	rs7204827	4467533	0.00817065	ENSG00000262246	CORO7	YES	upstream_gene_variant	MODIFIER	Transcript	ENST00000574311.1	nonsense_mediated_decay	26161	NA	NA
128	1	16	4447786	4737486	1.24	k1prob	rs7204827	4467533	0.00817065	ENSG00000262246	CORO7	YES	upstream_gene_variant	MODIFIER	Transcript	ENST00000575038.1	protein_coding	26161	NA	NA
128	1	16	4447786	4737486	1.24	k1prob	rs7204827	4467533	0.00817065	ENSG00000262246	CORO7	YES	upstream_gene_variant	MODIFIER	Transcript	ENST00000575850.1	protein_coding	26161	NA	NA
128	1	16	4447786	4737486	1.24	k1prob	rs7204827	4467533	0.00817065	ENSG00000262246	CORO7	YES	upstream_gene_variant	MODIFIER	Transcript	ENST00000576051.1	protein_coding	26161	NA	NA
128	1	16	4447786	4737486	1.24	k1prob	rs7204827	4467533	0.00817065	ENSG00000262246	CORO7	YES	upstream_gene_variant	MODIFIER	Transcript	ENST00000576437.1	nonsense_mediated_decay	26161	NA	NA
128	1	16	4447786	4737486	1.24	k1prob	rs7204827	4467533	0.00817065	ENSG00000262246	CORO7	YES	upstream_gene_variant	MODIFIER	Transcript	ENST00000576457.1	processed_transcript	26161	NA	NA
128	1	16	4447786	4737486	1.24	k1prob	rs7204827	4467533	0.00817065	ENSG00000262246	CORO7	YES	upstream_gene_variant	MODIFIER	Transcript	ENST00000577144.1	processed_transcript	26161	NA	NA
128	1	16	4447786	4737486	1.24	k1prob	rs3761680	4524060	0.00792077	ENSG00000103415	HMOX2	YES	upstream_gene_variant	MODIFIER	Transcript	ENST00000219700.6	protein_coding	5014	NA	NA
128	1	16	4447786	4737486	1.24	k1prob	rs3761680	4524060	0.00792077	ENSG00000103415	HMOX2	YES	upstream_gene_variant	MODIFIER	Transcript	ENST00000406590.2	protein_coding	5014	NA	NA
128	1	16	4447786	4737486	1.24	k1prob	rs3761680	4524060	0.00792077	ENSG00000103415	HMOX2	YES	upstream_gene_variant	MODIFIER	Transcript	ENST00000458134.3	protein_coding	5014	NA	NA
128	1	16	4447786	4737486	1.24	k1prob	rs3761680	4524060	0.00792077	ENSG00000103415	HMOX2	YES	upstream_gene_variant	MODIFIER	Transcript	ENST00000570445.1	protein_coding	5014	NA	NA
128	1	16	4447786	4737486	1.24	k1prob	rs3761680	4524060	0.00792077	ENSG00000103415	HMOX2	YES	upstream_gene_variant	MODIFIER	Transcript	ENST00000570646.1	protein_coding	5014	NA	NA
128	1	16	4447786	4737486	1.24	k1prob	rs3761680	4524060	0.00792077	ENSG00000103415	HMOX2	YES	upstream_gene_variant	MODIFIER	Transcript	ENST00000572812.1	protein_coding	5014	NA	NA
128	1	16	4447786	4737486	1.24	k1prob	rs3761680	4524060	0.00792077	ENSG00000103415	HMOX2	YES	upstream_gene_variant	MODIFIER	Transcript	ENST00000574466.1	protein_coding	5014	NA	NA
128	1	16	4447786	4737486	1.24	k1prob	rs3761680	4524060	0.00792077	ENSG00000103415	HMOX2	YES	upstream_gene_variant	MODIFIER	Transcript	ENST00000574594.1	processed_transcript	5014	NA	NA
128	1	16	4447786	4737486	1.24	k1prob	rs3761680	4524060	0.00792077	ENSG00000103415	HMOX2	YES	upstream_gene_variant	MODIFIER	Transcript	ENST00000575051.1	protein_coding	5014	NA	NA
128	1	16	4447786	4737486	1.24	k1prob	rs3761680	4524060	0.00792077	ENSG00000103415	HMOX2	YES	upstream_gene_variant	MODIFIER	Transcript	ENST00000575120.1	protein_coding	5014	NA	NA
128	1	16	4447786	4737486	1.24	k1prob	rs3761680	4524060	0.00792077	ENSG00000103415	HMOX2	YES	upstream_gene_variant	MODIFIER	Transcript	ENST00000576827.1	protein_coding	5014	NA	NA
128	1	16	4447786	4737486	1.24	k1prob	rs3761680	4524060	0.00792077	ENSG00000153406	NMRAL1	YES	intron_variant	MODIFIER	Transcript	ENST00000283429.6	protein_coding	24987	NA	NA
128	1	16	4447786	4737486	1.24	k1prob	rs3761680	4524060	0.00792077	ENSG00000153406	NMRAL1	YES	intron_variant	MODIFIER	Transcript	ENST00000404295.3	protein_coding	24987	NA	NA
128	1	16	4447786	4737486	1.24	k1prob	rs3761680	4524060	0.00792077	ENSG00000153406	NMRAL1	YES	intron_variant,NMD_transcript_variant	MODIFIER	Transcript	ENST00000571291.1	nonsense_mediated_decay	24987	NA	NA
128	1	16	4447786	4737486	1.24	k1prob	rs3761680	4524060	0.00792077	ENSG00000153406	NMRAL1	YES	upstream_gene_variant	MODIFIER	Transcript	ENST00000572391.1	processed_transcript	24987	NA	NA
128	1	16	4447786	4737486	1.24	k1prob	rs3761680	4524060	0.00792077	ENSG00000153406	NMRAL1	YES	downstream_gene_variant	MODIFIER	Transcript	ENST00000572559.1	processed_transcript	24987	NA	NA
128	1	16	4447786	4737486	1.24	k1prob	rs3761680	4524060	0.00792077	ENSG00000153406	NMRAL1	YES	intron_variant,NMD_transcript_variant	MODIFIER	Transcript	ENST00000573520.1	nonsense_mediated_decay	24987	NA	NA
128	1	16	4447786	4737486	1.24	k1prob	rs3761680	4524060	0.00792077	ENSG00000153406	NMRAL1	YES	intron_variant	MODIFIER	Transcript	ENST00000573571.1	protein_coding	24987	NA	NA
128	1	16	4447786	4737486	1.24	k1prob	rs3761680	4524060	0.00792077	ENSG00000153406	NMRAL1	YES	intron_variant	MODIFIER	Transcript	ENST00000574425.1	protein_coding	24987	NA	NA
128	1	16	4447786	4737486	1.24	k1prob	rs3761680	4524060	0.00792077	ENSG00000153406	NMRAL1	YES	intron_variant	MODIFIER	Transcript	ENST00000574733.1	protein_coding	24987	NA	NA
128	1	16	4447786	4737486	1.24	k1prob	rs3761680	4524060	0.00792077	ENSG00000153406	NMRAL1	YES	intron_variant,non_coding_transcript_variant	MODIFIER	Transcript	ENST00000575002.1	processed_transcript	24987	NA	NA
128	1	16	4447786	4737486	1.24	k1prob	rs3761680	4524060	0.00792077	ENSG00000153406	NMRAL1	YES	intron_variant,non_coding_transcript_variant	MODIFIER	Transcript	ENST00000575557.1	processed_transcript	24987	NA	NA
128	1	16	4447786	4737486	1.24	k1prob	rs3761680	4524060	0.00792077	ENSG00000153406	NMRAL1	YES	intron_variant,non_coding_transcript_variant	MODIFIER	Transcript	ENST00000575995.1	processed_transcript	24987	NA	NA
128	1	16	4447786	4737486	1.24	k1prob	rs3761680	4524060	0.00792077	ENSG00000153406	NMRAL1	YES	upstream_gene_variant	MODIFIER	Transcript	ENST00000576176.1	protein_coding	24987	NA	NA
128	1	16	4447786	4737486	1.24	k1prob	rs3761680	4524060	0.00792077	ENSG00000153406	NMRAL1	YES	intron_variant,non_coding_transcript_variant	MODIFIER	Transcript	ENST00000576935.1	processed_transcript	24987	NA	NA
128	1	16	4447786	4737486	1.24	k1prob	rs62039173	4463846	0.00756696	ENSG00000262246	CORO7	YES	intron_variant	MODIFIER	Transcript	ENST00000251166.4	protein_coding	26161	NA	NA
128	1	16	4447786	4737486	1.24	k1prob	rs62039173	4463846	0.00756696	ENSG00000262246	CORO7	YES	intron_variant	MODIFIER	Transcript	ENST00000423908.2	protein_coding	26161	NA	NA
128	1	16	4447786	4737486	1.24	k1prob	rs62039173	4463846	0.00756696	ENSG00000262246	CORO7	YES	intron_variant	MODIFIER	Transcript	ENST00000537233.2	protein_coding	26161	NA	NA
128	1	16	4447786	4737486	1.24	k1prob	rs62039173	4463846	0.00756696	ENSG00000262246	CORO7	YES	intron_variant	MODIFIER	Transcript	ENST00000539968.1	protein_coding	26161	NA	NA
128	1	16	4447786	4737486	1.24	k1prob	rs62039173	4463846	0.00756696	ENSG00000262246	CORO7	YES	intron_variant	MODIFIER	Transcript	ENST00000570645.1	protein_coding	26161	NA	NA
128	1	16	4447786	4737486	1.24	k1prob	rs62039173	4463846	0.00756696	ENSG00000262246	CORO7	YES	intron_variant,NMD_transcript_variant	MODIFIER	Transcript	ENST00000570928.1	nonsense_mediated_decay	26161	NA	NA
128	1	16	4447786	4737486	1.24	k1prob	rs62039173	4463846	0.00756696	ENSG00000262246	CORO7	YES	intron_variant	MODIFIER	Transcript	ENST00000571052.1	protein_coding	26161	NA	NA
128	1	16	4447786	4737486	1.24	k1prob	rs62039173	4463846	0.00756696	ENSG00000262246	CORO7	YES	intron_variant	MODIFIER	Transcript	ENST00000571059.1	protein_coding	26161	NA	NA
128	1	16	4447786	4737486	1.24	k1prob	rs62039173	4463846	0.00756696	ENSG00000262246	CORO7	YES	intron_variant,NMD_transcript_variant	MODIFIER	Transcript	ENST00000571227.1	nonsense_mediated_decay	26161	NA	NA
128	1	16	4447786	4737486	1.24	k1prob	rs62039173	4463846	0.00756696	ENSG00000262246	CORO7	YES	intron_variant,NMD_transcript_variant	MODIFIER	Transcript	ENST00000571756.1	nonsense_mediated_decay	26161	NA	NA
128	1	16	4447786	4737486	1.24	k1prob	rs62039173	4463846	0.00756696	ENSG00000262246	CORO7	YES	intron_variant,non_coding_transcript_variant	MODIFIER	Transcript	ENST00000572026.1	processed_transcript	26161	NA	NA
128	1	16	4447786	4737486	1.24	k1prob	rs62039173	4463846	0.00756696	ENSG00000262246	CORO7	YES	intron_variant	MODIFIER	Transcript	ENST00000572044.1	protein_coding	26161	NA	NA
128	1	16	4447786	4737486	1.24	k1prob	rs62039173	4463846	0.00756696	ENSG00000262246	CORO7	YES	downstream_gene_variant	MODIFIER	Transcript	ENST00000572140.1	processed_transcript	26161	NA	NA
128	1	16	4447786	4737486	1.24	k1prob	rs62039173	4463846	0.00756696	ENSG00000262246	CORO7	YES	intron_variant,NMD_transcript_variant	MODIFIER	Transcript	ENST00000572153.1	nonsense_mediated_decay	26161	NA	NA
128	1	16	4447786	4737486	1.24	k1prob	rs62039173	4463846	0.00756696	ENSG00000262246	CORO7	YES	upstream_gene_variant	MODIFIER	Transcript	ENST00000572518.1	processed_transcript	26161	NA	NA
128	1	16	4447786	4737486	1.24	k1prob	rs62039173	4463846	0.00756696	ENSG00000262246	CORO7	YES	intron_variant	MODIFIER	Transcript	ENST00000572549.1	protein_coding	26161	NA	NA
128	1	16	4447786	4737486	1.24	k1prob	rs62039173	4463846	0.00756696	ENSG00000262246	CORO7	YES	intron_variant	MODIFIER	Transcript	ENST00000572898.1	protein_coding	26161	NA	NA
128	1	16	4447786	4737486	1.24	k1prob	rs62039173	4463846	0.00756696	ENSG00000262246	CORO7	YES	downstream_gene_variant	MODIFIER	Transcript	ENST00000573165.1	protein_coding	26161	NA	NA
128	1	16	4447786	4737486	1.24	k1prob	rs62039173	4463846	0.00756696	ENSG00000262246	CORO7	YES	intron_variant	MODIFIER	Transcript	ENST00000574025.1	protein_coding	26161	NA	NA
128	1	16	4447786	4737486	1.24	k1prob	rs62039173	4463846	0.00756696	ENSG00000262246	CORO7	YES	intron_variant,NMD_transcript_variant	MODIFIER	Transcript	ENST00000574311.1	nonsense_mediated_decay	26161	NA	NA
128	1	16	4447786	4737486	1.24	k1prob	rs62039173	4463846	0.00756696	ENSG00000262246	CORO7	YES	intron_variant	MODIFIER	Transcript	ENST00000575038.1	protein_coding	26161	NA	NA
128	1	16	4447786	4737486	1.24	k1prob	rs62039173	4463846	0.00756696	ENSG00000262246	CORO7	YES	intron_variant	MODIFIER	Transcript	ENST00000575850.1	protein_coding	26161	NA	NA
128	1	16	4447786	4737486	1.24	k1prob	rs62039173	4463846	0.00756696	ENSG00000262246	CORO7	YES	upstream_gene_variant	MODIFIER	Transcript	ENST00000576051.1	protein_coding	26161	NA	NA
128	1	16	4447786	4737486	1.24	k1prob	rs62039173	4463846	0.00756696	ENSG00000262246	CORO7	YES	intron_variant,NMD_transcript_variant	MODIFIER	Transcript	ENST00000576437.1	nonsense_mediated_decay	26161	NA	NA
128	1	16	4447786	4737486	1.24	k1prob	rs62039173	4463846	0.00756696	ENSG00000262246	CORO7	YES	intron_variant,non_coding_transcript_variant	MODIFIER	Transcript	ENST00000576457.1	processed_transcript	26161	NA	NA
128	1	16	4447786	4737486	1.24	k1prob	rs62039173	4463846	0.00756696	ENSG00000262246	CORO7	YES	intron_variant,non_coding_transcript_variant	MODIFIER	Transcript	ENST00000577144.1	processed_transcript	26161	NA	NA
128	1	16	4447786	4737486	1.24	k1prob	rs2160567	4535557	0.00745068	ENSG00000103415	HMOX2	YES	intron_variant	MODIFIER	Transcript	ENST00000219700.6	protein_coding	5014	NA	NA
128	1	16	4447786	4737486	1.24	k1prob	rs2160567	4535557	0.00745068	ENSG00000103415	HMOX2	YES	intron_variant	MODIFIER	Transcript	ENST00000406590.2	protein_coding	5014	NA	NA
128	1	16	4447786	4737486	1.24	k1prob	rs2160567	4535557	0.00745068	ENSG00000103415	HMOX2	YES	intron_variant	MODIFIER	Transcript	ENST00000458134.3	protein_coding	5014	NA	NA
128	1	16	4447786	4737486	1.24	k1prob	rs2160567	4535557	0.00745068	ENSG00000103415	HMOX2	YES	intron_variant	MODIFIER	Transcript	ENST00000570445.1	protein_coding	5014	NA	NA
128	1	16	4447786	4737486	1.24	k1prob	rs2160567	4535557	0.00745068	ENSG00000103415	HMOX2	YES	intron_variant	MODIFIER	Transcript	ENST00000570646.1	protein_coding	5014	NA	NA
128	1	16	4447786	4737486	1.24	k1prob	rs2160567	4535557	0.00745068	ENSG00000103415	HMOX2	YES	intron_variant	MODIFIER	Transcript	ENST00000572812.1	protein_coding	5014	NA	NA
128	1	16	4447786	4737486	1.24	k1prob	rs2160567	4535557	0.00745068	ENSG00000103415	HMOX2	YES	intron_variant	MODIFIER	Transcript	ENST00000574466.1	protein_coding	5014	NA	NA
128	1	16	4447786	4737486	1.24	k1prob	rs2160567	4535557	0.00745068	ENSG00000103415	HMOX2	YES	intron_variant,non_coding_transcript_variant	MODIFIER	Transcript	ENST00000574594.1	processed_transcript	5014	NA	NA
128	1	16	4447786	4737486	1.24	k1prob	rs2160567	4535557	0.00745068	ENSG00000103415	HMOX2	YES	intron_variant	MODIFIER	Transcript	ENST00000575051.1	protein_coding	5014	NA	NA
128	1	16	4447786	4737486	1.24	k1prob	rs2160567	4535557	0.00745068	ENSG00000103415	HMOX2	YES	intron_variant	MODIFIER	Transcript	ENST00000575120.1	protein_coding	5014	NA	NA
128	1	16	4447786	4737486	1.24	k1prob	rs2160567	4535557	0.00745068	ENSG00000103415	HMOX2	YES	intron_variant	MODIFIER	Transcript	ENST00000576827.1	protein_coding	5014	NA	NA
128	1	16	4447786	4737486	1.24	k1prob	rs2160567	4535557	0.00745068	ENSG00000153406	NMRAL1	YES	intron_variant,non_coding_transcript_variant	MODIFIER	Transcript	ENST00000572559.1	processed_transcript	24987	NA	NA
128	1	16	4447786	4737486	1.24	k1prob	rs4786509	4568769	0.0073277	ENSG00000089486	CDIP1	YES	upstream_gene_variant	MODIFIER	Transcript	ENST00000399599.3	protein_coding	13234	NA	NA
128	1	16	4447786	4737486	1.24	k1prob	rs4786509	4568769	0.0073277	ENSG00000089486	CDIP1	YES	intron_variant	MODIFIER	Transcript	ENST00000562334.1	protein_coding	13234	NA	NA
128	1	16	4447786	4737486	1.24	k1prob	rs4786509	4568769	0.0073277	ENSG00000089486	CDIP1	YES	intron_variant	MODIFIER	Transcript	ENST00000562579.1	protein_coding	13234	NA	NA
128	1	16	4447786	4737486	1.24	k1prob	rs4786509	4568769	0.0073277	ENSG00000089486	CDIP1	YES	upstream_gene_variant	MODIFIER	Transcript	ENST00000563186.1	protein_coding	13234	NA	NA
128	1	16	4447786	4737486	1.24	k1prob	rs4786509	4568769	0.0073277	ENSG00000089486	CDIP1	YES	intron_variant	MODIFIER	Transcript	ENST00000563332.2	protein_coding	13234	NA	NA
128	1	16	4447786	4737486	1.24	k1prob	rs4786509	4568769	0.0073277	ENSG00000089486	CDIP1	YES	intron_variant	MODIFIER	Transcript	ENST00000563507.1	protein_coding	13234	NA	NA
128	1	16	4447786	4737486	1.24	k1prob	rs4786509	4568769	0.0073277	ENSG00000089486	CDIP1	YES	intron_variant	MODIFIER	Transcript	ENST00000564828.1	protein_coding	13234	NA	NA
128	1	16	4447786	4737486	1.24	k1prob	rs4786509	4568769	0.0073277	ENSG00000089486	CDIP1	YES	intron_variant	MODIFIER	Transcript	ENST00000566234.2	protein_coding	13234	NA	NA
128	1	16	4447786	4737486	1.24	k1prob	rs4786509	4568769	0.0073277	ENSG00000089486	CDIP1	YES	intron_variant	MODIFIER	Transcript	ENST00000567695.1	protein_coding	13234	NA	NA
128	1	16	4447786	4737486	1.24	k1prob	rs4786509	4568769	0.0073277	ENSG00000089486	CDIP1	YES	intron_variant	MODIFIER	Transcript	ENST00000586728.1	protein_coding	13234	NA	NA
128	1	16	4447786	4737486	1.24	k1prob	rs4786509	4568769	0.0073277	ENSG00000089486	CDIP1	YES	intron_variant	MODIFIER	Transcript	ENST00000588381.1	protein_coding	13234	NA	NA
128	1	16	4447786	4737486	1.24	k1prob	rs4786509	4568769	0.0073277	ENSG00000089486	CDIP1	YES	upstream_gene_variant	MODIFIER	Transcript	ENST00000589159.1	nonsense_mediated_decay	13234	NA	NA
128	1	16	4447786	4737486	1.24	k1prob	rs4786509	4568769	0.0073277	ENSG00000089486	CDIP1	YES	upstream_gene_variant	MODIFIER	Transcript	ENST00000589890.1	protein_coding	13234	NA	NA
128	1	16	4447786	4737486	1.24	k1prob	rs17761816	4548832	0.0073277	ENSG00000103415	HMOX2	YES	intron_variant	MODIFIER	Transcript	ENST00000219700.6	protein_coding	5014	NA	NA
128	1	16	4447786	4737486	1.24	k1prob	rs17761816	4548832	0.0073277	ENSG00000103415	HMOX2	YES	intron_variant	MODIFIER	Transcript	ENST00000398595.3	protein_coding	5014	NA	NA
128	1	16	4447786	4737486	1.24	k1prob	rs17761816	4548832	0.0073277	ENSG00000103415	HMOX2	YES	intron_variant	MODIFIER	Transcript	ENST00000406590.2	protein_coding	5014	NA	NA
128	1	16	4447786	4737486	1.24	k1prob	rs17761816	4548832	0.0073277	ENSG00000103415	HMOX2	YES	intron_variant	MODIFIER	Transcript	ENST00000414777.1	protein_coding	5014	NA	NA
128	1	16	4447786	4737486	1.24	k1prob	rs17761816	4548832	0.0073277	ENSG00000103415	HMOX2	YES	intron_variant	MODIFIER	Transcript	ENST00000458134.3	protein_coding	5014	NA	NA
128	1	16	4447786	4737486	1.24	k1prob	rs17761816	4548832	0.0073277	ENSG00000103415	HMOX2	YES	intron_variant	MODIFIER	Transcript	ENST00000570445.1	protein_coding	5014	NA	NA
128	1	16	4447786	4737486	1.24	k1prob	rs17761816	4548832	0.0073277	ENSG00000103415	HMOX2	YES	intron_variant	MODIFIER	Transcript	ENST00000570646.1	protein_coding	5014	NA	NA
128	1	16	4447786	4737486	1.24	k1prob	rs17761816	4548832	0.0073277	ENSG00000103415	HMOX2	YES	intron_variant	MODIFIER	Transcript	ENST00000572812.1	protein_coding	5014	NA	NA
128	1	16	4447786	4737486	1.24	k1prob	rs17761816	4548832	0.0073277	ENSG00000103415	HMOX2	YES	intron_variant	MODIFIER	Transcript	ENST00000574466.1	protein_coding	5014	NA	NA
128	1	16	4447786	4737486	1.24	k1prob	rs17761816	4548832	0.0073277	ENSG00000103415	HMOX2	YES	downstream_gene_variant	MODIFIER	Transcript	ENST00000574594.1	processed_transcript	5014	NA	NA
128	1	16	4447786	4737486	1.24	k1prob	rs17761816	4548832	0.0073277	ENSG00000103415	HMOX2	YES	intron_variant	MODIFIER	Transcript	ENST00000575051.1	protein_coding	5014	NA	NA
128	1	16	4447786	4737486	1.24	k1prob	rs17761816	4548832	0.0073277	ENSG00000103415	HMOX2	YES	intron_variant	MODIFIER	Transcript	ENST00000575120.1	protein_coding	5014	NA	NA
128	1	16	4447786	4737486	1.24	k1prob	rs17761816	4548832	0.0073277	ENSG00000103415	HMOX2	YES	intron_variant	MODIFIER	Transcript	ENST00000575129.1	protein_coding	5014	NA	NA
128	1	16	4447786	4737486	1.24	k1prob	rs17761816	4548832	0.0073277	ENSG00000103415	HMOX2	YES	intron_variant	MODIFIER	Transcript	ENST00000576827.1	protein_coding	5014	NA	NA
128	1	16	4447786	4737486	1.24	k1prob	rs17761816	4548832	0.0073277	ENSG00000153406	NMRAL1	YES	upstream_gene_variant	MODIFIER	Transcript	ENST00000572559.1	processed_transcript	24987	NA	NA
128	1	16	4447786	4737486	1.24	k1prob	rs6500604	4501655	0.00655515	ENSG00000103423	DNAJA3	YES	intron_variant	MODIFIER	Transcript	ENST00000262375.6	protein_coding	11808	NA	NA
128	1	16	4447786	4737486	1.24	k1prob	rs6500604	4501655	0.00655515	ENSG00000103423	DNAJA3	YES	intron_variant	MODIFIER	Transcript	ENST00000355296.4	protein_coding	11808	NA	NA
128	1	16	4447786	4737486	1.24	k1prob	rs6500604	4501655	0.00655515	ENSG00000103423	DNAJA3	YES	intron_variant	MODIFIER	Transcript	ENST00000431375.2	protein_coding	11808	NA	NA
128	1	16	4447786	4737486	1.24	k1prob	rs6500604	4501655	0.00655515	ENSG00000103423	DNAJA3	YES	upstream_gene_variant	MODIFIER	Transcript	ENST00000574393.1	processed_transcript	11808	NA	NA
128	1	16	4447786	4737486	1.24	k1prob	rs6500604	4501655	0.00655515	ENSG00000103423	DNAJA3	YES	intron_variant,non_coding_transcript_variant	MODIFIER	Transcript	ENST00000576180.1	retained_intron	11808	NA	NA
128	1	16	4447786	4737486	1.24	k1prob	rs6500604	4501655	0.00655515	ENSG00000103423	DNAJA3	YES	intron_variant,NMD_transcript_variant	MODIFIER	Transcript	ENST00000576911.1	nonsense_mediated_decay	11808	NA	NA
128	1	16	4447786	4737486	1.24	k1prob	rs6500604	4501655	0.00655515	ENSG00000103423	DNAJA3	YES	downstream_gene_variant	MODIFIER	Transcript	ENST00000577083.1	retained_intron	11808	NA	NA
128	1	16	4447786	4737486	1.24	k1prob	rs13339488	4469400	0.0063634	ENSG00000262246	CORO7	YES	upstream_gene_variant	MODIFIER	Transcript	ENST00000251166.4	protein_coding	26161	NA	NA
128	1	16	4447786	4737486	1.24	k1prob	rs13339488	4469400	0.0063634	ENSG00000262246	CORO7	YES	upstream_gene_variant	MODIFIER	Transcript	ENST00000423908.2	protein_coding	26161	NA	NA
128	1	16	4447786	4737486	1.24	k1prob	rs13339488	4469400	0.0063634	ENSG00000262246	CORO7	YES	upstream_gene_variant	MODIFIER	Transcript	ENST00000537233.2	protein_coding	26161	NA	NA
128	1	16	4447786	4737486	1.24	k1prob	rs13339488	4469400	0.0063634	ENSG00000262246	CORO7	YES	upstream_gene_variant	MODIFIER	Transcript	ENST00000539968.1	protein_coding	26161	NA	NA
128	1	16	4447786	4737486	1.24	k1prob	rs13339488	4469400	0.0063634	ENSG00000262246	CORO7	YES	upstream_gene_variant	MODIFIER	Transcript	ENST00000570645.1	protein_coding	26161	NA	NA
128	1	16	4447786	4737486	1.24	k1prob	rs13339488	4469400	0.0063634	ENSG00000262246	CORO7	YES	upstream_gene_variant	MODIFIER	Transcript	ENST00000570928.1	nonsense_mediated_decay	26161	NA	NA
128	1	16	4447786	4737486	1.24	k1prob	rs13339488	4469400	0.0063634	ENSG00000262246	CORO7	YES	upstream_gene_variant	MODIFIER	Transcript	ENST00000571052.1	protein_coding	26161	NA	NA
128	1	16	4447786	4737486	1.24	k1prob	rs13339488	4469400	0.0063634	ENSG00000262246	CORO7	YES	upstream_gene_variant	MODIFIER	Transcript	ENST00000571059.1	protein_coding	26161	NA	NA
128	1	16	4447786	4737486	1.24	k1prob	rs13339488	4469400	0.0063634	ENSG00000262246	CORO7	YES	upstream_gene_variant	MODIFIER	Transcript	ENST00000571227.1	nonsense_mediated_decay	26161	NA	NA
128	1	16	4447786	4737486	1.24	k1prob	rs13339488	4469400	0.0063634	ENSG00000262246	CORO7	YES	upstream_gene_variant	MODIFIER	Transcript	ENST00000571756.1	nonsense_mediated_decay	26161	NA	NA
128	1	16	4447786	4737486	1.24	k1prob	rs13339488	4469400	0.0063634	ENSG00000262246	CORO7	YES	upstream_gene_variant	MODIFIER	Transcript	ENST00000572026.1	processed_transcript	26161	NA	NA
128	1	16	4447786	4737486	1.24	k1prob	rs13339488	4469400	0.0063634	ENSG00000262246	CORO7	YES	upstream_gene_variant	MODIFIER	Transcript	ENST00000572044.1	protein_coding	26161	NA	NA
128	1	16	4447786	4737486	1.24	k1prob	rs13339488	4469400	0.0063634	ENSG00000262246	CORO7	YES	intron_variant,non_coding_transcript_variant	MODIFIER	Transcript	ENST00000572140.1	processed_transcript	26161	NA	NA
128	1	16	4447786	4737486	1.24	k1prob	rs13339488	4469400	0.0063634	ENSG00000262246	CORO7	YES	upstream_gene_variant	MODIFIER	Transcript	ENST00000572153.1	nonsense_mediated_decay	26161	NA	NA
128	1	16	4447786	4737486	1.24	k1prob	rs13339488	4469400	0.0063634	ENSG00000262246	CORO7	YES	upstream_gene_variant	MODIFIER	Transcript	ENST00000572549.1	protein_coding	26161	NA	NA
128	1	16	4447786	4737486	1.24	k1prob	rs13339488	4469400	0.0063634	ENSG00000262246	CORO7	YES	upstream_gene_variant	MODIFIER	Transcript	ENST00000572898.1	protein_coding	26161	NA	NA
128	1	16	4447786	4737486	1.24	k1prob	rs13339488	4469400	0.0063634	ENSG00000262246	CORO7	YES	intron_variant	MODIFIER	Transcript	ENST00000573165.1	protein_coding	26161	NA	NA
128	1	16	4447786	4737486	1.24	k1prob	rs13339488	4469400	0.0063634	ENSG00000262246	CORO7	YES	upstream_gene_variant	MODIFIER	Transcript	ENST00000574025.1	protein_coding	26161	NA	NA
128	1	16	4447786	4737486	1.24	k1prob	rs13339488	4469400	0.0063634	ENSG00000262246	CORO7	YES	upstream_gene_variant	MODIFIER	Transcript	ENST00000574311.1	nonsense_mediated_decay	26161	NA	NA
128	1	16	4447786	4737486	1.24	k1prob	rs13339488	4469400	0.0063634	ENSG00000262246	CORO7	YES	upstream_gene_variant	MODIFIER	Transcript	ENST00000575038.1	protein_coding	26161	NA	NA
128	1	16	4447786	4737486	1.24	k1prob	rs13339488	4469400	0.0063634	ENSG00000262246	CORO7	YES	upstream_gene_variant	MODIFIER	Transcript	ENST00000575850.1	protein_coding	26161	NA	NA
