## Supplementary Table 2 for "Statistical fine-mapping of schizophrenia common risk loci using FINEMAP and SuSiE" (part 6 of 16)

### Sheet: Supplementary Table 2a (continued)
locus	CS	chromosome	start	stop	k	kbest	rsid	BP	PIP	gene_ensembl	gene_symbol	HGNC_approved	consequence	impact	feature_type	feature	biotype	gene_hgnc	sift	polyphen
128	1	16	4447786	4737486	1.24	k1prob	rs13339488	4469400	0.0063634	ENSG00000262246	CORO7	YES	upstream_gene_variant	MODIFIER	Transcript	ENST00000576437.1	nonsense_mediated_decay	26161	NA	NA
128	1	16	4447786	4737486	1.24	k1prob	rs13339488	4469400	0.0063634	ENSG00000262246	CORO7	YES	upstream_gene_variant	MODIFIER	Transcript	ENST00000576457.1	processed_transcript	26161	NA	NA
128	1	16	4447786	4737486	1.24	k1prob	rs13339488	4469400	0.0063634	ENSG00000262246	CORO7	YES	upstream_gene_variant	MODIFIER	Transcript	ENST00000577144.1	processed_transcript	26161	NA	NA
128	1	16	4447786	4737486	1.24	k1prob	rs66717543	4489030	0.0063634	ENSG00000103423	DNAJA3	YES	intron_variant	MODIFIER	Transcript	ENST00000262375.6	protein_coding	11808	NA	NA
128	1	16	4447786	4737486	1.24	k1prob	rs66717543	4489030	0.0063634	ENSG00000103423	DNAJA3	YES	intron_variant	MODIFIER	Transcript	ENST00000355296.4	protein_coding	11808	NA	NA
128	1	16	4447786	4737486	1.24	k1prob	rs66717543	4489030	0.0063634	ENSG00000103423	DNAJA3	YES	intron_variant	MODIFIER	Transcript	ENST00000431375.2	protein_coding	11808	NA	NA
128	1	16	4447786	4737486	1.24	k1prob	rs66717543	4489030	0.0063634	ENSG00000103423	DNAJA3	YES	intron_variant,NMD_transcript_variant	MODIFIER	Transcript	ENST00000570857.1	nonsense_mediated_decay	11808	NA	NA
128	1	16	4447786	4737486	1.24	k1prob	rs66717543	4489030	0.0063634	ENSG00000103423	DNAJA3	YES	intron_variant,non_coding_transcript_variant	MODIFIER	Transcript	ENST00000572009.1	retained_intron	11808	NA	NA
128	1	16	4447786	4737486	1.24	k1prob	rs66717543	4489030	0.0063634	ENSG00000103423	DNAJA3	YES	intron_variant,non_coding_transcript_variant	MODIFIER	Transcript	ENST00000572139.1	processed_transcript	11808	NA	NA
128	1	16	4447786	4737486	1.24	k1prob	rs66717543	4489030	0.0063634	ENSG00000103423	DNAJA3	YES	downstream_gene_variant	MODIFIER	Transcript	ENST00000573120.1	retained_intron	11808	NA	NA
128	1	16	4447786	4737486	1.24	k1prob	rs66717543	4489030	0.0063634	ENSG00000103423	DNAJA3	YES	intron_variant	MODIFIER	Transcript	ENST00000574895.1	protein_coding	11808	NA	NA
128	1	16	4447786	4737486	1.24	k1prob	rs66717543	4489030	0.0063634	ENSG00000103423	DNAJA3	YES	intron_variant,NMD_transcript_variant	MODIFIER	Transcript	ENST00000575106.1	nonsense_mediated_decay	11808	NA	NA
128	1	16	4447786	4737486	1.24	k1prob	rs66717543	4489030	0.0063634	ENSG00000103423	DNAJA3	YES	intron_variant,NMD_transcript_variant	MODIFIER	Transcript	ENST00000576911.1	nonsense_mediated_decay	11808	NA	NA
128	1	16	4447786	4737486	1.24	k1prob	rs66717543	4489030	0.0063634	ENSG00000103423	DNAJA3	YES	upstream_gene_variant	MODIFIER	Transcript	ENST00000577083.1	retained_intron	11808	NA	NA
128	1	16	4447786	4737486	1.24	k1prob	rs736685	4508606	0.00608211	ENSG00000103423	DNAJA3	YES	downstream_gene_variant	MODIFIER	Transcript	ENST00000262375.6	protein_coding	11808	NA	NA
128	1	16	4447786	4737486	1.24	k1prob	rs736685	4508606	0.00608211	ENSG00000103423	DNAJA3	YES	downstream_gene_variant	MODIFIER	Transcript	ENST00000355296.4	protein_coding	11808	NA	NA
128	1	16	4447786	4737486	1.24	k1prob	rs736685	4508606	0.00608211	ENSG00000103423	DNAJA3	YES	downstream_gene_variant	MODIFIER	Transcript	ENST00000431375.2	protein_coding	11808	NA	NA
128	1	16	4447786	4737486	1.24	k1prob	rs736685	4508606	0.00608211	ENSG00000103423	DNAJA3	YES	downstream_gene_variant	MODIFIER	Transcript	ENST00000574393.1	processed_transcript	11808	NA	NA
128	1	16	4447786	4737486	1.24	k1prob	rs736685	4508606	0.00608211	ENSG00000103423	DNAJA3	YES	downstream_gene_variant	MODIFIER	Transcript	ENST00000576180.1	retained_intron	11808	NA	NA
128	1	16	4447786	4737486	1.24	k1prob	rs736685	4508606	0.00608211	ENSG00000103423	DNAJA3	YES	downstream_gene_variant	MODIFIER	Transcript	ENST00000576911.1	nonsense_mediated_decay	11808	NA	NA
128	1	16	4447786	4737486	1.24	k1prob	rs736685	4508606	0.00608211	ENSG00000153406	NMRAL1	YES	downstream_gene_variant	MODIFIER	Transcript	ENST00000283429.6	protein_coding	24987	NA	NA
128	1	16	4447786	4737486	1.24	k1prob	rs736685	4508606	0.00608211	ENSG00000153406	NMRAL1	YES	downstream_gene_variant	MODIFIER	Transcript	ENST00000404295.3	protein_coding	24987	NA	NA
128	1	16	4447786	4737486	1.24	k1prob	rs736685	4508606	0.00608211	ENSG00000153406	NMRAL1	YES	downstream_gene_variant	MODIFIER	Transcript	ENST00000571448.1	nonsense_mediated_decay	24987	NA	NA
128	1	16	4447786	4737486	1.24	k1prob	rs736685	4508606	0.00608211	ENSG00000153406	NMRAL1	YES	downstream_gene_variant	MODIFIER	Transcript	ENST00000572110.1	protein_coding	24987	NA	NA
128	1	16	4447786	4737486	1.24	k1prob	rs736685	4508606	0.00608211	ENSG00000153406	NMRAL1	YES	downstream_gene_variant	MODIFIER	Transcript	ENST00000572232.1	protein_coding	24987	NA	NA
128	1	16	4447786	4737486	1.24	k1prob	rs736685	4508606	0.00608211	ENSG00000153406	NMRAL1	YES	downstream_gene_variant	MODIFIER	Transcript	ENST00000573533.1	retained_intron	24987	NA	NA
128	1	16	4447786	4737486	1.24	k1prob	rs736685	4508606	0.00608211	ENSG00000153406	NMRAL1	YES	downstream_gene_variant	MODIFIER	Transcript	ENST00000574425.1	protein_coding	24987	NA	NA
128	1	16	4447786	4737486	1.24	k1prob	rs736685	4508606	0.00608211	ENSG00000153406	NMRAL1	YES	downstream_gene_variant	MODIFIER	Transcript	ENST00000574733.1	protein_coding	24987	NA	NA
128	1	16	4447786	4737486	1.24	k1prob	rs736685	4508606	0.00608211	ENSG00000153406	NMRAL1	YES	downstream_gene_variant	MODIFIER	Transcript	ENST00000576176.1	protein_coding	24987	NA	NA
128	1	16	4447786	4737486	1.24	k1prob	rs2058811	4575162	0.00608211	ENSG00000089486	CDIP1	YES	intron_variant	MODIFIER	Transcript	ENST00000562334.1	protein_coding	13234	NA	NA
128	1	16	4447786	4737486	1.24	k1prob	rs2058811	4575162	0.00608211	ENSG00000089486	CDIP1	YES	intron_variant	MODIFIER	Transcript	ENST00000562579.1	protein_coding	13234	NA	NA
128	1	16	4447786	4737486	1.24	k1prob	rs2058811	4575162	0.00608211	ENSG00000089486	CDIP1	YES	intron_variant	MODIFIER	Transcript	ENST00000563332.2	protein_coding	13234	NA	NA
128	1	16	4447786	4737486	1.24	k1prob	rs2058811	4575162	0.00608211	ENSG00000089486	CDIP1	YES	intron_variant	MODIFIER	Transcript	ENST00000563507.1	protein_coding	13234	NA	NA
128	1	16	4447786	4737486	1.24	k1prob	rs2058811	4575162	0.00608211	ENSG00000089486	CDIP1	YES	intron_variant	MODIFIER	Transcript	ENST00000564828.1	protein_coding	13234	NA	NA
128	1	16	4447786	4737486	1.24	k1prob	rs2058811	4575162	0.00608211	ENSG00000089486	CDIP1	YES	upstream_gene_variant	MODIFIER	Transcript	ENST00000566234.2	protein_coding	13234	NA	NA
128	1	16	4447786	4737486	1.24	k1prob	rs2058811	4575162	0.00608211	ENSG00000089486	CDIP1	YES	intron_variant	MODIFIER	Transcript	ENST00000567695.1	protein_coding	13234	NA	NA
128	1	16	4447786	4737486	1.24	k1prob	rs2058811	4575162	0.00608211	ENSG00000089486	CDIP1	YES	intron_variant	MODIFIER	Transcript	ENST00000586728.1	protein_coding	13234	NA	NA
128	1	16	4447786	4737486	1.24	k1prob	rs2058811	4575162	0.00608211	ENSG00000089486	CDIP1	YES	intron_variant,non_coding_transcript_variant	MODIFIER	Transcript	ENST00000586768.1	processed_transcript	13234	NA	NA
128	1	16	4447786	4737486	1.24	k1prob	rs2058811	4575162	0.00608211	ENSG00000089486	CDIP1	YES	intron_variant	MODIFIER	Transcript	ENST00000588381.1	protein_coding	13234	NA	NA
128	1	16	4447786	4737486	1.24	k1prob	rs4786510	4571247	0.00608211	ENSG00000089486	CDIP1	YES	intron_variant	MODIFIER	Transcript	ENST00000562334.1	protein_coding	13234	NA	NA
128	1	16	4447786	4737486	1.24	k1prob	rs4786510	4571247	0.00608211	ENSG00000089486	CDIP1	YES	intron_variant	MODIFIER	Transcript	ENST00000562579.1	protein_coding	13234	NA	NA
128	1	16	4447786	4737486	1.24	k1prob	rs4786510	4571247	0.00608211	ENSG00000089486	CDIP1	YES	intron_variant	MODIFIER	Transcript	ENST00000563332.2	protein_coding	13234	NA	NA
128	1	16	4447786	4737486	1.24	k1prob	rs4786510	4571247	0.00608211	ENSG00000089486	CDIP1	YES	intron_variant	MODIFIER	Transcript	ENST00000563507.1	protein_coding	13234	NA	NA
128	1	16	4447786	4737486	1.24	k1prob	rs4786510	4571247	0.00608211	ENSG00000089486	CDIP1	YES	intron_variant	MODIFIER	Transcript	ENST00000564828.1	protein_coding	13234	NA	NA
128	1	16	4447786	4737486	1.24	k1prob	rs4786510	4571247	0.00608211	ENSG00000089486	CDIP1	YES	intron_variant	MODIFIER	Transcript	ENST00000566234.2	protein_coding	13234	NA	NA
128	1	16	4447786	4737486	1.24	k1prob	rs4786510	4571247	0.00608211	ENSG00000089486	CDIP1	YES	intron_variant	MODIFIER	Transcript	ENST00000567695.1	protein_coding	13234	NA	NA
128	1	16	4447786	4737486	1.24	k1prob	rs4786510	4571247	0.00608211	ENSG00000089486	CDIP1	YES	intron_variant	MODIFIER	Transcript	ENST00000586728.1	protein_coding	13234	NA	NA
128	1	16	4447786	4737486	1.24	k1prob	rs4786510	4571247	0.00608211	ENSG00000089486	CDIP1	YES	downstream_gene_variant	MODIFIER	Transcript	ENST00000586768.1	processed_transcript	13234	NA	NA
128	1	16	4447786	4737486	1.24	k1prob	rs4786510	4571247	0.00608211	ENSG00000089486	CDIP1	YES	intron_variant	MODIFIER	Transcript	ENST00000588381.1	protein_coding	13234	NA	NA
128	1	16	4447786	4737486	1.24	k1prob	rs13335685	4469284	0.00599731	ENSG00000262246	CORO7	YES	upstream_gene_variant	MODIFIER	Transcript	ENST00000251166.4	protein_coding	26161	NA	NA
128	1	16	4447786	4737486	1.24	k1prob	rs13335685	4469284	0.00599731	ENSG00000262246	CORO7	YES	upstream_gene_variant	MODIFIER	Transcript	ENST00000423908.2	protein_coding	26161	NA	NA
128	1	16	4447786	4737486	1.24	k1prob	rs13335685	4469284	0.00599731	ENSG00000262246	CORO7	YES	upstream_gene_variant	MODIFIER	Transcript	ENST00000537233.2	protein_coding	26161	NA	NA
128	1	16	4447786	4737486	1.24	k1prob	rs13335685	4469284	0.00599731	ENSG00000262246	CORO7	YES	upstream_gene_variant	MODIFIER	Transcript	ENST00000539968.1	protein_coding	26161	NA	NA
128	1	16	4447786	4737486	1.24	k1prob	rs13335685	4469284	0.00599731	ENSG00000262246	CORO7	YES	upstream_gene_variant	MODIFIER	Transcript	ENST00000570645.1	protein_coding	26161	NA	NA
128	1	16	4447786	4737486	1.24	k1prob	rs13335685	4469284	0.00599731	ENSG00000262246	CORO7	YES	upstream_gene_variant	MODIFIER	Transcript	ENST00000570928.1	nonsense_mediated_decay	26161	NA	NA
128	1	16	4447786	4737486	1.24	k1prob	rs13335685	4469284	0.00599731	ENSG00000262246	CORO7	YES	upstream_gene_variant	MODIFIER	Transcript	ENST00000571052.1	protein_coding	26161	NA	NA
128	1	16	4447786	4737486	1.24	k1prob	rs13335685	4469284	0.00599731	ENSG00000262246	CORO7	YES	upstream_gene_variant	MODIFIER	Transcript	ENST00000571059.1	protein_coding	26161	NA	NA
128	1	16	4447786	4737486	1.24	k1prob	rs13335685	4469284	0.00599731	ENSG00000262246	CORO7	YES	upstream_gene_variant	MODIFIER	Transcript	ENST00000571227.1	nonsense_mediated_decay	26161	NA	NA
128	1	16	4447786	4737486	1.24	k1prob	rs13335685	4469284	0.00599731	ENSG00000262246	CORO7	YES	upstream_gene_variant	MODIFIER	Transcript	ENST00000571756.1	nonsense_mediated_decay	26161	NA	NA
128	1	16	4447786	4737486	1.24	k1prob	rs13335685	4469284	0.00599731	ENSG00000262246	CORO7	YES	upstream_gene_variant	MODIFIER	Transcript	ENST00000572026.1	processed_transcript	26161	NA	NA
128	1	16	4447786	4737486	1.24	k1prob	rs13335685	4469284	0.00599731	ENSG00000262246	CORO7	YES	upstream_gene_variant	MODIFIER	Transcript	ENST00000572044.1	protein_coding	26161	NA	NA
128	1	16	4447786	4737486	1.24	k1prob	rs13335685	4469284	0.00599731	ENSG00000262246	CORO7	YES	intron_variant,non_coding_transcript_variant	MODIFIER	Transcript	ENST00000572140.1	processed_transcript	26161	NA	NA
128	1	16	4447786	4737486	1.24	k1prob	rs13335685	4469284	0.00599731	ENSG00000262246	CORO7	YES	upstream_gene_variant	MODIFIER	Transcript	ENST00000572153.1	nonsense_mediated_decay	26161	NA	NA
128	1	16	4447786	4737486	1.24	k1prob	rs13335685	4469284	0.00599731	ENSG00000262246	CORO7	YES	upstream_gene_variant	MODIFIER	Transcript	ENST00000572549.1	protein_coding	26161	NA	NA
128	1	16	4447786	4737486	1.24	k1prob	rs13335685	4469284	0.00599731	ENSG00000262246	CORO7	YES	upstream_gene_variant	MODIFIER	Transcript	ENST00000572898.1	protein_coding	26161	NA	NA
128	1	16	4447786	4737486	1.24	k1prob	rs13335685	4469284	0.00599731	ENSG00000262246	CORO7	YES	intron_variant	MODIFIER	Transcript	ENST00000573165.1	protein_coding	26161	NA	NA
128	1	16	4447786	4737486	1.24	k1prob	rs13335685	4469284	0.00599731	ENSG00000262246	CORO7	YES	upstream_gene_variant	MODIFIER	Transcript	ENST00000574025.1	protein_coding	26161	NA	NA
128	1	16	4447786	4737486	1.24	k1prob	rs13335685	4469284	0.00599731	ENSG00000262246	CORO7	YES	upstream_gene_variant	MODIFIER	Transcript	ENST00000574311.1	nonsense_mediated_decay	26161	NA	NA
128	1	16	4447786	4737486	1.24	k1prob	rs13335685	4469284	0.00599731	ENSG00000262246	CORO7	YES	upstream_gene_variant	MODIFIER	Transcript	ENST00000575038.1	protein_coding	26161	NA	NA
128	1	16	4447786	4737486	1.24	k1prob	rs13335685	4469284	0.00599731	ENSG00000262246	CORO7	YES	upstream_gene_variant	MODIFIER	Transcript	ENST00000575850.1	protein_coding	26161	NA	NA
128	1	16	4447786	4737486	1.24	k1prob	rs13335685	4469284	0.00599731	ENSG00000262246	CORO7	YES	upstream_gene_variant	MODIFIER	Transcript	ENST00000576437.1	nonsense_mediated_decay	26161	NA	NA
128	1	16	4447786	4737486	1.24	k1prob	rs13335685	4469284	0.00599731	ENSG00000262246	CORO7	YES	upstream_gene_variant	MODIFIER	Transcript	ENST00000576457.1	processed_transcript	26161	NA	NA
128	1	16	4447786	4737486	1.24	k1prob	rs13335685	4469284	0.00599731	ENSG00000262246	CORO7	YES	upstream_gene_variant	MODIFIER	Transcript	ENST00000577144.1	processed_transcript	26161	NA	NA
128	1	16	4447786	4737486	1.24	k1prob	rs3859155	4593741	0.00591533	ENSG00000089486	CDIP1	YES	upstream_gene_variant	MODIFIER	Transcript	ENST00000562334.1	protein_coding	13234	NA	NA
128	1	16	4447786	4737486	1.24	k1prob	rs3859155	4593741	0.00591533	ENSG00000089486	CDIP1	YES	upstream_gene_variant	MODIFIER	Transcript	ENST00000562579.1	protein_coding	13234	NA	NA
128	1	16	4447786	4737486	1.24	k1prob	rs3859155	4593741	0.00591533	ENSG00000089486	CDIP1	YES	upstream_gene_variant	MODIFIER	Transcript	ENST00000563507.1	protein_coding	13234	NA	NA
128	1	16	4447786	4737486	1.24	k1prob	rs3859155	4593741	0.00591533	ENSG00000089486	CDIP1	YES	upstream_gene_variant	MODIFIER	Transcript	ENST00000564828.1	protein_coding	13234	NA	NA
128	1	16	4447786	4737486	1.24	k1prob	rs3859155	4593741	0.00591533	ENSG00000089486	CDIP1	YES	upstream_gene_variant	MODIFIER	Transcript	ENST00000567695.1	protein_coding	13234	NA	NA
128	1	16	4447786	4737486	1.24	k1prob	rs3859155	4593741	0.00591533	ENSG00000089486	CDIP1	YES	upstream_gene_variant	MODIFIER	Transcript	ENST00000586768.1	processed_transcript	13234	NA	NA
128	1	16	4447786	4737486	1.24	k1prob	rs1641868	4594503	0.00591533	NA	NA	NO	intergenic_variant	MODIFIER	NA	NA	NA	NA	NA	NA
128	1	16	4447786	4737486	1.24	k1prob	rs11076834	4549583	0.00577071	ENSG00000103415	HMOX2	YES	intron_variant	MODIFIER	Transcript	ENST00000219700.6	protein_coding	5014	NA	NA
128	1	16	4447786	4737486	1.24	k1prob	rs11076834	4549583	0.00577071	ENSG00000103415	HMOX2	YES	intron_variant	MODIFIER	Transcript	ENST00000398595.3	protein_coding	5014	NA	NA
128	1	16	4447786	4737486	1.24	k1prob	rs11076834	4549583	0.00577071	ENSG00000103415	HMOX2	YES	intron_variant	MODIFIER	Transcript	ENST00000406590.2	protein_coding	5014	NA	NA
128	1	16	4447786	4737486	1.24	k1prob	rs11076834	4549583	0.00577071	ENSG00000103415	HMOX2	YES	intron_variant	MODIFIER	Transcript	ENST00000414777.1	protein_coding	5014	NA	NA
128	1	16	4447786	4737486	1.24	k1prob	rs11076834	4549583	0.00577071	ENSG00000103415	HMOX2	YES	intron_variant	MODIFIER	Transcript	ENST00000458134.3	protein_coding	5014	NA	NA
128	1	16	4447786	4737486	1.24	k1prob	rs11076834	4549583	0.00577071	ENSG00000103415	HMOX2	YES	intron_variant	MODIFIER	Transcript	ENST00000570445.1	protein_coding	5014	NA	NA
128	1	16	4447786	4737486	1.24	k1prob	rs11076834	4549583	0.00577071	ENSG00000103415	HMOX2	YES	intron_variant	MODIFIER	Transcript	ENST00000570646.1	protein_coding	5014	NA	NA
128	1	16	4447786	4737486	1.24	k1prob	rs11076834	4549583	0.00577071	ENSG00000103415	HMOX2	YES	intron_variant	MODIFIER	Transcript	ENST00000572812.1	protein_coding	5014	NA	NA
128	1	16	4447786	4737486	1.24	k1prob	rs11076834	4549583	0.00577071	ENSG00000103415	HMOX2	YES	intron_variant	MODIFIER	Transcript	ENST00000574466.1	protein_coding	5014	NA	NA
128	1	16	4447786	4737486	1.24	k1prob	rs11076834	4549583	0.00577071	ENSG00000103415	HMOX2	YES	downstream_gene_variant	MODIFIER	Transcript	ENST00000574594.1	processed_transcript	5014	NA	NA
128	1	16	4447786	4737486	1.24	k1prob	rs11076834	4549583	0.00577071	ENSG00000103415	HMOX2	YES	intron_variant	MODIFIER	Transcript	ENST00000575051.1	protein_coding	5014	NA	NA
128	1	16	4447786	4737486	1.24	k1prob	rs11076834	4549583	0.00577071	ENSG00000103415	HMOX2	YES	intron_variant	MODIFIER	Transcript	ENST00000575120.1	protein_coding	5014	NA	NA
128	1	16	4447786	4737486	1.24	k1prob	rs11076834	4549583	0.00577071	ENSG00000103415	HMOX2	YES	intron_variant	MODIFIER	Transcript	ENST00000575129.1	protein_coding	5014	NA	NA
128	1	16	4447786	4737486	1.24	k1prob	rs11076834	4549583	0.00577071	ENSG00000103415	HMOX2	YES	intron_variant	MODIFIER	Transcript	ENST00000576827.1	protein_coding	5014	NA	NA
128	1	16	4447786	4737486	1.24	k1prob	rs11076834	4549583	0.00577071	ENSG00000153406	NMRAL1	YES	upstream_gene_variant	MODIFIER	Transcript	ENST00000572559.1	processed_transcript	24987	NA	NA
128	1	16	4447786	4737486	1.24	k1prob	rs10451135	4580214	0.00569447	ENSG00000089486	CDIP1	YES	intron_variant	MODIFIER	Transcript	ENST00000562334.1	protein_coding	13234	NA	NA
128	1	16	4447786	4737486	1.24	k1prob	rs10451135	4580214	0.00569447	ENSG00000089486	CDIP1	YES	intron_variant	MODIFIER	Transcript	ENST00000562579.1	protein_coding	13234	NA	NA
128	1	16	4447786	4737486	1.24	k1prob	rs10451135	4580214	0.00569447	ENSG00000089486	CDIP1	YES	intron_variant	MODIFIER	Transcript	ENST00000563332.2	protein_coding	13234	NA	NA
128	1	16	4447786	4737486	1.24	k1prob	rs10451135	4580214	0.00569447	ENSG00000089486	CDIP1	YES	intron_variant	MODIFIER	Transcript	ENST00000563507.1	protein_coding	13234	NA	NA
128	1	16	4447786	4737486	1.24	k1prob	rs10451135	4580214	0.00569447	ENSG00000089486	CDIP1	YES	intron_variant	MODIFIER	Transcript	ENST00000564828.1	protein_coding	13234	NA	NA
128	1	16	4447786	4737486	1.24	k1prob	rs10451135	4580214	0.00569447	ENSG00000089486	CDIP1	YES	intron_variant	MODIFIER	Transcript	ENST00000567695.1	protein_coding	13234	NA	NA
128	1	16	4447786	4737486	1.24	k1prob	rs10451135	4580214	0.00569447	ENSG00000089486	CDIP1	YES	intron_variant	MODIFIER	Transcript	ENST00000586728.1	protein_coding	13234	NA	NA
128	1	16	4447786	4737486	1.24	k1prob	rs10451135	4580214	0.00569447	ENSG00000089486	CDIP1	YES	intron_variant,non_coding_transcript_variant	MODIFIER	Transcript	ENST00000586768.1	processed_transcript	13234	NA	NA
128	1	16	4447786	4737486	1.24	k1prob	rs10451135	4580214	0.00569447	ENSG00000089486	CDIP1	YES	intron_variant	MODIFIER	Transcript	ENST00000588381.1	protein_coding	13234	NA	NA
128	1	16	4447786	4737486	1.24	k1prob	rs12925448	4596041	0.00556384	NA	NA	NO	intergenic_variant	MODIFIER	NA	NA	NA	NA	NA	NA
128	1	16	4447786	4737486	1.24	k1prob	rs6500605	4502410	0.00543207	ENSG00000103423	DNAJA3	YES	intron_variant	MODIFIER	Transcript	ENST00000262375.6	protein_coding	11808	NA	NA
128	1	16	4447786	4737486	1.24	k1prob	rs6500605	4502410	0.00543207	ENSG00000103423	DNAJA3	YES	intron_variant	MODIFIER	Transcript	ENST00000355296.4	protein_coding	11808	NA	NA
128	1	16	4447786	4737486	1.24	k1prob	rs6500605	4502410	0.00543207	ENSG00000103423	DNAJA3	YES	intron_variant	MODIFIER	Transcript	ENST00000431375.2	protein_coding	11808	NA	NA
128	1	16	4447786	4737486	1.24	k1prob	rs6500605	4502410	0.00543207	ENSG00000103423	DNAJA3	YES	upstream_gene_variant	MODIFIER	Transcript	ENST00000574393.1	processed_transcript	11808	NA	NA
128	1	16	4447786	4737486	1.24	k1prob	rs6500605	4502410	0.00543207	ENSG00000103423	DNAJA3	YES	intron_variant,non_coding_transcript_variant	MODIFIER	Transcript	ENST00000576180.1	retained_intron	11808	NA	NA
128	1	16	4447786	4737486	1.24	k1prob	rs6500605	4502410	0.00543207	ENSG00000103423	DNAJA3	YES	intron_variant,NMD_transcript_variant	MODIFIER	Transcript	ENST00000576911.1	nonsense_mediated_decay	11808	NA	NA
128	1	16	4447786	4737486	1.24	k1prob	rs6500605	4502410	0.00543207	ENSG00000103423	DNAJA3	YES	downstream_gene_variant	MODIFIER	Transcript	ENST00000577083.1	retained_intron	11808	NA	NA
128	1	16	4447786	4737486	1.24	k1prob	rs4786495	4509825	0.00536436	ENSG00000103423	DNAJA3	YES	downstream_gene_variant	MODIFIER	Transcript	ENST00000262375.6	protein_coding	11808	NA	NA
128	1	16	4447786	4737486	1.24	k1prob	rs4786495	4509825	0.00536436	ENSG00000103423	DNAJA3	YES	downstream_gene_variant	MODIFIER	Transcript	ENST00000355296.4	protein_coding	11808	NA	NA
128	1	16	4447786	4737486	1.24	k1prob	rs4786495	4509825	0.00536436	ENSG00000103423	DNAJA3	YES	downstream_gene_variant	MODIFIER	Transcript	ENST00000431375.2	protein_coding	11808	NA	NA
128	1	16	4447786	4737486	1.24	k1prob	rs4786495	4509825	0.00536436	ENSG00000103423	DNAJA3	YES	downstream_gene_variant	MODIFIER	Transcript	ENST00000574393.1	processed_transcript	11808	NA	NA
128	1	16	4447786	4737486	1.24	k1prob	rs4786495	4509825	0.00536436	ENSG00000103423	DNAJA3	YES	downstream_gene_variant	MODIFIER	Transcript	ENST00000576180.1	retained_intron	11808	NA	NA
128	1	16	4447786	4737486	1.24	k1prob	rs4786495	4509825	0.00536436	ENSG00000103423	DNAJA3	YES	downstream_gene_variant	MODIFIER	Transcript	ENST00000576911.1	nonsense_mediated_decay	11808	NA	NA
128	1	16	4447786	4737486	1.24	k1prob	rs4786495	4509825	0.00536436	ENSG00000153406	NMRAL1	YES	downstream_gene_variant	MODIFIER	Transcript	ENST00000283429.6	protein_coding	24987	NA	NA
128	1	16	4447786	4737486	1.24	k1prob	rs4786495	4509825	0.00536436	ENSG00000153406	NMRAL1	YES	downstream_gene_variant	MODIFIER	Transcript	ENST00000404295.3	protein_coding	24987	NA	NA
128	1	16	4447786	4737486	1.24	k1prob	rs4786495	4509825	0.00536436	ENSG00000153406	NMRAL1	YES	downstream_gene_variant	MODIFIER	Transcript	ENST00000571291.1	nonsense_mediated_decay	24987	NA	NA
128	1	16	4447786	4737486	1.24	k1prob	rs4786495	4509825	0.00536436	ENSG00000153406	NMRAL1	YES	downstream_gene_variant	MODIFIER	Transcript	ENST00000571448.1	nonsense_mediated_decay	24987	NA	NA
128	1	16	4447786	4737486	1.24	k1prob	rs4786495	4509825	0.00536436	ENSG00000153406	NMRAL1	YES	downstream_gene_variant	MODIFIER	Transcript	ENST00000572110.1	protein_coding	24987	NA	NA
128	1	16	4447786	4737486	1.24	k1prob	rs4786495	4509825	0.00536436	ENSG00000153406	NMRAL1	YES	downstream_gene_variant	MODIFIER	Transcript	ENST00000572232.1	protein_coding	24987	NA	NA
128	1	16	4447786	4737486	1.24	k1prob	rs4786495	4509825	0.00536436	ENSG00000153406	NMRAL1	YES	downstream_gene_variant	MODIFIER	Transcript	ENST00000572391.1	processed_transcript	24987	NA	NA
128	1	16	4447786	4737486	1.24	k1prob	rs4786495	4509825	0.00536436	ENSG00000153406	NMRAL1	YES	downstream_gene_variant	MODIFIER	Transcript	ENST00000573533.1	retained_intron	24987	NA	NA
128	1	16	4447786	4737486	1.24	k1prob	rs4786495	4509825	0.00536436	ENSG00000153406	NMRAL1	YES	downstream_gene_variant	MODIFIER	Transcript	ENST00000574425.1	protein_coding	24987	NA	NA
128	1	16	4447786	4737486	1.24	k1prob	rs4786495	4509825	0.00536436	ENSG00000153406	NMRAL1	YES	downstream_gene_variant	MODIFIER	Transcript	ENST00000574733.1	protein_coding	24987	NA	NA
128	1	16	4447786	4737486	1.24	k1prob	rs4786495	4509825	0.00536436	ENSG00000153406	NMRAL1	YES	downstream_gene_variant	MODIFIER	Transcript	ENST00000576176.1	protein_coding	24987	NA	NA
128	1	16	4447786	4737486	1.24	k1prob	rs11076837	4569440	0.00536436	ENSG00000089486	CDIP1	YES	upstream_gene_variant	MODIFIER	Transcript	ENST00000399599.3	protein_coding	13234	NA	NA
128	1	16	4447786	4737486	1.24	k1prob	rs11076837	4569440	0.00536436	ENSG00000089486	CDIP1	YES	intron_variant	MODIFIER	Transcript	ENST00000562334.1	protein_coding	13234	NA	NA
128	1	16	4447786	4737486	1.24	k1prob	rs11076837	4569440	0.00536436	ENSG00000089486	CDIP1	YES	intron_variant	MODIFIER	Transcript	ENST00000562579.1	protein_coding	13234	NA	NA
128	1	16	4447786	4737486	1.24	k1prob	rs11076837	4569440	0.00536436	ENSG00000089486	CDIP1	YES	upstream_gene_variant	MODIFIER	Transcript	ENST00000563186.1	protein_coding	13234	NA	NA
128	1	16	4447786	4737486	1.24	k1prob	rs11076837	4569440	0.00536436	ENSG00000089486	CDIP1	YES	intron_variant	MODIFIER	Transcript	ENST00000563332.2	protein_coding	13234	NA	NA
128	1	16	4447786	4737486	1.24	k1prob	rs11076837	4569440	0.00536436	ENSG00000089486	CDIP1	YES	intron_variant	MODIFIER	Transcript	ENST00000563507.1	protein_coding	13234	NA	NA
128	1	16	4447786	4737486	1.24	k1prob	rs11076837	4569440	0.00536436	ENSG00000089486	CDIP1	YES	intron_variant	MODIFIER	Transcript	ENST00000564828.1	protein_coding	13234	NA	NA
128	1	16	4447786	4737486	1.24	k1prob	rs11076837	4569440	0.00536436	ENSG00000089486	CDIP1	YES	intron_variant	MODIFIER	Transcript	ENST00000566234.2	protein_coding	13234	NA	NA
128	1	16	4447786	4737486	1.24	k1prob	rs11076837	4569440	0.00536436	ENSG00000089486	CDIP1	YES	intron_variant	MODIFIER	Transcript	ENST00000567695.1	protein_coding	13234	NA	NA
128	1	16	4447786	4737486	1.24	k1prob	rs11076837	4569440	0.00536436	ENSG00000089486	CDIP1	YES	intron_variant	MODIFIER	Transcript	ENST00000586728.1	protein_coding	13234	NA	NA
128	1	16	4447786	4737486	1.24	k1prob	rs11076837	4569440	0.00536436	ENSG00000089486	CDIP1	YES	downstream_gene_variant	MODIFIER	Transcript	ENST00000586768.1	processed_transcript	13234	NA	NA
128	1	16	4447786	4737486	1.24	k1prob	rs11076837	4569440	0.00536436	ENSG00000089486	CDIP1	YES	intron_variant	MODIFIER	Transcript	ENST00000588381.1	protein_coding	13234	NA	NA
128	1	16	4447786	4737486	1.24	k1prob	rs11076837	4569440	0.00536436	ENSG00000089486	CDIP1	YES	upstream_gene_variant	MODIFIER	Transcript	ENST00000589159.1	nonsense_mediated_decay	13234	NA	NA
128	1	16	4447786	4737486	1.24	k1prob	rs55939215	4541390	0.00536436	ENSG00000103415	HMOX2	YES	intron_variant	MODIFIER	Transcript	ENST00000219700.6	protein_coding	5014	NA	NA
128	1	16	4447786	4737486	1.24	k1prob	rs55939215	4541390	0.00536436	ENSG00000103415	HMOX2	YES	upstream_gene_variant	MODIFIER	Transcript	ENST00000398595.3	protein_coding	5014	NA	NA
128	1	16	4447786	4737486	1.24	k1prob	rs55939215	4541390	0.00536436	ENSG00000103415	HMOX2	YES	intron_variant	MODIFIER	Transcript	ENST00000406590.2	protein_coding	5014	NA	NA
128	1	16	4447786	4737486	1.24	k1prob	rs55939215	4541390	0.00536436	ENSG00000103415	HMOX2	YES	upstream_gene_variant	MODIFIER	Transcript	ENST00000414777.1	protein_coding	5014	NA	NA
128	1	16	4447786	4737486	1.24	k1prob	rs55939215	4541390	0.00536436	ENSG00000103415	HMOX2	YES	intron_variant	MODIFIER	Transcript	ENST00000458134.3	protein_coding	5014	NA	NA
128	1	16	4447786	4737486	1.24	k1prob	rs55939215	4541390	0.00536436	ENSG00000103415	HMOX2	YES	intron_variant	MODIFIER	Transcript	ENST00000570445.1	protein_coding	5014	NA	NA
128	1	16	4447786	4737486	1.24	k1prob	rs55939215	4541390	0.00536436	ENSG00000103415	HMOX2	YES	intron_variant	MODIFIER	Transcript	ENST00000570646.1	protein_coding	5014	NA	NA
128	1	16	4447786	4737486	1.24	k1prob	rs55939215	4541390	0.00536436	ENSG00000103415	HMOX2	YES	intron_variant	MODIFIER	Transcript	ENST00000572812.1	protein_coding	5014	NA	NA
128	1	16	4447786	4737486	1.24	k1prob	rs55939215	4541390	0.00536436	ENSG00000103415	HMOX2	YES	intron_variant	MODIFIER	Transcript	ENST00000574466.1	protein_coding	5014	NA	NA
128	1	16	4447786	4737486	1.24	k1prob	rs55939215	4541390	0.00536436	ENSG00000103415	HMOX2	YES	intron_variant,non_coding_transcript_variant	MODIFIER	Transcript	ENST00000574594.1	processed_transcript	5014	NA	NA
128	1	16	4447786	4737486	1.24	k1prob	rs55939215	4541390	0.00536436	ENSG00000103415	HMOX2	YES	intron_variant	MODIFIER	Transcript	ENST00000575051.1	protein_coding	5014	NA	NA
128	1	16	4447786	4737486	1.24	k1prob	rs55939215	4541390	0.00536436	ENSG00000103415	HMOX2	YES	intron_variant	MODIFIER	Transcript	ENST00000575120.1	protein_coding	5014	NA	NA
128	1	16	4447786	4737486	1.24	k1prob	rs55939215	4541390	0.00536436	ENSG00000103415	HMOX2	YES	upstream_gene_variant	MODIFIER	Transcript	ENST00000575129.1	protein_coding	5014	NA	NA
128	1	16	4447786	4737486	1.24	k1prob	rs55939215	4541390	0.00536436	ENSG00000103415	HMOX2	YES	intron_variant	MODIFIER	Transcript	ENST00000576827.1	protein_coding	5014	NA	NA
128	1	16	4447786	4737486	1.24	k1prob	rs55939215	4541390	0.00536436	ENSG00000153406	NMRAL1	YES	intron_variant,non_coding_transcript_variant	MODIFIER	Transcript	ENST00000572559.1	processed_transcript	24987	NA	NA
128	1	16	4447786	4737486	1.24	k1prob	rs12443748	4541831	0.00536436	ENSG00000103415	HMOX2	YES	intron_variant	MODIFIER	Transcript	ENST00000219700.6	protein_coding	5014	NA	NA
128	1	16	4447786	4737486	1.24	k1prob	rs12443748	4541831	0.00536436	ENSG00000103415	HMOX2	YES	upstream_gene_variant	MODIFIER	Transcript	ENST00000398595.3	protein_coding	5014	NA	NA
128	1	16	4447786	4737486	1.24	k1prob	rs12443748	4541831	0.00536436	ENSG00000103415	HMOX2	YES	intron_variant	MODIFIER	Transcript	ENST00000406590.2	protein_coding	5014	NA	NA
128	1	16	4447786	4737486	1.24	k1prob	rs12443748	4541831	0.00536436	ENSG00000103415	HMOX2	YES	upstream_gene_variant	MODIFIER	Transcript	ENST00000414777.1	protein_coding	5014	NA	NA
128	1	16	4447786	4737486	1.24	k1prob	rs12443748	4541831	0.00536436	ENSG00000103415	HMOX2	YES	intron_variant	MODIFIER	Transcript	ENST00000458134.3	protein_coding	5014	NA	NA
128	1	16	4447786	4737486	1.24	k1prob	rs12443748	4541831	0.00536436	ENSG00000103415	HMOX2	YES	intron_variant	MODIFIER	Transcript	ENST00000570445.1	protein_coding	5014	NA	NA
128	1	16	4447786	4737486	1.24	k1prob	rs12443748	4541831	0.00536436	ENSG00000103415	HMOX2	YES	intron_variant	MODIFIER	Transcript	ENST00000570646.1	protein_coding	5014	NA	NA
128	1	16	4447786	4737486	1.24	k1prob	rs12443748	4541831	0.00536436	ENSG00000103415	HMOX2	YES	intron_variant	MODIFIER	Transcript	ENST00000572812.1	protein_coding	5014	NA	NA
128	1	16	4447786	4737486	1.24	k1prob	rs12443748	4541831	0.00536436	ENSG00000103415	HMOX2	YES	intron_variant	MODIFIER	Transcript	ENST00000574466.1	protein_coding	5014	NA	NA
128	1	16	4447786	4737486	1.24	k1prob	rs12443748	4541831	0.00536436	ENSG00000103415	HMOX2	YES	intron_variant,non_coding_transcript_variant	MODIFIER	Transcript	ENST00000574594.1	processed_transcript	5014	NA	NA
128	1	16	4447786	4737486	1.24	k1prob	rs12443748	4541831	0.00536436	ENSG00000103415	HMOX2	YES	intron_variant	MODIFIER	Transcript	ENST00000575051.1	protein_coding	5014	NA	NA
128	1	16	4447786	4737486	1.24	k1prob	rs12443748	4541831	0.00536436	ENSG00000103415	HMOX2	YES	intron_variant	MODIFIER	Transcript	ENST00000575120.1	protein_coding	5014	NA	NA
128	1	16	4447786	4737486	1.24	k1prob	rs12443748	4541831	0.00536436	ENSG00000103415	HMOX2	YES	upstream_gene_variant	MODIFIER	Transcript	ENST00000575129.1	protein_coding	5014	NA	NA
128	1	16	4447786	4737486	1.24	k1prob	rs12443748	4541831	0.00536436	ENSG00000103415	HMOX2	YES	intron_variant	MODIFIER	Transcript	ENST00000576827.1	protein_coding	5014	NA	NA
128	1	16	4447786	4737486	1.24	k1prob	rs12443748	4541831	0.00536436	ENSG00000153406	NMRAL1	YES	intron_variant,non_coding_transcript_variant	MODIFIER	Transcript	ENST00000572559.1	processed_transcript	24987	NA	NA
128	1	16	4447786	4737486	1.24	k1prob	rs11076836	4569331	0.00536436	ENSG00000089486	CDIP1	YES	upstream_gene_variant	MODIFIER	Transcript	ENST00000399599.3	protein_coding	13234	NA	NA
128	1	16	4447786	4737486	1.24	k1prob	rs11076836	4569331	0.00536436	ENSG00000089486	CDIP1	YES	intron_variant	MODIFIER	Transcript	ENST00000562334.1	protein_coding	13234	NA	NA
128	1	16	4447786	4737486	1.24	k1prob	rs11076836	4569331	0.00536436	ENSG00000089486	CDIP1	YES	intron_variant	MODIFIER	Transcript	ENST00000562579.1	protein_coding	13234	NA	NA
128	1	16	4447786	4737486	1.24	k1prob	rs11076836	4569331	0.00536436	ENSG00000089486	CDIP1	YES	upstream_gene_variant	MODIFIER	Transcript	ENST00000563186.1	protein_coding	13234	NA	NA
128	1	16	4447786	4737486	1.24	k1prob	rs11076836	4569331	0.00536436	ENSG00000089486	CDIP1	YES	intron_variant	MODIFIER	Transcript	ENST00000563332.2	protein_coding	13234	NA	NA
128	1	16	4447786	4737486	1.24	k1prob	rs11076836	4569331	0.00536436	ENSG00000089486	CDIP1	YES	intron_variant	MODIFIER	Transcript	ENST00000563507.1	protein_coding	13234	NA	NA
128	1	16	4447786	4737486	1.24	k1prob	rs11076836	4569331	0.00536436	ENSG00000089486	CDIP1	YES	intron_variant	MODIFIER	Transcript	ENST00000564828.1	protein_coding	13234	NA	NA
128	1	16	4447786	4737486	1.24	k1prob	rs11076836	4569331	0.00536436	ENSG00000089486	CDIP1	YES	intron_variant	MODIFIER	Transcript	ENST00000566234.2	protein_coding	13234	NA	NA
128	1	16	4447786	4737486	1.24	k1prob	rs11076836	4569331	0.00536436	ENSG00000089486	CDIP1	YES	intron_variant	MODIFIER	Transcript	ENST00000567695.1	protein_coding	13234	NA	NA
128	1	16	4447786	4737486	1.24	k1prob	rs11076836	4569331	0.00536436	ENSG00000089486	CDIP1	YES	intron_variant	MODIFIER	Transcript	ENST00000586728.1	protein_coding	13234	NA	NA
128	1	16	4447786	4737486	1.24	k1prob	rs11076836	4569331	0.00536436	ENSG00000089486	CDIP1	YES	downstream_gene_variant	MODIFIER	Transcript	ENST00000586768.1	processed_transcript	13234	NA	NA
128	1	16	4447786	4737486	1.24	k1prob	rs11076836	4569331	0.00536436	ENSG00000089486	CDIP1	YES	intron_variant	MODIFIER	Transcript	ENST00000588381.1	protein_coding	13234	NA	NA
128	1	16	4447786	4737486	1.24	k1prob	rs11076836	4569331	0.00536436	ENSG00000089486	CDIP1	YES	upstream_gene_variant	MODIFIER	Transcript	ENST00000589159.1	nonsense_mediated_decay	13234	NA	NA
128	1	16	4447786	4737486	1.24	k1prob	rs2896893	4478559	0.00529846	ENSG00000103423	DNAJA3	YES	intron_variant	MODIFIER	Transcript	ENST00000262375.6	protein_coding	11808	NA	NA
128	1	16	4447786	4737486	1.24	k1prob	rs2896893	4478559	0.00529846	ENSG00000103423	DNAJA3	YES	intron_variant	MODIFIER	Transcript	ENST00000355296.4	protein_coding	11808	NA	NA
128	1	16	4447786	4737486	1.24	k1prob	rs2896893	4478559	0.00529846	ENSG00000103423	DNAJA3	YES	intron_variant	MODIFIER	Transcript	ENST00000431375.2	protein_coding	11808	NA	NA
128	1	16	4447786	4737486	1.24	k1prob	rs2896893	4478559	0.00529846	ENSG00000103423	DNAJA3	YES	intron_variant,NMD_transcript_variant	MODIFIER	Transcript	ENST00000570857.1	nonsense_mediated_decay	11808	NA	NA
128	1	16	4447786	4737486	1.24	k1prob	rs2896893	4478559	0.00529846	ENSG00000103423	DNAJA3	YES	intron_variant,non_coding_transcript_variant	MODIFIER	Transcript	ENST00000572974.1	processed_transcript	11808	NA	NA
128	1	16	4447786	4737486	1.24	k1prob	rs2896893	4478559	0.00529846	ENSG00000103423	DNAJA3	YES	intron_variant,non_coding_transcript_variant	MODIFIER	Transcript	ENST00000573120.1	retained_intron	11808	NA	NA
128	1	16	4447786	4737486	1.24	k1prob	rs2896893	4478559	0.00529846	ENSG00000103423	DNAJA3	YES	intron_variant	MODIFIER	Transcript	ENST00000574895.1	protein_coding	11808	NA	NA
128	1	16	4447786	4737486	1.24	k1prob	rs2896893	4478559	0.00529846	ENSG00000103423	DNAJA3	YES	intron_variant,NMD_transcript_variant	MODIFIER	Transcript	ENST00000575106.1	nonsense_mediated_decay	11808	NA	NA
128	1	16	4447786	4737486	1.24	k1prob	rs2896893	4478559	0.00529846	ENSG00000103423	DNAJA3	YES	intron_variant,NMD_transcript_variant	MODIFIER	Transcript	ENST00000576911.1	nonsense_mediated_decay	11808	NA	NA
128	1	16	4447786	4737486	1.24	k1prob	rs2896893	4478559	0.00529846	ENSG00000262246	CORO7	YES	upstream_gene_variant	MODIFIER	Transcript	ENST00000572140.1	processed_transcript	26161	NA	NA
128	1	16	4447786	4737486	1.24	k1prob	rs2896893	4478559	0.00529846	ENSG00000262246	CORO7	YES	upstream_gene_variant	MODIFIER	Transcript	ENST00000573165.1	protein_coding	26161	NA	NA
128	1	16	4447786	4737486	1.24	k1prob	rs11648292	4462897	0.00529846	ENSG00000262246	CORO7	YES	intron_variant	MODIFIER	Transcript	ENST00000251166.4	protein_coding	26161	NA	NA
128	1	16	4447786	4737486	1.24	k1prob	rs11648292	4462897	0.00529846	ENSG00000262246	CORO7	YES	intron_variant	MODIFIER	Transcript	ENST00000423908.2	protein_coding	26161	NA	NA
128	1	16	4447786	4737486	1.24	k1prob	rs11648292	4462897	0.00529846	ENSG00000262246	CORO7	YES	intron_variant	MODIFIER	Transcript	ENST00000537233.2	protein_coding	26161	NA	NA
128	1	16	4447786	4737486	1.24	k1prob	rs11648292	4462897	0.00529846	ENSG00000262246	CORO7	YES	intron_variant	MODIFIER	Transcript	ENST00000539968.1	protein_coding	26161	NA	NA
128	1	16	4447786	4737486	1.24	k1prob	rs11648292	4462897	0.00529846	ENSG00000262246	CORO7	YES	intron_variant	MODIFIER	Transcript	ENST00000570645.1	protein_coding	26161	NA	NA
128	1	16	4447786	4737486	1.24	k1prob	rs11648292	4462897	0.00529846	ENSG00000262246	CORO7	YES	intron_variant,NMD_transcript_variant	MODIFIER	Transcript	ENST00000570928.1	nonsense_mediated_decay	26161	NA	NA
128	1	16	4447786	4737486	1.24	k1prob	rs11648292	4462897	0.00529846	ENSG00000262246	CORO7	YES	intron_variant	MODIFIER	Transcript	ENST00000571052.1	protein_coding	26161	NA	NA
128	1	16	4447786	4737486	1.24	k1prob	rs11648292	4462897	0.00529846	ENSG00000262246	CORO7	YES	intron_variant	MODIFIER	Transcript	ENST00000571059.1	protein_coding	26161	NA	NA
128	1	16	4447786	4737486	1.24	k1prob	rs11648292	4462897	0.00529846	ENSG00000262246	CORO7	YES	intron_variant,NMD_transcript_variant	MODIFIER	Transcript	ENST00000571227.1	nonsense_mediated_decay	26161	NA	NA
128	1	16	4447786	4737486	1.24	k1prob	rs11648292	4462897	0.00529846	ENSG00000262246	CORO7	YES	intron_variant,NMD_transcript_variant	MODIFIER	Transcript	ENST00000571756.1	nonsense_mediated_decay	26161	NA	NA
128	1	16	4447786	4737486	1.24	k1prob	rs11648292	4462897	0.00529846	ENSG00000262246	CORO7	YES	intron_variant,non_coding_transcript_variant	MODIFIER	Transcript	ENST00000572026.1	processed_transcript	26161	NA	NA
128	1	16	4447786	4737486	1.24	k1prob	rs11648292	4462897	0.00529846	ENSG00000262246	CORO7	YES	intron_variant	MODIFIER	Transcript	ENST00000572044.1	protein_coding	26161	NA	NA
128	1	16	4447786	4737486	1.24	k1prob	rs11648292	4462897	0.00529846	ENSG00000262246	CORO7	YES	downstream_gene_variant	MODIFIER	Transcript	ENST00000572140.1	processed_transcript	26161	NA	NA
128	1	16	4447786	4737486	1.24	k1prob	rs11648292	4462897	0.00529846	ENSG00000262246	CORO7	YES	intron_variant,NMD_transcript_variant	MODIFIER	Transcript	ENST00000572153.1	nonsense_mediated_decay	26161	NA	NA
128	1	16	4447786	4737486	1.24	k1prob	rs11648292	4462897	0.00529846	ENSG00000262246	CORO7	YES	non_coding_transcript_exon_variant	MODIFIER	Transcript	ENST00000572518.1	processed_transcript	26161	NA	NA
128	1	16	4447786	4737486	1.24	k1prob	rs11648292	4462897	0.00529846	ENSG00000262246	CORO7	YES	intron_variant	MODIFIER	Transcript	ENST00000572549.1	protein_coding	26161	NA	NA
128	1	16	4447786	4737486	1.24	k1prob	rs11648292	4462897	0.00529846	ENSG00000262246	CORO7	YES	intron_variant	MODIFIER	Transcript	ENST00000572898.1	protein_coding	26161	NA	NA
128	1	16	4447786	4737486	1.24	k1prob	rs11648292	4462897	0.00529846	ENSG00000262246	CORO7	YES	downstream_gene_variant	MODIFIER	Transcript	ENST00000573165.1	protein_coding	26161	NA	NA
128	1	16	4447786	4737486	1.24	k1prob	rs11648292	4462897	0.00529846	ENSG00000262246	CORO7	YES	intron_variant	MODIFIER	Transcript	ENST00000574025.1	protein_coding	26161	NA	NA
128	1	16	4447786	4737486	1.24	k1prob	rs11648292	4462897	0.00529846	ENSG00000262246	CORO7	YES	intron_variant,NMD_transcript_variant	MODIFIER	Transcript	ENST00000574311.1	nonsense_mediated_decay	26161	NA	NA
128	1	16	4447786	4737486	1.24	k1prob	rs11648292	4462897	0.00529846	ENSG00000262246	CORO7	YES	intron_variant	MODIFIER	Transcript	ENST00000575038.1	protein_coding	26161	NA	NA
128	1	16	4447786	4737486	1.24	k1prob	rs11648292	4462897	0.00529846	ENSG00000262246	CORO7	YES	intron_variant	MODIFIER	Transcript	ENST00000575850.1	protein_coding	26161	NA	NA
128	1	16	4447786	4737486	1.24	k1prob	rs11648292	4462897	0.00529846	ENSG00000262246	CORO7	YES	intron_variant	MODIFIER	Transcript	ENST00000576051.1	protein_coding	26161	NA	NA
128	1	16	4447786	4737486	1.24	k1prob	rs11648292	4462897	0.00529846	ENSG00000262246	CORO7	YES	intron_variant,NMD_transcript_variant	MODIFIER	Transcript	ENST00000576437.1	nonsense_mediated_decay	26161	NA	NA
128	1	16	4447786	4737486	1.24	k1prob	rs11648292	4462897	0.00529846	ENSG00000262246	CORO7	YES	intron_variant,non_coding_transcript_variant	MODIFIER	Transcript	ENST00000576457.1	processed_transcript	26161	NA	NA
128	1	16	4447786	4737486	1.24	k1prob	rs11648292	4462897	0.00529846	ENSG00000262246	CORO7	YES	intron_variant,non_coding_transcript_variant	MODIFIER	Transcript	ENST00000577144.1	processed_transcript	26161	NA	NA
128	1	16	4447786	4737486	1.24	k1prob	rs1659499	4595269	0.00525435	NA	NA	NO	intergenic_variant	MODIFIER	NA	NA	NA	NA	NA	NA
128	1	16	4447786	4737486	1.24	k1prob	rs7200817	4480598	0.00523396	ENSG00000103423	DNAJA3	YES	intron_variant	MODIFIER	Transcript	ENST00000262375.6	protein_coding	11808	NA	NA
128	1	16	4447786	4737486	1.24	k1prob	rs7200817	4480598	0.00523396	ENSG00000103423	DNAJA3	YES	intron_variant	MODIFIER	Transcript	ENST00000355296.4	protein_coding	11808	NA	NA
128	1	16	4447786	4737486	1.24	k1prob	rs7200817	4480598	0.00523396	ENSG00000103423	DNAJA3	YES	intron_variant	MODIFIER	Transcript	ENST00000431375.2	protein_coding	11808	NA	NA
128	1	16	4447786	4737486	1.24	k1prob	rs7200817	4480598	0.00523396	ENSG00000103423	DNAJA3	YES	intron_variant,NMD_transcript_variant	MODIFIER	Transcript	ENST00000570857.1	nonsense_mediated_decay	11808	NA	NA
128	1	16	4447786	4737486	1.24	k1prob	rs7200817	4480598	0.00523396	ENSG00000103423	DNAJA3	YES	upstream_gene_variant	MODIFIER	Transcript	ENST00000572009.1	retained_intron	11808	NA	NA
128	1	16	4447786	4737486	1.24	k1prob	rs7200817	4480598	0.00523396	ENSG00000103423	DNAJA3	YES	upstream_gene_variant	MODIFIER	Transcript	ENST00000572139.1	processed_transcript	11808	NA	NA
128	1	16	4447786	4737486	1.24	k1prob	rs7200817	4480598	0.00523396	ENSG00000103423	DNAJA3	YES	intron_variant,non_coding_transcript_variant	MODIFIER	Transcript	ENST00000572974.1	processed_transcript	11808	NA	NA
128	1	16	4447786	4737486	1.24	k1prob	rs7200817	4480598	0.00523396	ENSG00000103423	DNAJA3	YES	intron_variant,non_coding_transcript_variant	MODIFIER	Transcript	ENST00000573120.1	retained_intron	11808	NA	NA
128	1	16	4447786	4737486	1.24	k1prob	rs7200817	4480598	0.00523396	ENSG00000103423	DNAJA3	YES	intron_variant	MODIFIER	Transcript	ENST00000574895.1	protein_coding	11808	NA	NA
128	1	16	4447786	4737486	1.24	k1prob	rs7200817	4480598	0.00523396	ENSG00000103423	DNAJA3	YES	intron_variant,NMD_transcript_variant	MODIFIER	Transcript	ENST00000575106.1	nonsense_mediated_decay	11808	NA	NA
128	1	16	4447786	4737486	1.24	k1prob	rs7200817	4480598	0.00523396	ENSG00000103423	DNAJA3	YES	intron_variant,NMD_transcript_variant	MODIFIER	Transcript	ENST00000576911.1	nonsense_mediated_decay	11808	NA	NA
128	1	16	4447786	4737486	1.24	k1prob	rs7200817	4480598	0.00523396	ENSG00000262246	CORO7	YES	upstream_gene_variant	MODIFIER	Transcript	ENST00000573165.1	protein_coding	26161	NA	NA
128	1	16	4447786	4737486	1.24	k1prob	rs4786511	4571645	0.00502401	ENSG00000089486	CDIP1	YES	intron_variant	MODIFIER	Transcript	ENST00000562334.1	protein_coding	13234	NA	NA
128	1	16	4447786	4737486	1.24	k1prob	rs4786511	4571645	0.00502401	ENSG00000089486	CDIP1	YES	intron_variant	MODIFIER	Transcript	ENST00000562579.1	protein_coding	13234	NA	NA
128	1	16	4447786	4737486	1.24	k1prob	rs4786511	4571645	0.00502401	ENSG00000089486	CDIP1	YES	intron_variant	MODIFIER	Transcript	ENST00000563332.2	protein_coding	13234	NA	NA
128	1	16	4447786	4737486	1.24	k1prob	rs4786511	4571645	0.00502401	ENSG00000089486	CDIP1	YES	intron_variant	MODIFIER	Transcript	ENST00000563507.1	protein_coding	13234	NA	NA
128	1	16	4447786	4737486	1.24	k1prob	rs4786511	4571645	0.00502401	ENSG00000089486	CDIP1	YES	intron_variant	MODIFIER	Transcript	ENST00000564828.1	protein_coding	13234	NA	NA
128	1	16	4447786	4737486	1.24	k1prob	rs4786511	4571645	0.00502401	ENSG00000089486	CDIP1	YES	intron_variant	MODIFIER	Transcript	ENST00000566234.2	protein_coding	13234	NA	NA
128	1	16	4447786	4737486	1.24	k1prob	rs4786511	4571645	0.00502401	ENSG00000089486	CDIP1	YES	intron_variant	MODIFIER	Transcript	ENST00000567695.1	protein_coding	13234	NA	NA
128	1	16	4447786	4737486	1.24	k1prob	rs4786511	4571645	0.00502401	ENSG00000089486	CDIP1	YES	intron_variant	MODIFIER	Transcript	ENST00000586728.1	protein_coding	13234	NA	NA
128	1	16	4447786	4737486	1.24	k1prob	rs4786511	4571645	0.00502401	ENSG00000089486	CDIP1	YES	downstream_gene_variant	MODIFIER	Transcript	ENST00000586768.1	processed_transcript	13234	NA	NA
128	1	16	4447786	4737486	1.24	k1prob	rs4786511	4571645	0.00502401	ENSG00000089486	CDIP1	YES	intron_variant	MODIFIER	Transcript	ENST00000588381.1	protein_coding	13234	NA	NA
128	1	16	4447786	4737486	1.24	k1prob	rs1659497	4594635	0.0049315	NA	NA	NO	intergenic_variant	MODIFIER	NA	NA	NA	NA	NA	NA
128	1	16	4447786	4737486	1.24	k1prob	rs56895104	4548132	0.00478597	ENSG00000103415	HMOX2	YES	intron_variant	MODIFIER	Transcript	ENST00000219700.6	protein_coding	5014	NA	NA
128	1	16	4447786	4737486	1.24	k1prob	rs56895104	4548132	0.00478597	ENSG00000103415	HMOX2	YES	intron_variant	MODIFIER	Transcript	ENST00000398595.3	protein_coding	5014	NA	NA
128	1	16	4447786	4737486	1.24	k1prob	rs56895104	4548132	0.00478597	ENSG00000103415	HMOX2	YES	intron_variant	MODIFIER	Transcript	ENST00000406590.2	protein_coding	5014	NA	NA
128	1	16	4447786	4737486	1.24	k1prob	rs56895104	4548132	0.00478597	ENSG00000103415	HMOX2	YES	intron_variant	MODIFIER	Transcript	ENST00000414777.1	protein_coding	5014	NA	NA
128	1	16	4447786	4737486	1.24	k1prob	rs56895104	4548132	0.00478597	ENSG00000103415	HMOX2	YES	intron_variant	MODIFIER	Transcript	ENST00000458134.3	protein_coding	5014	NA	NA
128	1	16	4447786	4737486	1.24	k1prob	rs56895104	4548132	0.00478597	ENSG00000103415	HMOX2	YES	intron_variant	MODIFIER	Transcript	ENST00000570445.1	protein_coding	5014	NA	NA
128	1	16	4447786	4737486	1.24	k1prob	rs56895104	4548132	0.00478597	ENSG00000103415	HMOX2	YES	intron_variant	MODIFIER	Transcript	ENST00000570646.1	protein_coding	5014	NA	NA
128	1	16	4447786	4737486	1.24	k1prob	rs56895104	4548132	0.00478597	ENSG00000103415	HMOX2	YES	intron_variant	MODIFIER	Transcript	ENST00000572812.1	protein_coding	5014	NA	NA
128	1	16	4447786	4737486	1.24	k1prob	rs56895104	4548132	0.00478597	ENSG00000103415	HMOX2	YES	intron_variant	MODIFIER	Transcript	ENST00000574466.1	protein_coding	5014	NA	NA
128	1	16	4447786	4737486	1.24	k1prob	rs56895104	4548132	0.00478597	ENSG00000103415	HMOX2	YES	downstream_gene_variant	MODIFIER	Transcript	ENST00000574594.1	processed_transcript	5014	NA	NA
128	1	16	4447786	4737486	1.24	k1prob	rs56895104	4548132	0.00478597	ENSG00000103415	HMOX2	YES	intron_variant	MODIFIER	Transcript	ENST00000575051.1	protein_coding	5014	NA	NA
128	1	16	4447786	4737486	1.24	k1prob	rs56895104	4548132	0.00478597	ENSG00000103415	HMOX2	YES	intron_variant	MODIFIER	Transcript	ENST00000575120.1	protein_coding	5014	NA	NA
128	1	16	4447786	4737486	1.24	k1prob	rs56895104	4548132	0.00478597	ENSG00000103415	HMOX2	YES	intron_variant	MODIFIER	Transcript	ENST00000575129.1	protein_coding	5014	NA	NA
128	1	16	4447786	4737486	1.24	k1prob	rs56895104	4548132	0.00478597	ENSG00000103415	HMOX2	YES	intron_variant	MODIFIER	Transcript	ENST00000576827.1	protein_coding	5014	NA	NA
128	1	16	4447786	4737486	1.24	k1prob	rs56895104	4548132	0.00478597	ENSG00000153406	NMRAL1	YES	upstream_gene_variant	MODIFIER	Transcript	ENST00000572559.1	processed_transcript	24987	NA	NA
128	1	16	4447786	4737486	1.24	k1prob	rs7193136	4580034	0.00473409	ENSG00000089486	CDIP1	YES	intron_variant	MODIFIER	Transcript	ENST00000562334.1	protein_coding	13234	NA	NA
128	1	16	4447786	4737486	1.24	k1prob	rs7193136	4580034	0.00473409	ENSG00000089486	CDIP1	YES	intron_variant	MODIFIER	Transcript	ENST00000562579.1	protein_coding	13234	NA	NA
128	1	16	4447786	4737486	1.24	k1prob	rs7193136	4580034	0.00473409	ENSG00000089486	CDIP1	YES	intron_variant	MODIFIER	Transcript	ENST00000563332.2	protein_coding	13234	NA	NA
128	1	16	4447786	4737486	1.24	k1prob	rs7193136	4580034	0.00473409	ENSG00000089486	CDIP1	YES	intron_variant	MODIFIER	Transcript	ENST00000563507.1	protein_coding	13234	NA	NA
128	1	16	4447786	4737486	1.24	k1prob	rs7193136	4580034	0.00473409	ENSG00000089486	CDIP1	YES	intron_variant	MODIFIER	Transcript	ENST00000564828.1	protein_coding	13234	NA	NA
128	1	16	4447786	4737486	1.24	k1prob	rs7193136	4580034	0.00473409	ENSG00000089486	CDIP1	YES	intron_variant	MODIFIER	Transcript	ENST00000567695.1	protein_coding	13234	NA	NA
128	1	16	4447786	4737486	1.24	k1prob	rs7193136	4580034	0.00473409	ENSG00000089486	CDIP1	YES	intron_variant	MODIFIER	Transcript	ENST00000586728.1	protein_coding	13234	NA	NA
128	1	16	4447786	4737486	1.24	k1prob	rs7193136	4580034	0.00473409	ENSG00000089486	CDIP1	YES	intron_variant,non_coding_transcript_variant	MODIFIER	Transcript	ENST00000586768.1	processed_transcript	13234	NA	NA
128	1	16	4447786	4737486	1.24	k1prob	rs7193136	4580034	0.00473409	ENSG00000089486	CDIP1	YES	intron_variant	MODIFIER	Transcript	ENST00000588381.1	protein_coding	13234	NA	NA
128	1	16	4447786	4737486	1.24	k1prob	rs4786515	4578133	0.00473409	ENSG00000089486	CDIP1	YES	intron_variant	MODIFIER	Transcript	ENST00000562334.1	protein_coding	13234	NA	NA
128	1	16	4447786	4737486	1.24	k1prob	rs4786515	4578133	0.00473409	ENSG00000089486	CDIP1	YES	intron_variant	MODIFIER	Transcript	ENST00000562579.1	protein_coding	13234	NA	NA
128	1	16	4447786	4737486	1.24	k1prob	rs4786515	4578133	0.00473409	ENSG00000089486	CDIP1	YES	intron_variant	MODIFIER	Transcript	ENST00000563332.2	protein_coding	13234	NA	NA
128	1	16	4447786	4737486	1.24	k1prob	rs4786515	4578133	0.00473409	ENSG00000089486	CDIP1	YES	intron_variant	MODIFIER	Transcript	ENST00000563507.1	protein_coding	13234	NA	NA
128	1	16	4447786	4737486	1.24	k1prob	rs4786515	4578133	0.00473409	ENSG00000089486	CDIP1	YES	intron_variant	MODIFIER	Transcript	ENST00000564828.1	protein_coding	13234	NA	NA
128	1	16	4447786	4737486	1.24	k1prob	rs4786515	4578133	0.00473409	ENSG00000089486	CDIP1	YES	intron_variant	MODIFIER	Transcript	ENST00000567695.1	protein_coding	13234	NA	NA
128	1	16	4447786	4737486	1.24	k1prob	rs4786515	4578133	0.00473409	ENSG00000089486	CDIP1	YES	intron_variant	MODIFIER	Transcript	ENST00000586728.1	protein_coding	13234	NA	NA
128	1	16	4447786	4737486	1.24	k1prob	rs4786515	4578133	0.00473409	ENSG00000089486	CDIP1	YES	intron_variant,non_coding_transcript_variant	MODIFIER	Transcript	ENST00000586768.1	processed_transcript	13234	NA	NA
128	1	16	4447786	4737486	1.24	k1prob	rs4786515	4578133	0.00473409	ENSG00000089486	CDIP1	YES	intron_variant	MODIFIER	Transcript	ENST00000588381.1	protein_coding	13234	NA	NA
128	1	16	4447786	4737486	1.24	k1prob	rs4786519	4584406	0.00468343	ENSG00000089486	CDIP1	YES	intron_variant	MODIFIER	Transcript	ENST00000562334.1	protein_coding	13234	NA	NA
128	1	16	4447786	4737486	1.24	k1prob	rs4786519	4584406	0.00468343	ENSG00000089486	CDIP1	YES	intron_variant	MODIFIER	Transcript	ENST00000562579.1	protein_coding	13234	NA	NA
128	1	16	4447786	4737486	1.24	k1prob	rs4786519	4584406	0.00468343	ENSG00000089486	CDIP1	YES	intron_variant	MODIFIER	Transcript	ENST00000563332.2	protein_coding	13234	NA	NA
128	1	16	4447786	4737486	1.24	k1prob	rs4786519	4584406	0.00468343	ENSG00000089486	CDIP1	YES	intron_variant	MODIFIER	Transcript	ENST00000563507.1	protein_coding	13234	NA	NA
128	1	16	4447786	4737486	1.24	k1prob	rs4786519	4584406	0.00468343	ENSG00000089486	CDIP1	YES	intron_variant	MODIFIER	Transcript	ENST00000564828.1	protein_coding	13234	NA	NA
128	1	16	4447786	4737486	1.24	k1prob	rs4786519	4584406	0.00468343	ENSG00000089486	CDIP1	YES	intron_variant	MODIFIER	Transcript	ENST00000567695.1	protein_coding	13234	NA	NA
128	1	16	4447786	4737486	1.24	k1prob	rs4786519	4584406	0.00468343	ENSG00000089486	CDIP1	YES	intron_variant	MODIFIER	Transcript	ENST00000586728.1	protein_coding	13234	NA	NA
128	1	16	4447786	4737486	1.24	k1prob	rs4786519	4584406	0.00468343	ENSG00000089486	CDIP1	YES	intron_variant,non_coding_transcript_variant	MODIFIER	Transcript	ENST00000586768.1	processed_transcript	13234	NA	NA
128	1	16	4447786	4737486	1.24	k1prob	rs4786519	4584406	0.00468343	ENSG00000089486	CDIP1	YES	intron_variant	MODIFIER	Transcript	ENST00000588381.1	protein_coding	13234	NA	NA
128	1	16	4447786	4737486	1.24	k1prob	rs2404546	4479734	0.00468343	ENSG00000103423	DNAJA3	YES	intron_variant	MODIFIER	Transcript	ENST00000262375.6	protein_coding	11808	NA	NA
128	1	16	4447786	4737486	1.24	k1prob	rs2404546	4479734	0.00468343	ENSG00000103423	DNAJA3	YES	intron_variant	MODIFIER	Transcript	ENST00000355296.4	protein_coding	11808	NA	NA
128	1	16	4447786	4737486	1.24	k1prob	rs2404546	4479734	0.00468343	ENSG00000103423	DNAJA3	YES	intron_variant	MODIFIER	Transcript	ENST00000431375.2	protein_coding	11808	NA	NA
128	1	16	4447786	4737486	1.24	k1prob	rs2404546	4479734	0.00468343	ENSG00000103423	DNAJA3	YES	intron_variant,NMD_transcript_variant	MODIFIER	Transcript	ENST00000570857.1	nonsense_mediated_decay	11808	NA	NA
128	1	16	4447786	4737486	1.24	k1prob	rs2404546	4479734	0.00468343	ENSG00000103423	DNAJA3	YES	upstream_gene_variant	MODIFIER	Transcript	ENST00000572009.1	retained_intron	11808	NA	NA
128	1	16	4447786	4737486	1.24	k1prob	rs2404546	4479734	0.00468343	ENSG00000103423	DNAJA3	YES	upstream_gene_variant	MODIFIER	Transcript	ENST00000572139.1	processed_transcript	11808	NA	NA
128	1	16	4447786	4737486	1.24	k1prob	rs2404546	4479734	0.00468343	ENSG00000103423	DNAJA3	YES	intron_variant,non_coding_transcript_variant	MODIFIER	Transcript	ENST00000572974.1	processed_transcript	11808	NA	NA
128	1	16	4447786	4737486	1.24	k1prob	rs2404546	4479734	0.00468343	ENSG00000103423	DNAJA3	YES	intron_variant,non_coding_transcript_variant	MODIFIER	Transcript	ENST00000573120.1	retained_intron	11808	NA	NA
128	1	16	4447786	4737486	1.24	k1prob	rs2404546	4479734	0.00468343	ENSG00000103423	DNAJA3	YES	intron_variant	MODIFIER	Transcript	ENST00000574895.1	protein_coding	11808	NA	NA
128	1	16	4447786	4737486	1.24	k1prob	rs2404546	4479734	0.00468343	ENSG00000103423	DNAJA3	YES	intron_variant,NMD_transcript_variant	MODIFIER	Transcript	ENST00000575106.1	nonsense_mediated_decay	11808	NA	NA
128	1	16	4447786	4737486	1.24	k1prob	rs2404546	4479734	0.00468343	ENSG00000103423	DNAJA3	YES	intron_variant,NMD_transcript_variant	MODIFIER	Transcript	ENST00000576911.1	nonsense_mediated_decay	11808	NA	NA
128	1	16	4447786	4737486	1.24	k1prob	rs2404546	4479734	0.00468343	ENSG00000262246	CORO7	YES	upstream_gene_variant	MODIFIER	Transcript	ENST00000572140.1	processed_transcript	26161	NA	NA
128	1	16	4447786	4737486	1.24	k1prob	rs2404546	4479734	0.00468343	ENSG00000262246	CORO7	YES	upstream_gene_variant	MODIFIER	Transcript	ENST00000573165.1	protein_coding	26161	NA	NA
128	1	16	4447786	4737486	1.24	k1prob	rs11076838	4595883	0.00463394	NA	NA	NO	intergenic_variant	MODIFIER	NA	NA	NA	NA	NA	NA
128	1	16	4447786	4737486	1.24	k1prob	rs4786490	4491190	0.00463394	ENSG00000103423	DNAJA3	YES	intron_variant	MODIFIER	Transcript	ENST00000262375.6	protein_coding	11808	NA	NA
128	1	16	4447786	4737486	1.24	k1prob	rs4786490	4491190	0.00463394	ENSG00000103423	DNAJA3	YES	intron_variant	MODIFIER	Transcript	ENST00000355296.4	protein_coding	11808	NA	NA
128	1	16	4447786	4737486	1.24	k1prob	rs4786490	4491190	0.00463394	ENSG00000103423	DNAJA3	YES	intron_variant	MODIFIER	Transcript	ENST00000431375.2	protein_coding	11808	NA	NA
128	1	16	4447786	4737486	1.24	k1prob	rs4786490	4491190	0.00463394	ENSG00000103423	DNAJA3	YES	intron_variant,NMD_transcript_variant	MODIFIER	Transcript	ENST00000570857.1	nonsense_mediated_decay	11808	NA	NA
128	1	16	4447786	4737486	1.24	k1prob	rs4786490	4491190	0.00463394	ENSG00000103423	DNAJA3	YES	intron_variant,non_coding_transcript_variant	MODIFIER	Transcript	ENST00000572009.1	retained_intron	11808	NA	NA
128	1	16	4447786	4737486	1.24	k1prob	rs4786490	4491190	0.00463394	ENSG00000103423	DNAJA3	YES	intron_variant,non_coding_transcript_variant	MODIFIER	Transcript	ENST00000572139.1	processed_transcript	11808	NA	NA
128	1	16	4447786	4737486	1.24	k1prob	rs4786490	4491190	0.00463394	ENSG00000103423	DNAJA3	YES	downstream_gene_variant	MODIFIER	Transcript	ENST00000573120.1	retained_intron	11808	NA	NA
128	1	16	4447786	4737486	1.24	k1prob	rs4786490	4491190	0.00463394	ENSG00000103423	DNAJA3	YES	intron_variant	MODIFIER	Transcript	ENST00000574895.1	protein_coding	11808	NA	NA
128	1	16	4447786	4737486	1.24	k1prob	rs4786490	4491190	0.00463394	ENSG00000103423	DNAJA3	YES	intron_variant,NMD_transcript_variant	MODIFIER	Transcript	ENST00000575106.1	nonsense_mediated_decay	11808	NA	NA
128	1	16	4447786	4737486	1.24	k1prob	rs4786490	4491190	0.00463394	ENSG00000103423	DNAJA3	YES	intron_variant,NMD_transcript_variant	MODIFIER	Transcript	ENST00000576911.1	nonsense_mediated_decay	11808	NA	NA
128	1	16	4447786	4737486	1.24	k1prob	rs4786490	4491190	0.00463394	ENSG00000103423	DNAJA3	YES	non_coding_transcript_exon_variant	MODIFIER	Transcript	ENST00000577083.1	retained_intron	11808	NA	NA
128	1	16	4447786	4737486	1.24	k1prob	rs12447826	4464617	0.00463394	ENSG00000262246	CORO7	YES	intron_variant	MODIFIER	Transcript	ENST00000251166.4	protein_coding	26161	NA	NA
128	1	16	4447786	4737486	1.24	k1prob	rs12447826	4464617	0.00463394	ENSG00000262246	CORO7	YES	intron_variant	MODIFIER	Transcript	ENST00000423908.2	protein_coding	26161	NA	NA
128	1	16	4447786	4737486	1.24	k1prob	rs12447826	4464617	0.00463394	ENSG00000262246	CORO7	YES	intron_variant	MODIFIER	Transcript	ENST00000537233.2	protein_coding	26161	NA	NA
128	1	16	4447786	4737486	1.24	k1prob	rs12447826	4464617	0.00463394	ENSG00000262246	CORO7	YES	intron_variant	MODIFIER	Transcript	ENST00000539968.1	protein_coding	26161	NA	NA
128	1	16	4447786	4737486	1.24	k1prob	rs12447826	4464617	0.00463394	ENSG00000262246	CORO7	YES	intron_variant	MODIFIER	Transcript	ENST00000570645.1	protein_coding	26161	NA	NA
128	1	16	4447786	4737486	1.24	k1prob	rs12447826	4464617	0.00463394	ENSG00000262246	CORO7	YES	intron_variant,NMD_transcript_variant	MODIFIER	Transcript	ENST00000570928.1	nonsense_mediated_decay	26161	NA	NA
128	1	16	4447786	4737486	1.24	k1prob	rs12447826	4464617	0.00463394	ENSG00000262246	CORO7	YES	intron_variant	MODIFIER	Transcript	ENST00000571052.1	protein_coding	26161	NA	NA
128	1	16	4447786	4737486	1.24	k1prob	rs12447826	4464617	0.00463394	ENSG00000262246	CORO7	YES	intron_variant	MODIFIER	Transcript	ENST00000571059.1	protein_coding	26161	NA	NA
128	1	16	4447786	4737486	1.24	k1prob	rs12447826	4464617	0.00463394	ENSG00000262246	CORO7	YES	intron_variant,NMD_transcript_variant	MODIFIER	Transcript	ENST00000571227.1	nonsense_mediated_decay	26161	NA	NA
128	1	16	4447786	4737486	1.24	k1prob	rs12447826	4464617	0.00463394	ENSG00000262246	CORO7	YES	intron_variant,NMD_transcript_variant	MODIFIER	Transcript	ENST00000571756.1	nonsense_mediated_decay	26161	NA	NA
128	1	16	4447786	4737486	1.24	k1prob	rs12447826	4464617	0.00463394	ENSG00000262246	CORO7	YES	intron_variant,non_coding_transcript_variant	MODIFIER	Transcript	ENST00000572026.1	processed_transcript	26161	NA	NA
128	1	16	4447786	4737486	1.24	k1prob	rs12447826	4464617	0.00463394	ENSG00000262246	CORO7	YES	intron_variant	MODIFIER	Transcript	ENST00000572044.1	protein_coding	26161	NA	NA
128	1	16	4447786	4737486	1.24	k1prob	rs12447826	4464617	0.00463394	ENSG00000262246	CORO7	YES	downstream_gene_variant	MODIFIER	Transcript	ENST00000572140.1	processed_transcript	26161	NA	NA
128	1	16	4447786	4737486	1.24	k1prob	rs12447826	4464617	0.00463394	ENSG00000262246	CORO7	YES	intron_variant,NMD_transcript_variant	MODIFIER	Transcript	ENST00000572153.1	nonsense_mediated_decay	26161	NA	NA
128	1	16	4447786	4737486	1.24	k1prob	rs12447826	4464617	0.00463394	ENSG00000262246	CORO7	YES	upstream_gene_variant	MODIFIER	Transcript	ENST00000572518.1	processed_transcript	26161	NA	NA
128	1	16	4447786	4737486	1.24	k1prob	rs12447826	4464617	0.00463394	ENSG00000262246	CORO7	YES	intron_variant	MODIFIER	Transcript	ENST00000572549.1	protein_coding	26161	NA	NA
128	1	16	4447786	4737486	1.24	k1prob	rs12447826	4464617	0.00463394	ENSG00000262246	CORO7	YES	intron_variant	MODIFIER	Transcript	ENST00000572898.1	protein_coding	26161	NA	NA
128	1	16	4447786	4737486	1.24	k1prob	rs12447826	4464617	0.00463394	ENSG00000262246	CORO7	YES	downstream_gene_variant	MODIFIER	Transcript	ENST00000573165.1	protein_coding	26161	NA	NA
128	1	16	4447786	4737486	1.24	k1prob	rs12447826	4464617	0.00463394	ENSG00000262246	CORO7	YES	intron_variant	MODIFIER	Transcript	ENST00000574025.1	protein_coding	26161	NA	NA
128	1	16	4447786	4737486	1.24	k1prob	rs12447826	4464617	0.00463394	ENSG00000262246	CORO7	YES	intron_variant,NMD_transcript_variant	MODIFIER	Transcript	ENST00000574311.1	nonsense_mediated_decay	26161	NA	NA
128	1	16	4447786	4737486	1.24	k1prob	rs12447826	4464617	0.00463394	ENSG00000262246	CORO7	YES	intron_variant	MODIFIER	Transcript	ENST00000575038.1	protein_coding	26161	NA	NA
128	1	16	4447786	4737486	1.24	k1prob	rs12447826	4464617	0.00463394	ENSG00000262246	CORO7	YES	intron_variant	MODIFIER	Transcript	ENST00000575850.1	protein_coding	26161	NA	NA
128	1	16	4447786	4737486	1.24	k1prob	rs12447826	4464617	0.00463394	ENSG00000262246	CORO7	YES	upstream_gene_variant	MODIFIER	Transcript	ENST00000576051.1	protein_coding	26161	NA	NA
128	1	16	4447786	4737486	1.24	k1prob	rs12447826	4464617	0.00463394	ENSG00000262246	CORO7	YES	intron_variant,NMD_transcript_variant	MODIFIER	Transcript	ENST00000576437.1	nonsense_mediated_decay	26161	NA	NA
128	1	16	4447786	4737486	1.24	k1prob	rs12447826	4464617	0.00463394	ENSG00000262246	CORO7	YES	upstream_gene_variant	MODIFIER	Transcript	ENST00000576457.1	processed_transcript	26161	NA	NA
128	1	16	4447786	4737486	1.24	k1prob	rs12447826	4464617	0.00463394	ENSG00000262246	CORO7	YES	intron_variant,non_coding_transcript_variant	MODIFIER	Transcript	ENST00000577144.1	processed_transcript	26161	NA	NA
128	1	16	4447786	4737486	1.24	k1prob	rs12927240	4596114	0.00462946	NA	NA	NO	intergenic_variant	MODIFIER	NA	NA	NA	NA	NA	NA
128	1	16	4447786	4737486	1.24	k1prob	rs6500607	4503631	0.00447973	ENSG00000103423	DNAJA3	YES	intron_variant	MODIFIER	Transcript	ENST00000262375.6	protein_coding	11808	NA	NA
128	1	16	4447786	4737486	1.24	k1prob	rs6500607	4503631	0.00447973	ENSG00000103423	DNAJA3	YES	intron_variant	MODIFIER	Transcript	ENST00000355296.4	protein_coding	11808	NA	NA
128	1	16	4447786	4737486	1.24	k1prob	rs6500607	4503631	0.00447973	ENSG00000103423	DNAJA3	YES	intron_variant	MODIFIER	Transcript	ENST00000431375.2	protein_coding	11808	NA	NA
128	1	16	4447786	4737486	1.24	k1prob	rs6500607	4503631	0.00447973	ENSG00000103423	DNAJA3	YES	upstream_gene_variant	MODIFIER	Transcript	ENST00000574393.1	processed_transcript	11808	NA	NA
128	1	16	4447786	4737486	1.24	k1prob	rs6500607	4503631	0.00447973	ENSG00000103423	DNAJA3	YES	intron_variant,non_coding_transcript_variant	MODIFIER	Transcript	ENST00000576180.1	retained_intron	11808	NA	NA
128	1	16	4447786	4737486	1.24	k1prob	rs6500607	4503631	0.00447973	ENSG00000103423	DNAJA3	YES	intron_variant,NMD_transcript_variant	MODIFIER	Transcript	ENST00000576911.1	nonsense_mediated_decay	11808	NA	NA
128	1	16	4447786	4737486	1.24	k1prob	rs6500606	4502514	0.00447973	ENSG00000103423	DNAJA3	YES	intron_variant	MODIFIER	Transcript	ENST00000262375.6	protein_coding	11808	NA	NA
128	1	16	4447786	4737486	1.24	k1prob	rs6500606	4502514	0.00447973	ENSG00000103423	DNAJA3	YES	intron_variant	MODIFIER	Transcript	ENST00000355296.4	protein_coding	11808	NA	NA
128	1	16	4447786	4737486	1.24	k1prob	rs6500606	4502514	0.00447973	ENSG00000103423	DNAJA3	YES	intron_variant	MODIFIER	Transcript	ENST00000431375.2	protein_coding	11808	NA	NA
128	1	16	4447786	4737486	1.24	k1prob	rs6500606	4502514	0.00447973	ENSG00000103423	DNAJA3	YES	upstream_gene_variant	MODIFIER	Transcript	ENST00000574393.1	processed_transcript	11808	NA	NA
128	1	16	4447786	4737486	1.24	k1prob	rs6500606	4502514	0.00447973	ENSG00000103423	DNAJA3	YES	intron_variant,non_coding_transcript_variant	MODIFIER	Transcript	ENST00000576180.1	retained_intron	11808	NA	NA
128	1	16	4447786	4737486	1.24	k1prob	rs6500606	4502514	0.00447973	ENSG00000103423	DNAJA3	YES	intron_variant,NMD_transcript_variant	MODIFIER	Transcript	ENST00000576911.1	nonsense_mediated_decay	11808	NA	NA
128	1	16	4447786	4737486	1.24	k1prob	rs6500606	4502514	0.00447973	ENSG00000103423	DNAJA3	YES	downstream_gene_variant	MODIFIER	Transcript	ENST00000577083.1	retained_intron	11808	NA	NA
128	1	16	4447786	4737486	1.24	k1prob	rs11076835	4549618	0.00447973	ENSG00000103415	HMOX2	YES	intron_variant	MODIFIER	Transcript	ENST00000219700.6	protein_coding	5014	NA	NA
128	1	16	4447786	4737486	1.24	k1prob	rs11076835	4549618	0.00447973	ENSG00000103415	HMOX2	YES	intron_variant	MODIFIER	Transcript	ENST00000398595.3	protein_coding	5014	NA	NA
128	1	16	4447786	4737486	1.24	k1prob	rs11076835	4549618	0.00447973	ENSG00000103415	HMOX2	YES	intron_variant	MODIFIER	Transcript	ENST00000406590.2	protein_coding	5014	NA	NA
128	1	16	4447786	4737486	1.24	k1prob	rs11076835	4549618	0.00447973	ENSG00000103415	HMOX2	YES	intron_variant	MODIFIER	Transcript	ENST00000414777.1	protein_coding	5014	NA	NA
128	1	16	4447786	4737486	1.24	k1prob	rs11076835	4549618	0.00447973	ENSG00000103415	HMOX2	YES	intron_variant	MODIFIER	Transcript	ENST00000458134.3	protein_coding	5014	NA	NA
128	1	16	4447786	4737486	1.24	k1prob	rs11076835	4549618	0.00447973	ENSG00000103415	HMOX2	YES	intron_variant	MODIFIER	Transcript	ENST00000570445.1	protein_coding	5014	NA	NA
128	1	16	4447786	4737486	1.24	k1prob	rs11076835	4549618	0.00447973	ENSG00000103415	HMOX2	YES	intron_variant	MODIFIER	Transcript	ENST00000570646.1	protein_coding	5014	NA	NA
128	1	16	4447786	4737486	1.24	k1prob	rs11076835	4549618	0.00447973	ENSG00000103415	HMOX2	YES	intron_variant	MODIFIER	Transcript	ENST00000572812.1	protein_coding	5014	NA	NA
128	1	16	4447786	4737486	1.24	k1prob	rs11076835	4549618	0.00447973	ENSG00000103415	HMOX2	YES	intron_variant	MODIFIER	Transcript	ENST00000574466.1	protein_coding	5014	NA	NA
128	1	16	4447786	4737486	1.24	k1prob	rs11076835	4549618	0.00447973	ENSG00000103415	HMOX2	YES	downstream_gene_variant	MODIFIER	Transcript	ENST00000574594.1	processed_transcript	5014	NA	NA
128	1	16	4447786	4737486	1.24	k1prob	rs11076835	4549618	0.00447973	ENSG00000103415	HMOX2	YES	intron_variant	MODIFIER	Transcript	ENST00000575051.1	protein_coding	5014	NA	NA
128	1	16	4447786	4737486	1.24	k1prob	rs11076835	4549618	0.00447973	ENSG00000103415	HMOX2	YES	intron_variant	MODIFIER	Transcript	ENST00000575120.1	protein_coding	5014	NA	NA
128	1	16	4447786	4737486	1.24	k1prob	rs11076835	4549618	0.00447973	ENSG00000103415	HMOX2	YES	intron_variant	MODIFIER	Transcript	ENST00000575129.1	protein_coding	5014	NA	NA
128	1	16	4447786	4737486	1.24	k1prob	rs11076835	4549618	0.00447973	ENSG00000103415	HMOX2	YES	intron_variant	MODIFIER	Transcript	ENST00000576827.1	protein_coding	5014	NA	NA
128	1	16	4447786	4737486	1.24	k1prob	rs11076835	4549618	0.00447973	ENSG00000153406	NMRAL1	YES	upstream_gene_variant	MODIFIER	Transcript	ENST00000572559.1	processed_transcript	24987	NA	NA
128	1	16	4447786	4737486	1.24	k1prob	rs3789038	4546586	0.00447973	ENSG00000103415	HMOX2	YES	intron_variant	MODIFIER	Transcript	ENST00000219700.6	protein_coding	5014	NA	NA
128	1	16	4447786	4737486	1.24	k1prob	rs3789038	4546586	0.00447973	ENSG00000103415	HMOX2	YES	intron_variant	MODIFIER	Transcript	ENST00000398595.3	protein_coding	5014	NA	NA
128	1	16	4447786	4737486	1.24	k1prob	rs3789038	4546586	0.00447973	ENSG00000103415	HMOX2	YES	intron_variant	MODIFIER	Transcript	ENST00000406590.2	protein_coding	5014	NA	NA
128	1	16	4447786	4737486	1.24	k1prob	rs3789038	4546586	0.00447973	ENSG00000103415	HMOX2	YES	intron_variant	MODIFIER	Transcript	ENST00000414777.1	protein_coding	5014	NA	NA
128	1	16	4447786	4737486	1.24	k1prob	rs3789038	4546586	0.00447973	ENSG00000103415	HMOX2	YES	intron_variant	MODIFIER	Transcript	ENST00000458134.3	protein_coding	5014	NA	NA
128	1	16	4447786	4737486	1.24	k1prob	rs3789038	4546586	0.00447973	ENSG00000103415	HMOX2	YES	intron_variant	MODIFIER	Transcript	ENST00000570445.1	protein_coding	5014	NA	NA
128	1	16	4447786	4737486	1.24	k1prob	rs3789038	4546586	0.00447973	ENSG00000103415	HMOX2	YES	intron_variant	MODIFIER	Transcript	ENST00000570646.1	protein_coding	5014	NA	NA
128	1	16	4447786	4737486	1.24	k1prob	rs3789038	4546586	0.00447973	ENSG00000103415	HMOX2	YES	intron_variant	MODIFIER	Transcript	ENST00000572812.1	protein_coding	5014	NA	NA
128	1	16	4447786	4737486	1.24	k1prob	rs3789038	4546586	0.00447973	ENSG00000103415	HMOX2	YES	intron_variant	MODIFIER	Transcript	ENST00000574466.1	protein_coding	5014	NA	NA
128	1	16	4447786	4737486	1.24	k1prob	rs3789038	4546586	0.00447973	ENSG00000103415	HMOX2	YES	non_coding_transcript_exon_variant	MODIFIER	Transcript	ENST00000574594.1	processed_transcript	5014	NA	NA
128	1	16	4447786	4737486	1.24	k1prob	rs3789038	4546586	0.00447973	ENSG00000103415	HMOX2	YES	intron_variant	MODIFIER	Transcript	ENST00000575051.1	protein_coding	5014	NA	NA
128	1	16	4447786	4737486	1.24	k1prob	rs3789038	4546586	0.00447973	ENSG00000103415	HMOX2	YES	intron_variant	MODIFIER	Transcript	ENST00000575120.1	protein_coding	5014	NA	NA
128	1	16	4447786	4737486	1.24	k1prob	rs3789038	4546586	0.00447973	ENSG00000103415	HMOX2	YES	intron_variant	MODIFIER	Transcript	ENST00000575129.1	protein_coding	5014	NA	NA
128	1	16	4447786	4737486	1.24	k1prob	rs3789038	4546586	0.00447973	ENSG00000103415	HMOX2	YES	intron_variant	MODIFIER	Transcript	ENST00000576827.1	protein_coding	5014	NA	NA
128	1	16	4447786	4737486	1.24	k1prob	rs3789038	4546586	0.00447973	ENSG00000153406	NMRAL1	YES	upstream_gene_variant	MODIFIER	Transcript	ENST00000572559.1	processed_transcript	24987	NA	NA
128	1	16	4447786	4737486	1.24	k1prob	rs9929475	4540885	0.00443509	ENSG00000103415	HMOX2	YES	intron_variant	MODIFIER	Transcript	ENST00000219700.6	protein_coding	5014	NA	NA
128	1	16	4447786	4737486	1.24	k1prob	rs9929475	4540885	0.00443509	ENSG00000103415	HMOX2	YES	upstream_gene_variant	MODIFIER	Transcript	ENST00000398595.3	protein_coding	5014	NA	NA
128	1	16	4447786	4737486	1.24	k1prob	rs9929475	4540885	0.00443509	ENSG00000103415	HMOX2	YES	intron_variant	MODIFIER	Transcript	ENST00000406590.2	protein_coding	5014	NA	NA
128	1	16	4447786	4737486	1.24	k1prob	rs9929475	4540885	0.00443509	ENSG00000103415	HMOX2	YES	upstream_gene_variant	MODIFIER	Transcript	ENST00000414777.1	protein_coding	5014	NA	NA
128	1	16	4447786	4737486	1.24	k1prob	rs9929475	4540885	0.00443509	ENSG00000103415	HMOX2	YES	intron_variant	MODIFIER	Transcript	ENST00000458134.3	protein_coding	5014	NA	NA
128	1	16	4447786	4737486	1.24	k1prob	rs9929475	4540885	0.00443509	ENSG00000103415	HMOX2	YES	intron_variant	MODIFIER	Transcript	ENST00000570445.1	protein_coding	5014	NA	NA
128	1	16	4447786	4737486	1.24	k1prob	rs9929475	4540885	0.00443509	ENSG00000103415	HMOX2	YES	intron_variant	MODIFIER	Transcript	ENST00000570646.1	protein_coding	5014	NA	NA
128	1	16	4447786	4737486	1.24	k1prob	rs9929475	4540885	0.00443509	ENSG00000103415	HMOX2	YES	intron_variant	MODIFIER	Transcript	ENST00000572812.1	protein_coding	5014	NA	NA
128	1	16	4447786	4737486	1.24	k1prob	rs9929475	4540885	0.00443509	ENSG00000103415	HMOX2	YES	intron_variant	MODIFIER	Transcript	ENST00000574466.1	protein_coding	5014	NA	NA
128	1	16	4447786	4737486	1.24	k1prob	rs9929475	4540885	0.00443509	ENSG00000103415	HMOX2	YES	intron_variant,non_coding_transcript_variant	MODIFIER	Transcript	ENST00000574594.1	processed_transcript	5014	NA	NA
128	1	16	4447786	4737486	1.24	k1prob	rs9929475	4540885	0.00443509	ENSG00000103415	HMOX2	YES	intron_variant	MODIFIER	Transcript	ENST00000575051.1	protein_coding	5014	NA	NA
128	1	16	4447786	4737486	1.24	k1prob	rs9929475	4540885	0.00443509	ENSG00000103415	HMOX2	YES	intron_variant	MODIFIER	Transcript	ENST00000575120.1	protein_coding	5014	NA	NA
128	1	16	4447786	4737486	1.24	k1prob	rs9929475	4540885	0.00443509	ENSG00000103415	HMOX2	YES	upstream_gene_variant	MODIFIER	Transcript	ENST00000575129.1	protein_coding	5014	NA	NA
128	1	16	4447786	4737486	1.24	k1prob	rs9929475	4540885	0.00443509	ENSG00000103415	HMOX2	YES	intron_variant	MODIFIER	Transcript	ENST00000576827.1	protein_coding	5014	NA	NA
128	1	16	4447786	4737486	1.24	k1prob	rs9929475	4540885	0.00443509	ENSG00000153406	NMRAL1	YES	intron_variant,non_coding_transcript_variant	MODIFIER	Transcript	ENST00000572559.1	processed_transcript	24987	NA	NA
128	1	16	4447786	4737486	1.24	k1prob	rs9926114	4478322	0.00441724	ENSG00000103423	DNAJA3	YES	intron_variant	MODIFIER	Transcript	ENST00000262375.6	protein_coding	11808	NA	NA
128	1	16	4447786	4737486	1.24	k1prob	rs9926114	4478322	0.00441724	ENSG00000103423	DNAJA3	YES	intron_variant	MODIFIER	Transcript	ENST00000355296.4	protein_coding	11808	NA	NA
128	1	16	4447786	4737486	1.24	k1prob	rs9926114	4478322	0.00441724	ENSG00000103423	DNAJA3	YES	intron_variant	MODIFIER	Transcript	ENST00000431375.2	protein_coding	11808	NA	NA
128	1	16	4447786	4737486	1.24	k1prob	rs9926114	4478322	0.00441724	ENSG00000103423	DNAJA3	YES	intron_variant,NMD_transcript_variant	MODIFIER	Transcript	ENST00000570857.1	nonsense_mediated_decay	11808	NA	NA
128	1	16	4447786	4737486	1.24	k1prob	rs9926114	4478322	0.00441724	ENSG00000103423	DNAJA3	YES	intron_variant,non_coding_transcript_variant	MODIFIER	Transcript	ENST00000572974.1	processed_transcript	11808	NA	NA
128	1	16	4447786	4737486	1.24	k1prob	rs9926114	4478322	0.00441724	ENSG00000103423	DNAJA3	YES	intron_variant,non_coding_transcript_variant	MODIFIER	Transcript	ENST00000573120.1	retained_intron	11808	NA	NA
128	1	16	4447786	4737486	1.24	k1prob	rs9926114	4478322	0.00441724	ENSG00000103423	DNAJA3	YES	intron_variant	MODIFIER	Transcript	ENST00000574895.1	protein_coding	11808	NA	NA
128	1	16	4447786	4737486	1.24	k1prob	rs9926114	4478322	0.00441724	ENSG00000103423	DNAJA3	YES	intron_variant,NMD_transcript_variant	MODIFIER	Transcript	ENST00000575106.1	nonsense_mediated_decay	11808	NA	NA
128	1	16	4447786	4737486	1.24	k1prob	rs9926114	4478322	0.00441724	ENSG00000103423	DNAJA3	YES	intron_variant,NMD_transcript_variant	MODIFIER	Transcript	ENST00000576911.1	nonsense_mediated_decay	11808	NA	NA
128	1	16	4447786	4737486	1.24	k1prob	rs9926114	4478322	0.00441724	ENSG00000262246	CORO7	YES	upstream_gene_variant	MODIFIER	Transcript	ENST00000572140.1	processed_transcript	26161	NA	NA
128	1	16	4447786	4737486	1.24	k1prob	rs9926114	4478322	0.00441724	ENSG00000262246	CORO7	YES	upstream_gene_variant	MODIFIER	Transcript	ENST00000573165.1	protein_coding	26161	NA	NA
128	1	16	4447786	4737486	1.24	k1prob	rs7201012	4480682	0.00437341	ENSG00000103423	DNAJA3	YES	intron_variant	MODIFIER	Transcript	ENST00000262375.6	protein_coding	11808	NA	NA
128	1	16	4447786	4737486	1.24	k1prob	rs7201012	4480682	0.00437341	ENSG00000103423	DNAJA3	YES	intron_variant	MODIFIER	Transcript	ENST00000355296.4	protein_coding	11808	NA	NA
128	1	16	4447786	4737486	1.24	k1prob	rs7201012	4480682	0.00437341	ENSG00000103423	DNAJA3	YES	intron_variant	MODIFIER	Transcript	ENST00000431375.2	protein_coding	11808	NA	NA
128	1	16	4447786	4737486	1.24	k1prob	rs7201012	4480682	0.00437341	ENSG00000103423	DNAJA3	YES	intron_variant,NMD_transcript_variant	MODIFIER	Transcript	ENST00000570857.1	nonsense_mediated_decay	11808	NA	NA
128	1	16	4447786	4737486	1.24	k1prob	rs7201012	4480682	0.00437341	ENSG00000103423	DNAJA3	YES	upstream_gene_variant	MODIFIER	Transcript	ENST00000572009.1	retained_intron	11808	NA	NA
128	1	16	4447786	4737486	1.24	k1prob	rs7201012	4480682	0.00437341	ENSG00000103423	DNAJA3	YES	upstream_gene_variant	MODIFIER	Transcript	ENST00000572139.1	processed_transcript	11808	NA	NA
128	1	16	4447786	4737486	1.24	k1prob	rs7201012	4480682	0.00437341	ENSG00000103423	DNAJA3	YES	intron_variant,non_coding_transcript_variant	MODIFIER	Transcript	ENST00000572974.1	processed_transcript	11808	NA	NA
128	1	16	4447786	4737486	1.24	k1prob	rs7201012	4480682	0.00437341	ENSG00000103423	DNAJA3	YES	intron_variant,non_coding_transcript_variant	MODIFIER	Transcript	ENST00000573120.1	retained_intron	11808	NA	NA
128	1	16	4447786	4737486	1.24	k1prob	rs7201012	4480682	0.00437341	ENSG00000103423	DNAJA3	YES	intron_variant	MODIFIER	Transcript	ENST00000574895.1	protein_coding	11808	NA	NA
128	1	16	4447786	4737486	1.24	k1prob	rs7201012	4480682	0.00437341	ENSG00000103423	DNAJA3	YES	intron_variant,NMD_transcript_variant	MODIFIER	Transcript	ENST00000575106.1	nonsense_mediated_decay	11808	NA	NA
128	1	16	4447786	4737486	1.24	k1prob	rs7201012	4480682	0.00437341	ENSG00000103423	DNAJA3	YES	intron_variant,NMD_transcript_variant	MODIFIER	Transcript	ENST00000576911.1	nonsense_mediated_decay	11808	NA	NA
128	1	16	4447786	4737486	1.24	k1prob	rs7201012	4480682	0.00437341	ENSG00000262246	CORO7	YES	upstream_gene_variant	MODIFIER	Transcript	ENST00000573165.1	protein_coding	26161	NA	NA
128	1	16	4447786	4737486	1.24	k1prob	rs1051308	4560301	0.00421926	ENSG00000103415	HMOX2	YES	3_prime_UTR_variant	MODIFIER	Transcript	ENST00000219700.6	protein_coding	5014	NA	NA
128	1	16	4447786	4737486	1.24	k1prob	rs1051308	4560301	0.00421926	ENSG00000103415	HMOX2	YES	downstream_gene_variant	MODIFIER	Transcript	ENST00000398595.3	protein_coding	5014	NA	NA
128	1	16	4447786	4737486	1.24	k1prob	rs1051308	4560301	0.00421926	ENSG00000103415	HMOX2	YES	3_prime_UTR_variant	MODIFIER	Transcript	ENST00000406590.2	protein_coding	5014	NA	NA
128	1	16	4447786	4737486	1.24	k1prob	rs1051308	4560301	0.00421926	ENSG00000103415	HMOX2	YES	3_prime_UTR_variant	MODIFIER	Transcript	ENST00000414777.1	protein_coding	5014	NA	NA
128	1	16	4447786	4737486	1.24	k1prob	rs1051308	4560301	0.00421926	ENSG00000103415	HMOX2	YES	downstream_gene_variant	MODIFIER	Transcript	ENST00000458134.3	protein_coding	5014	NA	NA
128	1	16	4447786	4737486	1.24	k1prob	rs1051308	4560301	0.00421926	ENSG00000103415	HMOX2	YES	downstream_gene_variant	MODIFIER	Transcript	ENST00000570445.1	protein_coding	5014	NA	NA
128	1	16	4447786	4737486	1.24	k1prob	rs1051308	4560301	0.00421926	ENSG00000103415	HMOX2	YES	downstream_gene_variant	MODIFIER	Transcript	ENST00000570622.1	protein_coding	5014	NA	NA
128	1	16	4447786	4737486	1.24	k1prob	rs1051308	4560301	0.00421926	ENSG00000103415	HMOX2	YES	3_prime_UTR_variant	MODIFIER	Transcript	ENST00000570646.1	protein_coding	5014	NA	NA
128	1	16	4447786	4737486	1.24	k1prob	rs1051308	4560301	0.00421926	ENSG00000103415	HMOX2	YES	downstream_gene_variant	MODIFIER	Transcript	ENST00000572812.1	protein_coding	5014	NA	NA
128	1	16	4447786	4737486	1.24	k1prob	rs1051308	4560301	0.00421926	ENSG00000103415	HMOX2	YES	downstream_gene_variant	MODIFIER	Transcript	ENST00000574466.1	protein_coding	5014	NA	NA
128	1	16	4447786	4737486	1.24	k1prob	rs1051308	4560301	0.00421926	ENSG00000103415	HMOX2	YES	downstream_gene_variant	MODIFIER	Transcript	ENST00000575051.1	protein_coding	5014	NA	NA
128	1	16	4447786	4737486	1.24	k1prob	rs1051308	4560301	0.00421926	ENSG00000103415	HMOX2	YES	downstream_gene_variant	MODIFIER	Transcript	ENST00000575120.1	protein_coding	5014	NA	NA
128	1	16	4447786	4737486	1.24	k1prob	rs1051308	4560301	0.00421926	ENSG00000103415	HMOX2	YES	downstream_gene_variant	MODIFIER	Transcript	ENST00000575129.1	protein_coding	5014	NA	NA
128	1	16	4447786	4737486	1.24	k1prob	rs1051308	4560301	0.00421926	ENSG00000103415	HMOX2	YES	downstream_gene_variant	MODIFIER	Transcript	ENST00000576827.1	protein_coding	5014	NA	NA
128	1	16	4447786	4737486	1.24	k1prob	rs1051308	4560301	0.00421926	ENSG00000089486	CDIP1	YES	downstream_gene_variant	MODIFIER	Transcript	ENST00000399599.3	protein_coding	13234	NA	NA
128	1	16	4447786	4737486	1.24	k1prob	rs1051308	4560301	0.00421926	ENSG00000089486	CDIP1	YES	downstream_gene_variant	MODIFIER	Transcript	ENST00000562334.1	protein_coding	13234	NA	NA
128	1	16	4447786	4737486	1.24	k1prob	rs1051308	4560301	0.00421926	ENSG00000089486	CDIP1	YES	downstream_gene_variant	MODIFIER	Transcript	ENST00000562579.1	protein_coding	13234	NA	NA
128	1	16	4447786	4737486	1.24	k1prob	rs1051308	4560301	0.00421926	ENSG00000089486	CDIP1	YES	downstream_gene_variant	MODIFIER	Transcript	ENST00000563186.1	protein_coding	13234	NA	NA
128	1	16	4447786	4737486	1.24	k1prob	rs1051308	4560301	0.00421926	ENSG00000089486	CDIP1	YES	downstream_gene_variant	MODIFIER	Transcript	ENST00000563332.2	protein_coding	13234	NA	NA
128	1	16	4447786	4737486	1.24	k1prob	rs1051308	4560301	0.00421926	ENSG00000089486	CDIP1	YES	downstream_gene_variant	MODIFIER	Transcript	ENST00000563507.1	protein_coding	13234	NA	NA
128	1	16	4447786	4737486	1.24	k1prob	rs1051308	4560301	0.00421926	ENSG00000089486	CDIP1	YES	downstream_gene_variant	MODIFIER	Transcript	ENST00000564828.1	protein_coding	13234	NA	NA
128	1	16	4447786	4737486	1.24	k1prob	rs1051308	4560301	0.00421926	ENSG00000089486	CDIP1	YES	downstream_gene_variant	MODIFIER	Transcript	ENST00000566234.2	protein_coding	13234	NA	NA
128	1	16	4447786	4737486	1.24	k1prob	rs1051308	4560301	0.00421926	ENSG00000089486	CDIP1	YES	downstream_gene_variant	MODIFIER	Transcript	ENST00000567695.1	protein_coding	13234	NA	NA
128	1	16	4447786	4737486	1.24	k1prob	rs1051308	4560301	0.00421926	ENSG00000089486	CDIP1	YES	downstream_gene_variant	MODIFIER	Transcript	ENST00000586728.1	protein_coding	13234	NA	NA
128	1	16	4447786	4737486	1.24	k1prob	rs1051308	4560301	0.00421926	ENSG00000089486	CDIP1	YES	downstream_gene_variant	MODIFIER	Transcript	ENST00000588381.1	protein_coding	13234	NA	NA
128	1	16	4447786	4737486	1.24	k1prob	rs1051308	4560301	0.00421926	ENSG00000089486	CDIP1	YES	downstream_gene_variant	MODIFIER	Transcript	ENST00000589159.1	nonsense_mediated_decay	13234	NA	NA
128	1	16	4447786	4737486	1.24	k1prob	rs1051308	4560301	0.00421926	ENSG00000089486	CDIP1	YES	downstream_gene_variant	MODIFIER	Transcript	ENST00000589890.1	protein_coding	13234	NA	NA
128	1	16	4447786	4737486	1.24	k1prob	rs3747581	4462619	0.00410451	ENSG00000262246	CORO7	YES	intron_variant	MODIFIER	Transcript	ENST00000251166.4	protein_coding	26161	NA	NA
128	1	16	4447786	4737486	1.24	k1prob	rs3747581	4462619	0.00410451	ENSG00000262246	CORO7	YES	intron_variant	MODIFIER	Transcript	ENST00000423908.2	protein_coding	26161	NA	NA
128	1	16	4447786	4737486	1.24	k1prob	rs3747581	4462619	0.00410451	ENSG00000262246	CORO7	YES	intron_variant	MODIFIER	Transcript	ENST00000537233.2	protein_coding	26161	NA	NA
128	1	16	4447786	4737486	1.24	k1prob	rs3747581	4462619	0.00410451	ENSG00000262246	CORO7	YES	intron_variant	MODIFIER	Transcript	ENST00000539968.1	protein_coding	26161	NA	NA
128	1	16	4447786	4737486	1.24	k1prob	rs3747581	4462619	0.00410451	ENSG00000262246	CORO7	YES	intron_variant	MODIFIER	Transcript	ENST00000570645.1	protein_coding	26161	NA	NA
128	1	16	4447786	4737486	1.24	k1prob	rs3747581	4462619	0.00410451	ENSG00000262246	CORO7	YES	intron_variant,NMD_transcript_variant	MODIFIER	Transcript	ENST00000570928.1	nonsense_mediated_decay	26161	NA	NA
128	1	16	4447786	4737486	1.24	k1prob	rs3747581	4462619	0.00410451	ENSG00000262246	CORO7	YES	intron_variant	MODIFIER	Transcript	ENST00000571052.1	protein_coding	26161	NA	NA
128	1	16	4447786	4737486	1.24	k1prob	rs3747581	4462619	0.00410451	ENSG00000262246	CORO7	YES	intron_variant	MODIFIER	Transcript	ENST00000571059.1	protein_coding	26161	NA	NA
128	1	16	4447786	4737486	1.24	k1prob	rs3747581	4462619	0.00410451	ENSG00000262246	CORO7	YES	intron_variant,NMD_transcript_variant	MODIFIER	Transcript	ENST00000571227.1	nonsense_mediated_decay	26161	NA	NA
128	1	16	4447786	4737486	1.24	k1prob	rs3747581	4462619	0.00410451	ENSG00000262246	CORO7	YES	intron_variant,NMD_transcript_variant	MODIFIER	Transcript	ENST00000571756.1	nonsense_mediated_decay	26161	NA	NA
128	1	16	4447786	4737486	1.24	k1prob	rs3747581	4462619	0.00410451	ENSG00000262246	CORO7	YES	intron_variant,non_coding_transcript_variant	MODIFIER	Transcript	ENST00000572026.1	processed_transcript	26161	NA	NA
128	1	16	4447786	4737486	1.24	k1prob	rs3747581	4462619	0.00410451	ENSG00000262246	CORO7	YES	intron_variant	MODIFIER	Transcript	ENST00000572044.1	protein_coding	26161	NA	NA
128	1	16	4447786	4737486	1.24	k1prob	rs3747581	4462619	0.00410451	ENSG00000262246	CORO7	YES	downstream_gene_variant	MODIFIER	Transcript	ENST00000572140.1	processed_transcript	26161	NA	NA
128	1	16	4447786	4737486	1.24	k1prob	rs3747581	4462619	0.00410451	ENSG00000262246	CORO7	YES	intron_variant,NMD_transcript_variant	MODIFIER	Transcript	ENST00000572153.1	nonsense_mediated_decay	26161	NA	NA
128	1	16	4447786	4737486	1.24	k1prob	rs3747581	4462619	0.00410451	ENSG00000262246	CORO7	YES	non_coding_transcript_exon_variant	MODIFIER	Transcript	ENST00000572518.1	processed_transcript	26161	NA	NA
128	1	16	4447786	4737486	1.24	k1prob	rs3747581	4462619	0.00410451	ENSG00000262246	CORO7	YES	intron_variant	MODIFIER	Transcript	ENST00000572549.1	protein_coding	26161	NA	NA
128	1	16	4447786	4737486	1.24	k1prob	rs3747581	4462619	0.00410451	ENSG00000262246	CORO7	YES	intron_variant	MODIFIER	Transcript	ENST00000572898.1	protein_coding	26161	NA	NA
128	1	16	4447786	4737486	1.24	k1prob	rs3747581	4462619	0.00410451	ENSG00000262246	CORO7	YES	downstream_gene_variant	MODIFIER	Transcript	ENST00000573165.1	protein_coding	26161	NA	NA
128	1	16	4447786	4737486	1.24	k1prob	rs3747581	4462619	0.00410451	ENSG00000262246	CORO7	YES	intron_variant	MODIFIER	Transcript	ENST00000574025.1	protein_coding	26161	NA	NA
128	1	16	4447786	4737486	1.24	k1prob	rs3747581	4462619	0.00410451	ENSG00000262246	CORO7	YES	intron_variant,NMD_transcript_variant	MODIFIER	Transcript	ENST00000574311.1	nonsense_mediated_decay	26161	NA	NA
128	1	16	4447786	4737486	1.24	k1prob	rs3747581	4462619	0.00410451	ENSG00000262246	CORO7	YES	intron_variant	MODIFIER	Transcript	ENST00000575038.1	protein_coding	26161	NA	NA
128	1	16	4447786	4737486	1.24	k1prob	rs3747581	4462619	0.00410451	ENSG00000262246	CORO7	YES	intron_variant	MODIFIER	Transcript	ENST00000575850.1	protein_coding	26161	NA	NA
128	1	16	4447786	4737486	1.24	k1prob	rs3747581	4462619	0.00410451	ENSG00000262246	CORO7	YES	intron_variant	MODIFIER	Transcript	ENST00000576051.1	protein_coding	26161	NA	NA
128	1	16	4447786	4737486	1.24	k1prob	rs3747581	4462619	0.00410451	ENSG00000262246	CORO7	YES	intron_variant,NMD_transcript_variant	MODIFIER	Transcript	ENST00000576437.1	nonsense_mediated_decay	26161	NA	NA
128	1	16	4447786	4737486	1.24	k1prob	rs3747581	4462619	0.00410451	ENSG00000262246	CORO7	YES	intron_variant,non_coding_transcript_variant	MODIFIER	Transcript	ENST00000576457.1	processed_transcript	26161	NA	NA
128	1	16	4447786	4737486	1.24	k1prob	rs3747581	4462619	0.00410451	ENSG00000262246	CORO7	YES	intron_variant,non_coding_transcript_variant	MODIFIER	Transcript	ENST00000577144.1	processed_transcript	26161	NA	NA
128	1	16	4447786	4737486	1.24	k1prob	rs4786505	4537893	0.00395053	ENSG00000103415	HMOX2	YES	intron_variant	MODIFIER	Transcript	ENST00000219700.6	protein_coding	5014	NA	NA
128	1	16	4447786	4737486	1.24	k1prob	rs4786505	4537893	0.00395053	ENSG00000103415	HMOX2	YES	intron_variant	MODIFIER	Transcript	ENST00000406590.2	protein_coding	5014	NA	NA
128	1	16	4447786	4737486	1.24	k1prob	rs4786505	4537893	0.00395053	ENSG00000103415	HMOX2	YES	intron_variant	MODIFIER	Transcript	ENST00000458134.3	protein_coding	5014	NA	NA
128	1	16	4447786	4737486	1.24	k1prob	rs4786505	4537893	0.00395053	ENSG00000103415	HMOX2	YES	intron_variant	MODIFIER	Transcript	ENST00000570445.1	protein_coding	5014	NA	NA
128	1	16	4447786	4737486	1.24	k1prob	rs4786505	4537893	0.00395053	ENSG00000103415	HMOX2	YES	intron_variant	MODIFIER	Transcript	ENST00000570646.1	protein_coding	5014	NA	NA
128	1	16	4447786	4737486	1.24	k1prob	rs4786505	4537893	0.00395053	ENSG00000103415	HMOX2	YES	intron_variant	MODIFIER	Transcript	ENST00000572812.1	protein_coding	5014	NA	NA
128	1	16	4447786	4737486	1.24	k1prob	rs4786505	4537893	0.00395053	ENSG00000103415	HMOX2	YES	intron_variant	MODIFIER	Transcript	ENST00000574466.1	protein_coding	5014	NA	NA
128	1	16	4447786	4737486	1.24	k1prob	rs4786505	4537893	0.00395053	ENSG00000103415	HMOX2	YES	intron_variant,non_coding_transcript_variant	MODIFIER	Transcript	ENST00000574594.1	processed_transcript	5014	NA	NA
128	1	16	4447786	4737486	1.24	k1prob	rs4786505	4537893	0.00395053	ENSG00000103415	HMOX2	YES	intron_variant	MODIFIER	Transcript	ENST00000575051.1	protein_coding	5014	NA	NA
128	1	16	4447786	4737486	1.24	k1prob	rs4786505	4537893	0.00395053	ENSG00000103415	HMOX2	YES	intron_variant	MODIFIER	Transcript	ENST00000575120.1	protein_coding	5014	NA	NA
128	1	16	4447786	4737486	1.24	k1prob	rs4786505	4537893	0.00395053	ENSG00000103415	HMOX2	YES	intron_variant	MODIFIER	Transcript	ENST00000576827.1	protein_coding	5014	NA	NA
128	1	16	4447786	4737486	1.24	k1prob	rs4786505	4537893	0.00395053	ENSG00000153406	NMRAL1	YES	intron_variant,non_coding_transcript_variant	MODIFIER	Transcript	ENST00000572559.1	processed_transcript	24987	NA	NA
128	1	16	4447786	4737486	1.24	k1prob	rs4786493	4500122	0.00395053	ENSG00000103423	DNAJA3	YES	intron_variant	MODIFIER	Transcript	ENST00000262375.6	protein_coding	11808	NA	NA
128	1	16	4447786	4737486	1.24	k1prob	rs4786493	4500122	0.00395053	ENSG00000103423	DNAJA3	YES	intron_variant	MODIFIER	Transcript	ENST00000355296.4	protein_coding	11808	NA	NA
128	1	16	4447786	4737486	1.24	k1prob	rs4786493	4500122	0.00395053	ENSG00000103423	DNAJA3	YES	intron_variant	MODIFIER	Transcript	ENST00000431375.2	protein_coding	11808	NA	NA
128	1	16	4447786	4737486	1.24	k1prob	rs4786493	4500122	0.00395053	ENSG00000103423	DNAJA3	YES	non_coding_transcript_exon_variant	MODIFIER	Transcript	ENST00000576180.1	retained_intron	11808	NA	NA
128	1	16	4447786	4737486	1.24	k1prob	rs4786493	4500122	0.00395053	ENSG00000103423	DNAJA3	YES	intron_variant,NMD_transcript_variant	MODIFIER	Transcript	ENST00000576911.1	nonsense_mediated_decay	11808	NA	NA
128	1	16	4447786	4737486	1.24	k1prob	rs4786493	4500122	0.00395053	ENSG00000103423	DNAJA3	YES	downstream_gene_variant	MODIFIER	Transcript	ENST00000577083.1	retained_intron	11808	NA	NA
128	1	16	4447786	4737486	1.24	k1prob	rs8051389	4570570	0.00394071	ENSG00000089486	CDIP1	YES	intron_variant	MODIFIER	Transcript	ENST00000562334.1	protein_coding	13234	NA	NA
128	1	16	4447786	4737486	1.24	k1prob	rs8051389	4570570	0.00394071	ENSG00000089486	CDIP1	YES	intron_variant	MODIFIER	Transcript	ENST00000562579.1	protein_coding	13234	NA	NA
128	1	16	4447786	4737486	1.24	k1prob	rs8051389	4570570	0.00394071	ENSG00000089486	CDIP1	YES	intron_variant	MODIFIER	Transcript	ENST00000563332.2	protein_coding	13234	NA	NA
128	1	16	4447786	4737486	1.24	k1prob	rs8051389	4570570	0.00394071	ENSG00000089486	CDIP1	YES	intron_variant	MODIFIER	Transcript	ENST00000563507.1	protein_coding	13234	NA	NA
128	1	16	4447786	4737486	1.24	k1prob	rs8051389	4570570	0.00394071	ENSG00000089486	CDIP1	YES	intron_variant	MODIFIER	Transcript	ENST00000564828.1	protein_coding	13234	NA	NA
128	1	16	4447786	4737486	1.24	k1prob	rs8051389	4570570	0.00394071	ENSG00000089486	CDIP1	YES	intron_variant	MODIFIER	Transcript	ENST00000566234.2	protein_coding	13234	NA	NA
128	1	16	4447786	4737486	1.24	k1prob	rs8051389	4570570	0.00394071	ENSG00000089486	CDIP1	YES	intron_variant	MODIFIER	Transcript	ENST00000567695.1	protein_coding	13234	NA	NA
128	1	16	4447786	4737486	1.24	k1prob	rs8051389	4570570	0.00394071	ENSG00000089486	CDIP1	YES	intron_variant	MODIFIER	Transcript	ENST00000586728.1	protein_coding	13234	NA	NA
128	1	16	4447786	4737486	1.24	k1prob	rs8051389	4570570	0.00394071	ENSG00000089486	CDIP1	YES	downstream_gene_variant	MODIFIER	Transcript	ENST00000586768.1	processed_transcript	13234	NA	NA
128	1	16	4447786	4737486	1.24	k1prob	rs8051389	4570570	0.00394071	ENSG00000089486	CDIP1	YES	intron_variant	MODIFIER	Transcript	ENST00000588381.1	protein_coding	13234	NA	NA
128	1	16	4447786	4737486	1.24	k1prob	rs3747600	4586222	0.003875	ENSG00000089486	CDIP1	YES	intron_variant	MODIFIER	Transcript	ENST00000562334.1	protein_coding	13234	NA	NA
128	1	16	4447786	4737486	1.24	k1prob	rs3747600	4586222	0.003875	ENSG00000089486	CDIP1	YES	intron_variant	MODIFIER	Transcript	ENST00000562579.1	protein_coding	13234	NA	NA
128	1	16	4447786	4737486	1.24	k1prob	rs3747600	4586222	0.003875	ENSG00000089486	CDIP1	YES	intron_variant	MODIFIER	Transcript	ENST00000563332.2	protein_coding	13234	NA	NA
128	1	16	4447786	4737486	1.24	k1prob	rs3747600	4586222	0.003875	ENSG00000089486	CDIP1	YES	intron_variant	MODIFIER	Transcript	ENST00000563507.1	protein_coding	13234	NA	NA
128	1	16	4447786	4737486	1.24	k1prob	rs3747600	4586222	0.003875	ENSG00000089486	CDIP1	YES	intron_variant	MODIFIER	Transcript	ENST00000564828.1	protein_coding	13234	NA	NA
128	1	16	4447786	4737486	1.24	k1prob	rs3747600	4586222	0.003875	ENSG00000089486	CDIP1	YES	intron_variant	MODIFIER	Transcript	ENST00000567695.1	protein_coding	13234	NA	NA
128	1	16	4447786	4737486	1.24	k1prob	rs3747600	4586222	0.003875	ENSG00000089486	CDIP1	YES	intron_variant	MODIFIER	Transcript	ENST00000586728.1	protein_coding	13234	NA	NA
128	1	16	4447786	4737486	1.24	k1prob	rs3747600	4586222	0.003875	ENSG00000089486	CDIP1	YES	intron_variant,non_coding_transcript_variant	MODIFIER	Transcript	ENST00000586768.1	processed_transcript	13234	NA	NA
128	1	16	4447786	4737486	1.24	k1prob	rs3747600	4586222	0.003875	ENSG00000089486	CDIP1	YES	intron_variant	MODIFIER	Transcript	ENST00000588381.1	protein_coding	13234	NA	NA
128	1	16	4447786	4737486	1.24	k1prob	rs62039178	4479365	0.00366532	ENSG00000103423	DNAJA3	YES	intron_variant	MODIFIER	Transcript	ENST00000262375.6	protein_coding	11808	NA	NA
128	1	16	4447786	4737486	1.24	k1prob	rs62039178	4479365	0.00366532	ENSG00000103423	DNAJA3	YES	intron_variant	MODIFIER	Transcript	ENST00000355296.4	protein_coding	11808	NA	NA
128	1	16	4447786	4737486	1.24	k1prob	rs62039178	4479365	0.00366532	ENSG00000103423	DNAJA3	YES	intron_variant	MODIFIER	Transcript	ENST00000431375.2	protein_coding	11808	NA	NA
128	1	16	4447786	4737486	1.24	k1prob	rs62039178	4479365	0.00366532	ENSG00000103423	DNAJA3	YES	intron_variant,NMD_transcript_variant	MODIFIER	Transcript	ENST00000570857.1	nonsense_mediated_decay	11808	NA	NA
128	1	16	4447786	4737486	1.24	k1prob	rs62039178	4479365	0.00366532	ENSG00000103423	DNAJA3	YES	upstream_gene_variant	MODIFIER	Transcript	ENST00000572009.1	retained_intron	11808	NA	NA
128	1	16	4447786	4737486	1.24	k1prob	rs62039178	4479365	0.00366532	ENSG00000103423	DNAJA3	YES	upstream_gene_variant	MODIFIER	Transcript	ENST00000572139.1	processed_transcript	11808	NA	NA
128	1	16	4447786	4737486	1.24	k1prob	rs62039178	4479365	0.00366532	ENSG00000103423	DNAJA3	YES	intron_variant,non_coding_transcript_variant	MODIFIER	Transcript	ENST00000572974.1	processed_transcript	11808	NA	NA
128	1	16	4447786	4737486	1.24	k1prob	rs62039178	4479365	0.00366532	ENSG00000103423	DNAJA3	YES	intron_variant,non_coding_transcript_variant	MODIFIER	Transcript	ENST00000573120.1	retained_intron	11808	NA	NA
128	1	16	4447786	4737486	1.24	k1prob	rs62039178	4479365	0.00366532	ENSG00000103423	DNAJA3	YES	intron_variant	MODIFIER	Transcript	ENST00000574895.1	protein_coding	11808	NA	NA
128	1	16	4447786	4737486	1.24	k1prob	rs62039178	4479365	0.00366532	ENSG00000103423	DNAJA3	YES	intron_variant,NMD_transcript_variant	MODIFIER	Transcript	ENST00000575106.1	nonsense_mediated_decay	11808	NA	NA
128	1	16	4447786	4737486	1.24	k1prob	rs62039178	4479365	0.00366532	ENSG00000103423	DNAJA3	YES	intron_variant,NMD_transcript_variant	MODIFIER	Transcript	ENST00000576911.1	nonsense_mediated_decay	11808	NA	NA
128	1	16	4447786	4737486	1.24	k1prob	rs62039178	4479365	0.00366532	ENSG00000262246	CORO7	YES	upstream_gene_variant	MODIFIER	Transcript	ENST00000572140.1	processed_transcript	26161	NA	NA
128	1	16	4447786	4737486	1.24	k1prob	rs62039178	4479365	0.00366532	ENSG00000262246	CORO7	YES	upstream_gene_variant	MODIFIER	Transcript	ENST00000573165.1	protein_coding	26161	NA	NA
128	1	16	4447786	4737486	1.24	k1prob	rs11643803	4490400	0.0034351	ENSG00000103423	DNAJA3	YES	intron_variant	MODIFIER	Transcript	ENST00000262375.6	protein_coding	11808	NA	NA
128	1	16	4447786	4737486	1.24	k1prob	rs11643803	4490400	0.0034351	ENSG00000103423	DNAJA3	YES	intron_variant	MODIFIER	Transcript	ENST00000355296.4	protein_coding	11808	NA	NA
128	1	16	4447786	4737486	1.24	k1prob	rs11643803	4490400	0.0034351	ENSG00000103423	DNAJA3	YES	intron_variant	MODIFIER	Transcript	ENST00000431375.2	protein_coding	11808	NA	NA
128	1	16	4447786	4737486	1.24	k1prob	rs11643803	4490400	0.0034351	ENSG00000103423	DNAJA3	YES	intron_variant,NMD_transcript_variant	MODIFIER	Transcript	ENST00000570857.1	nonsense_mediated_decay	11808	NA	NA
128	1	16	4447786	4737486	1.24	k1prob	rs11643803	4490400	0.0034351	ENSG00000103423	DNAJA3	YES	intron_variant,non_coding_transcript_variant	MODIFIER	Transcript	ENST00000572009.1	retained_intron	11808	NA	NA
128	1	16	4447786	4737486	1.24	k1prob	rs11643803	4490400	0.0034351	ENSG00000103423	DNAJA3	YES	intron_variant,non_coding_transcript_variant	MODIFIER	Transcript	ENST00000572139.1	processed_transcript	11808	NA	NA
128	1	16	4447786	4737486	1.24	k1prob	rs11643803	4490400	0.0034351	ENSG00000103423	DNAJA3	YES	downstream_gene_variant	MODIFIER	Transcript	ENST00000573120.1	retained_intron	11808	NA	NA
128	1	16	4447786	4737486	1.24	k1prob	rs11643803	4490400	0.0034351	ENSG00000103423	DNAJA3	YES	intron_variant	MODIFIER	Transcript	ENST00000574895.1	protein_coding	11808	NA	NA
128	1	16	4447786	4737486	1.24	k1prob	rs11643803	4490400	0.0034351	ENSG00000103423	DNAJA3	YES	intron_variant,NMD_transcript_variant	MODIFIER	Transcript	ENST00000575106.1	nonsense_mediated_decay	11808	NA	NA
128	1	16	4447786	4737486	1.24	k1prob	rs11643803	4490400	0.0034351	ENSG00000103423	DNAJA3	YES	intron_variant,NMD_transcript_variant	MODIFIER	Transcript	ENST00000576911.1	nonsense_mediated_decay	11808	NA	NA
128	1	16	4447786	4737486	1.24	k1prob	rs11643803	4490400	0.0034351	ENSG00000103423	DNAJA3	YES	non_coding_transcript_exon_variant	MODIFIER	Transcript	ENST00000577083.1	retained_intron	11808	NA	NA
128	1	16	4447786	4737486	1.24	k1prob	rs4786516	4578641	0.00307945	ENSG00000089486	CDIP1	YES	intron_variant	MODIFIER	Transcript	ENST00000562334.1	protein_coding	13234	NA	NA
128	1	16	4447786	4737486	1.24	k1prob	rs4786516	4578641	0.00307945	ENSG00000089486	CDIP1	YES	intron_variant	MODIFIER	Transcript	ENST00000562579.1	protein_coding	13234	NA	NA
128	1	16	4447786	4737486	1.24	k1prob	rs4786516	4578641	0.00307945	ENSG00000089486	CDIP1	YES	intron_variant	MODIFIER	Transcript	ENST00000563332.2	protein_coding	13234	NA	NA
128	1	16	4447786	4737486	1.24	k1prob	rs4786516	4578641	0.00307945	ENSG00000089486	CDIP1	YES	intron_variant	MODIFIER	Transcript	ENST00000563507.1	protein_coding	13234	NA	NA
128	1	16	4447786	4737486	1.24	k1prob	rs4786516	4578641	0.00307945	ENSG00000089486	CDIP1	YES	intron_variant	MODIFIER	Transcript	ENST00000564828.1	protein_coding	13234	NA	NA
128	1	16	4447786	4737486	1.24	k1prob	rs4786516	4578641	0.00307945	ENSG00000089486	CDIP1	YES	intron_variant	MODIFIER	Transcript	ENST00000567695.1	protein_coding	13234	NA	NA
128	1	16	4447786	4737486	1.24	k1prob	rs4786516	4578641	0.00307945	ENSG00000089486	CDIP1	YES	intron_variant	MODIFIER	Transcript	ENST00000586728.1	protein_coding	13234	NA	NA
128	1	16	4447786	4737486	1.24	k1prob	rs4786516	4578641	0.00307945	ENSG00000089486	CDIP1	YES	intron_variant,non_coding_transcript_variant	MODIFIER	Transcript	ENST00000586768.1	processed_transcript	13234	NA	NA
128	1	16	4447786	4737486	1.24	k1prob	rs4786516	4578641	0.00307945	ENSG00000089486	CDIP1	YES	intron_variant	MODIFIER	Transcript	ENST00000588381.1	protein_coding	13234	NA	NA
128	1	16	4447786	4737486	1.24	k1prob	rs8061742	4489436	0.00304684	ENSG00000103423	DNAJA3	YES	intron_variant	MODIFIER	Transcript	ENST00000262375.6	protein_coding	11808	NA	NA
128	1	16	4447786	4737486	1.24	k1prob	rs8061742	4489436	0.00304684	ENSG00000103423	DNAJA3	YES	intron_variant	MODIFIER	Transcript	ENST00000355296.4	protein_coding	11808	NA	NA
128	1	16	4447786	4737486	1.24	k1prob	rs8061742	4489436	0.00304684	ENSG00000103423	DNAJA3	YES	intron_variant	MODIFIER	Transcript	ENST00000431375.2	protein_coding	11808	NA	NA
128	1	16	4447786	4737486	1.24	k1prob	rs8061742	4489436	0.00304684	ENSG00000103423	DNAJA3	YES	intron_variant,NMD_transcript_variant	MODIFIER	Transcript	ENST00000570857.1	nonsense_mediated_decay	11808	NA	NA
128	1	16	4447786	4737486	1.24	k1prob	rs8061742	4489436	0.00304684	ENSG00000103423	DNAJA3	YES	intron_variant,non_coding_transcript_variant	MODIFIER	Transcript	ENST00000572009.1	retained_intron	11808	NA	NA
128	1	16	4447786	4737486	1.24	k1prob	rs8061742	4489436	0.00304684	ENSG00000103423	DNAJA3	YES	intron_variant,non_coding_transcript_variant	MODIFIER	Transcript	ENST00000572139.1	processed_transcript	11808	NA	NA
128	1	16	4447786	4737486	1.24	k1prob	rs8061742	4489436	0.00304684	ENSG00000103423	DNAJA3	YES	downstream_gene_variant	MODIFIER	Transcript	ENST00000573120.1	retained_intron	11808	NA	NA
128	1	16	4447786	4737486	1.24	k1prob	rs8061742	4489436	0.00304684	ENSG00000103423	DNAJA3	YES	intron_variant	MODIFIER	Transcript	ENST00000574895.1	protein_coding	11808	NA	NA
128	1	16	4447786	4737486	1.24	k1prob	rs8061742	4489436	0.00304684	ENSG00000103423	DNAJA3	YES	intron_variant,NMD_transcript_variant	MODIFIER	Transcript	ENST00000575106.1	nonsense_mediated_decay	11808	NA	NA
128	1	16	4447786	4737486	1.24	k1prob	rs8061742	4489436	0.00304684	ENSG00000103423	DNAJA3	YES	intron_variant,NMD_transcript_variant	MODIFIER	Transcript	ENST00000576911.1	nonsense_mediated_decay	11808	NA	NA
128	1	16	4447786	4737486	1.24	k1prob	rs8061742	4489436	0.00304684	ENSG00000103423	DNAJA3	YES	upstream_gene_variant	MODIFIER	Transcript	ENST00000577083.1	retained_intron	11808	NA	NA
128	1	16	4447786	4737486	1.24	k1prob	rs1684600	4594671	0.0030425	NA	NA	NO	regulatory_region_variant	MODIFIER	RegulatoryFeature	ENSR16_85LF3	enhancer	NA	NA	NA
128	1	16	4447786	4737486	1.24	k1prob	rs1684600	4594671	0.0030425	NA	NA	NO	intergenic_variant	MODIFIER	NA	NA	NA	NA	NA	NA
128	1	16	4447786	4737486	1.24	k1prob	rs3948237	4473077	0.00271432	ENSG00000103423	DNAJA3	YES	upstream_gene_variant	MODIFIER	Transcript	ENST00000262375.6	protein_coding	11808	NA	NA
128	1	16	4447786	4737486	1.24	k1prob	rs3948237	4473077	0.00271432	ENSG00000103423	DNAJA3	YES	upstream_gene_variant	MODIFIER	Transcript	ENST00000355296.4	protein_coding	11808	NA	NA
128	1	16	4447786	4737486	1.24	k1prob	rs3948237	4473077	0.00271432	ENSG00000103423	DNAJA3	YES	upstream_gene_variant	MODIFIER	Transcript	ENST00000431375.2	protein_coding	11808	NA	NA
128	1	16	4447786	4737486	1.24	k1prob	rs3948237	4473077	0.00271432	ENSG00000103423	DNAJA3	YES	upstream_gene_variant	MODIFIER	Transcript	ENST00000570857.1	nonsense_mediated_decay	11808	NA	NA
128	1	16	4447786	4737486	1.24	k1prob	rs3948237	4473077	0.00271432	ENSG00000103423	DNAJA3	YES	upstream_gene_variant	MODIFIER	Transcript	ENST00000572974.1	processed_transcript	11808	NA	NA
128	1	16	4447786	4737486	1.24	k1prob	rs3948237	4473077	0.00271432	ENSG00000103423	DNAJA3	YES	upstream_gene_variant	MODIFIER	Transcript	ENST00000573120.1	retained_intron	11808	NA	NA
128	1	16	4447786	4737486	1.24	k1prob	rs3948237	4473077	0.00271432	ENSG00000103423	DNAJA3	YES	upstream_gene_variant	MODIFIER	Transcript	ENST00000574895.1	protein_coding	11808	NA	NA
128	1	16	4447786	4737486	1.24	k1prob	rs3948237	4473077	0.00271432	ENSG00000103423	DNAJA3	YES	upstream_gene_variant	MODIFIER	Transcript	ENST00000575106.1	nonsense_mediated_decay	11808	NA	NA
128	1	16	4447786	4737486	1.24	k1prob	rs3948237	4473077	0.00271432	ENSG00000103423	DNAJA3	YES	upstream_gene_variant	MODIFIER	Transcript	ENST00000576911.1	nonsense_mediated_decay	11808	NA	NA
128	1	16	4447786	4737486	1.24	k1prob	rs3948237	4473077	0.00271432	ENSG00000262246	CORO7	YES	intron_variant,non_coding_transcript_variant	MODIFIER	Transcript	ENST00000572140.1	processed_transcript	26161	NA	NA
128	1	16	4447786	4737486	1.24	k1prob	rs3948237	4473077	0.00271432	ENSG00000262246	CORO7	YES	intron_variant	MODIFIER	Transcript	ENST00000573165.1	protein_coding	26161	NA	NA
128	1	16	4447786	4737486	1.24	k1prob	rs11644481	4581002	0.00271432	ENSG00000089486	CDIP1	YES	intron_variant	MODIFIER	Transcript	ENST00000562334.1	protein_coding	13234	NA	NA
128	1	16	4447786	4737486	1.24	k1prob	rs11644481	4581002	0.00271432	ENSG00000089486	CDIP1	YES	intron_variant	MODIFIER	Transcript	ENST00000562579.1	protein_coding	13234	NA	NA
128	1	16	4447786	4737486	1.24	k1prob	rs11644481	4581002	0.00271432	ENSG00000089486	CDIP1	YES	intron_variant	MODIFIER	Transcript	ENST00000563332.2	protein_coding	13234	NA	NA
128	1	16	4447786	4737486	1.24	k1prob	rs11644481	4581002	0.00271432	ENSG00000089486	CDIP1	YES	intron_variant	MODIFIER	Transcript	ENST00000563507.1	protein_coding	13234	NA	NA
128	1	16	4447786	4737486	1.24	k1prob	rs11644481	4581002	0.00271432	ENSG00000089486	CDIP1	YES	intron_variant	MODIFIER	Transcript	ENST00000564828.1	protein_coding	13234	NA	NA
128	1	16	4447786	4737486	1.24	k1prob	rs11644481	4581002	0.00271432	ENSG00000089486	CDIP1	YES	intron_variant	MODIFIER	Transcript	ENST00000567695.1	protein_coding	13234	NA	NA
128	1	16	4447786	4737486	1.24	k1prob	rs11644481	4581002	0.00271432	ENSG00000089486	CDIP1	YES	intron_variant	MODIFIER	Transcript	ENST00000586728.1	protein_coding	13234	NA	NA
128	1	16	4447786	4737486	1.24	k1prob	rs11644481	4581002	0.00271432	ENSG00000089486	CDIP1	YES	intron_variant,non_coding_transcript_variant	MODIFIER	Transcript	ENST00000586768.1	processed_transcript	13234	NA	NA
128	1	16	4447786	4737486	1.24	k1prob	rs11644481	4581002	0.00271432	ENSG00000089486	CDIP1	YES	intron_variant	MODIFIER	Transcript	ENST00000588381.1	protein_coding	13234	NA	NA
128	1	16	4447786	4737486	1.24	k1prob	rs4786489	4485527	0.00270382	ENSG00000103423	DNAJA3	YES	intron_variant	MODIFIER	Transcript	ENST00000262375.6	protein_coding	11808	NA	NA
128	1	16	4447786	4737486	1.24	k1prob	rs4786489	4485527	0.00270382	ENSG00000103423	DNAJA3	YES	intron_variant	MODIFIER	Transcript	ENST00000355296.4	protein_coding	11808	NA	NA
128	1	16	4447786	4737486	1.24	k1prob	rs4786489	4485527	0.00270382	ENSG00000103423	DNAJA3	YES	intron_variant	MODIFIER	Transcript	ENST00000431375.2	protein_coding	11808	NA	NA
128	1	16	4447786	4737486	1.24	k1prob	rs4786489	4485527	0.00270382	ENSG00000103423	DNAJA3	YES	intron_variant,NMD_transcript_variant	MODIFIER	Transcript	ENST00000570857.1	nonsense_mediated_decay	11808	NA	NA
128	1	16	4447786	4737486	1.24	k1prob	rs4786489	4485527	0.00270382	ENSG00000103423	DNAJA3	YES	intron_variant,non_coding_transcript_variant	MODIFIER	Transcript	ENST00000572009.1	retained_intron	11808	NA	NA
128	1	16	4447786	4737486	1.24	k1prob	rs4786489	4485527	0.00270382	ENSG00000103423	DNAJA3	YES	intron_variant,non_coding_transcript_variant	MODIFIER	Transcript	ENST00000572139.1	processed_transcript	11808	NA	NA
128	1	16	4447786	4737486	1.24	k1prob	rs4786489	4485527	0.00270382	ENSG00000103423	DNAJA3	YES	downstream_gene_variant	MODIFIER	Transcript	ENST00000572974.1	processed_transcript	11808	NA	NA
128	1	16	4447786	4737486	1.24	k1prob	rs4786489	4485527	0.00270382	ENSG00000103423	DNAJA3	YES	intron_variant,non_coding_transcript_variant	MODIFIER	Transcript	ENST00000573120.1	retained_intron	11808	NA	NA
128	1	16	4447786	4737486	1.24	k1prob	rs4786489	4485527	0.00270382	ENSG00000103423	DNAJA3	YES	intron_variant	MODIFIER	Transcript	ENST00000574895.1	protein_coding	11808	NA	NA
128	1	16	4447786	4737486	1.24	k1prob	rs4786489	4485527	0.00270382	ENSG00000103423	DNAJA3	YES	intron_variant,NMD_transcript_variant	MODIFIER	Transcript	ENST00000575106.1	nonsense_mediated_decay	11808	NA	NA
128	1	16	4447786	4737486	1.24	k1prob	rs4786489	4485527	0.00270382	ENSG00000103423	DNAJA3	YES	intron_variant,NMD_transcript_variant	MODIFIER	Transcript	ENST00000576911.1	nonsense_mediated_decay	11808	NA	NA
128	1	16	4447786	4737486	1.24	k1prob	rs4786489	4485527	0.00270382	ENSG00000103423	DNAJA3	YES	upstream_gene_variant	MODIFIER	Transcript	ENST00000577083.1	retained_intron	11808	NA	NA
128	1	16	4447786	4737486	1.24	k1prob	rs59900057	4483001	0.00255484	ENSG00000103423	DNAJA3	YES	intron_variant	MODIFIER	Transcript	ENST00000262375.6	protein_coding	11808	NA	NA
128	1	16	4447786	4737486	1.24	k1prob	rs59900057	4483001	0.00255484	ENSG00000103423	DNAJA3	YES	intron_variant	MODIFIER	Transcript	ENST00000355296.4	protein_coding	11808	NA	NA
128	1	16	4447786	4737486	1.24	k1prob	rs59900057	4483001	0.00255484	ENSG00000103423	DNAJA3	YES	intron_variant	MODIFIER	Transcript	ENST00000431375.2	protein_coding	11808	NA	NA
128	1	16	4447786	4737486	1.24	k1prob	rs59900057	4483001	0.00255484	ENSG00000103423	DNAJA3	YES	intron_variant,NMD_transcript_variant	MODIFIER	Transcript	ENST00000570857.1	nonsense_mediated_decay	11808	NA	NA
128	1	16	4447786	4737486	1.24	k1prob	rs59900057	4483001	0.00255484	ENSG00000103423	DNAJA3	YES	upstream_gene_variant	MODIFIER	Transcript	ENST00000572009.1	retained_intron	11808	NA	NA
128	1	16	4447786	4737486	1.24	k1prob	rs59900057	4483001	0.00255484	ENSG00000103423	DNAJA3	YES	upstream_gene_variant	MODIFIER	Transcript	ENST00000572139.1	processed_transcript	11808	NA	NA
128	1	16	4447786	4737486	1.24	k1prob	rs59900057	4483001	0.00255484	ENSG00000103423	DNAJA3	YES	downstream_gene_variant	MODIFIER	Transcript	ENST00000572974.1	processed_transcript	11808	NA	NA
128	1	16	4447786	4737486	1.24	k1prob	rs59900057	4483001	0.00255484	ENSG00000103423	DNAJA3	YES	intron_variant,non_coding_transcript_variant	MODIFIER	Transcript	ENST00000573120.1	retained_intron	11808	NA	NA
128	1	16	4447786	4737486	1.24	k1prob	rs59900057	4483001	0.00255484	ENSG00000103423	DNAJA3	YES	intron_variant	MODIFIER	Transcript	ENST00000574895.1	protein_coding	11808	NA	NA
128	1	16	4447786	4737486	1.24	k1prob	rs59900057	4483001	0.00255484	ENSG00000103423	DNAJA3	YES	intron_variant,NMD_transcript_variant	MODIFIER	Transcript	ENST00000575106.1	nonsense_mediated_decay	11808	NA	NA
128	1	16	4447786	4737486	1.24	k1prob	rs59900057	4483001	0.00255484	ENSG00000103423	DNAJA3	YES	intron_variant,NMD_transcript_variant	MODIFIER	Transcript	ENST00000576911.1	nonsense_mediated_decay	11808	NA	NA
128	1	16	4447786	4737486	1.24	k1prob	rs7194761	4522367	0.00241694	ENSG00000103415	HMOX2	YES	upstream_gene_variant	MODIFIER	Transcript	ENST00000219700.6	protein_coding	5014	NA	NA
128	1	16	4447786	4737486	1.24	k1prob	rs7194761	4522367	0.00241694	ENSG00000103415	HMOX2	YES	upstream_gene_variant	MODIFIER	Transcript	ENST00000406590.2	protein_coding	5014	NA	NA
128	1	16	4447786	4737486	1.24	k1prob	rs7194761	4522367	0.00241694	ENSG00000103415	HMOX2	YES	upstream_gene_variant	MODIFIER	Transcript	ENST00000458134.3	protein_coding	5014	NA	NA
128	1	16	4447786	4737486	1.24	k1prob	rs7194761	4522367	0.00241694	ENSG00000103415	HMOX2	YES	upstream_gene_variant	MODIFIER	Transcript	ENST00000570445.1	protein_coding	5014	NA	NA
128	1	16	4447786	4737486	1.24	k1prob	rs7194761	4522367	0.00241694	ENSG00000103415	HMOX2	YES	upstream_gene_variant	MODIFIER	Transcript	ENST00000570646.1	protein_coding	5014	NA	NA
128	1	16	4447786	4737486	1.24	k1prob	rs7194761	4522367	0.00241694	ENSG00000103415	HMOX2	YES	upstream_gene_variant	MODIFIER	Transcript	ENST00000572812.1	protein_coding	5014	NA	NA
128	1	16	4447786	4737486	1.24	k1prob	rs7194761	4522367	0.00241694	ENSG00000103415	HMOX2	YES	upstream_gene_variant	MODIFIER	Transcript	ENST00000574466.1	protein_coding	5014	NA	NA
128	1	16	4447786	4737486	1.24	k1prob	rs7194761	4522367	0.00241694	ENSG00000103415	HMOX2	YES	upstream_gene_variant	MODIFIER	Transcript	ENST00000574594.1	processed_transcript	5014	NA	NA
128	1	16	4447786	4737486	1.24	k1prob	rs7194761	4522367	0.00241694	ENSG00000103415	HMOX2	YES	upstream_gene_variant	MODIFIER	Transcript	ENST00000575051.1	protein_coding	5014	NA	NA
128	1	16	4447786	4737486	1.24	k1prob	rs7194761	4522367	0.00241694	ENSG00000103415	HMOX2	YES	upstream_gene_variant	MODIFIER	Transcript	ENST00000575120.1	protein_coding	5014	NA	NA
128	1	16	4447786	4737486	1.24	k1prob	rs7194761	4522367	0.00241694	ENSG00000103415	HMOX2	YES	upstream_gene_variant	MODIFIER	Transcript	ENST00000576827.1	protein_coding	5014	NA	NA
128	1	16	4447786	4737486	1.24	k1prob	rs7194761	4522367	0.00241694	ENSG00000153406	NMRAL1	YES	intron_variant	MODIFIER	Transcript	ENST00000283429.6	protein_coding	24987	NA	NA
128	1	16	4447786	4737486	1.24	k1prob	rs7194761	4522367	0.00241694	ENSG00000153406	NMRAL1	YES	intron_variant	MODIFIER	Transcript	ENST00000404295.3	protein_coding	24987	NA	NA
128	1	16	4447786	4737486	1.24	k1prob	rs7194761	4522367	0.00241694	ENSG00000153406	NMRAL1	YES	intron_variant,NMD_transcript_variant	MODIFIER	Transcript	ENST00000571291.1	nonsense_mediated_decay	24987	NA	NA
128	1	16	4447786	4737486	1.24	k1prob	rs7194761	4522367	0.00241694	ENSG00000153406	NMRAL1	YES	upstream_gene_variant	MODIFIER	Transcript	ENST00000572391.1	processed_transcript	24987	NA	NA
128	1	16	4447786	4737486	1.24	k1prob	rs7194761	4522367	0.00241694	ENSG00000153406	NMRAL1	YES	downstream_gene_variant	MODIFIER	Transcript	ENST00000572559.1	processed_transcript	24987	NA	NA
128	1	16	4447786	4737486	1.24	k1prob	rs7194761	4522367	0.00241694	ENSG00000153406	NMRAL1	YES	intron_variant,NMD_transcript_variant	MODIFIER	Transcript	ENST00000573520.1	nonsense_mediated_decay	24987	NA	NA
128	1	16	4447786	4737486	1.24	k1prob	rs7194761	4522367	0.00241694	ENSG00000153406	NMRAL1	YES	intron_variant	MODIFIER	Transcript	ENST00000573571.1	protein_coding	24987	NA	NA
128	1	16	4447786	4737486	1.24	k1prob	rs7194761	4522367	0.00241694	ENSG00000153406	NMRAL1	YES	intron_variant	MODIFIER	Transcript	ENST00000574425.1	protein_coding	24987	NA	NA
128	1	16	4447786	4737486	1.24	k1prob	rs7194761	4522367	0.00241694	ENSG00000153406	NMRAL1	YES	intron_variant	MODIFIER	Transcript	ENST00000574733.1	protein_coding	24987	NA	NA
128	1	16	4447786	4737486	1.24	k1prob	rs7194761	4522367	0.00241694	ENSG00000153406	NMRAL1	YES	intron_variant,non_coding_transcript_variant	MODIFIER	Transcript	ENST00000575002.1	processed_transcript	24987	NA	NA
128	1	16	4447786	4737486	1.24	k1prob	rs7194761	4522367	0.00241694	ENSG00000153406	NMRAL1	YES	intron_variant,non_coding_transcript_variant	MODIFIER	Transcript	ENST00000575557.1	processed_transcript	24987	NA	NA
128	1	16	4447786	4737486	1.24	k1prob	rs7194761	4522367	0.00241694	ENSG00000153406	NMRAL1	YES	intron_variant,non_coding_transcript_variant	MODIFIER	Transcript	ENST00000575995.1	processed_transcript	24987	NA	NA
128	1	16	4447786	4737486	1.24	k1prob	rs7194761	4522367	0.00241694	ENSG00000153406	NMRAL1	YES	upstream_gene_variant	MODIFIER	Transcript	ENST00000576176.1	protein_coding	24987	NA	NA
128	1	16	4447786	4737486	1.24	k1prob	rs7194761	4522367	0.00241694	ENSG00000153406	NMRAL1	YES	intron_variant,non_coding_transcript_variant	MODIFIER	Transcript	ENST00000576935.1	processed_transcript	24987	NA	NA
128	1	16	4447786	4737486	1.24	k1prob	rs4785962	4484328	0.00226908	ENSG00000103423	DNAJA3	YES	intron_variant	MODIFIER	Transcript	ENST00000262375.6	protein_coding	11808	NA	NA
128	1	16	4447786	4737486	1.24	k1prob	rs4785962	4484328	0.00226908	ENSG00000103423	DNAJA3	YES	intron_variant	MODIFIER	Transcript	ENST00000355296.4	protein_coding	11808	NA	NA
128	1	16	4447786	4737486	1.24	k1prob	rs4785962	4484328	0.00226908	ENSG00000103423	DNAJA3	YES	intron_variant	MODIFIER	Transcript	ENST00000431375.2	protein_coding	11808	NA	NA
128	1	16	4447786	4737486	1.24	k1prob	rs4785962	4484328	0.00226908	ENSG00000103423	DNAJA3	YES	intron_variant,NMD_transcript_variant	MODIFIER	Transcript	ENST00000570857.1	nonsense_mediated_decay	11808	NA	NA
128	1	16	4447786	4737486	1.24	k1prob	rs4785962	4484328	0.00226908	ENSG00000103423	DNAJA3	YES	non_coding_transcript_exon_variant	MODIFIER	Transcript	ENST00000572009.1	retained_intron	11808	NA	NA
128	1	16	4447786	4737486	1.24	k1prob	rs4785962	4484328	0.00226908	ENSG00000103423	DNAJA3	YES	intron_variant,non_coding_transcript_variant	MODIFIER	Transcript	ENST00000572139.1	processed_transcript	11808	NA	NA
128	1	16	4447786	4737486	1.24	k1prob	rs4785962	4484328	0.00226908	ENSG00000103423	DNAJA3	YES	downstream_gene_variant	MODIFIER	Transcript	ENST00000572974.1	processed_transcript	11808	NA	NA
128	1	16	4447786	4737486	1.24	k1prob	rs4785962	4484328	0.00226908	ENSG00000103423	DNAJA3	YES	intron_variant,non_coding_transcript_variant	MODIFIER	Transcript	ENST00000573120.1	retained_intron	11808	NA	NA
128	1	16	4447786	4737486	1.24	k1prob	rs4785962	4484328	0.00226908	ENSG00000103423	DNAJA3	YES	intron_variant	MODIFIER	Transcript	ENST00000574895.1	protein_coding	11808	NA	NA
128	1	16	4447786	4737486	1.24	k1prob	rs4785962	4484328	0.00226908	ENSG00000103423	DNAJA3	YES	intron_variant,NMD_transcript_variant	MODIFIER	Transcript	ENST00000575106.1	nonsense_mediated_decay	11808	NA	NA
128	1	16	4447786	4737486	1.24	k1prob	rs4785962	4484328	0.00226908	ENSG00000103423	DNAJA3	YES	intron_variant,NMD_transcript_variant	MODIFIER	Transcript	ENST00000576911.1	nonsense_mediated_decay	11808	NA	NA
128	1	16	4447786	4737486	1.24	k1prob	rs1139653	4484396	0.0021449	ENSG00000103423	DNAJA3	YES	missense_variant	MODERATE	Transcript	ENST00000262375.6	protein_coding	11808	tolerated(0.21)	benign(0)
128	1	16	4447786	4737486	1.24	k1prob	rs1139653	4484396	0.0021449	ENSG00000103423	DNAJA3	YES	missense_variant	MODERATE	Transcript	ENST00000262375.6	protein_coding	11808	tolerated(1)	benign(0)
128	1	16	4447786	4737486	1.24	k1prob	rs1139653	4484396	0.0021449	ENSG00000103423	DNAJA3	YES	missense_variant	MODERATE	Transcript	ENST00000355296.4	protein_coding	11808	tolerated(0.21)	benign(0)
128	1	16	4447786	4737486	1.24	k1prob	rs1139653	4484396	0.0021449	ENSG00000103423	DNAJA3	YES	missense_variant	MODERATE	Transcript	ENST00000355296.4	protein_coding	11808	tolerated(1)	benign(0)
128	1	16	4447786	4737486	1.24	k1prob	rs1139653	4484396	0.0021449	ENSG00000103423	DNAJA3	YES	intron_variant	MODIFIER	Transcript	ENST00000431375.2	protein_coding	11808	NA	NA
128	1	16	4447786	4737486	1.24	k1prob	rs1139653	4484396	0.0021449	ENSG00000103423	DNAJA3	YES	intron_variant,NMD_transcript_variant	MODIFIER	Transcript	ENST00000570857.1	nonsense_mediated_decay	11808	NA	NA
128	1	16	4447786	4737486	1.24	k1prob	rs1139653	4484396	0.0021449	ENSG00000103423	DNAJA3	YES	non_coding_transcript_exon_variant	MODIFIER	Transcript	ENST00000572009.1	retained_intron	11808	NA	NA
128	1	16	4447786	4737486	1.24	k1prob	rs1139653	4484396	0.0021449	ENSG00000103423	DNAJA3	YES	non_coding_transcript_exon_variant	MODIFIER	Transcript	ENST00000572139.1	processed_transcript	11808	NA	NA
128	1	16	4447786	4737486	1.24	k1prob	rs1139653	4484396	0.0021449	ENSG00000103423	DNAJA3	YES	downstream_gene_variant	MODIFIER	Transcript	ENST00000572974.1	processed_transcript	11808	NA	NA
128	1	16	4447786	4737486	1.24	k1prob	rs1139653	4484396	0.0021449	ENSG00000103423	DNAJA3	YES	non_coding_transcript_exon_variant	MODIFIER	Transcript	ENST00000573120.1	retained_intron	11808	NA	NA
128	1	16	4447786	4737486	1.24	k1prob	rs1139653	4484396	0.0021449	ENSG00000103423	DNAJA3	YES	missense_variant	MODERATE	Transcript	ENST00000574895.1	protein_coding	11808	tolerated(0.2)	benign(0.006)
128	1	16	4447786	4737486	1.24	k1prob	rs1139653	4484396	0.0021449	ENSG00000103423	DNAJA3	YES	missense_variant	MODERATE	Transcript	ENST00000574895.1	protein_coding	11808	tolerated(1)	benign(0)
128	1	16	4447786	4737486	1.24	k1prob	rs1139653	4484396	0.0021449	ENSG00000103423	DNAJA3	YES	missense_variant,NMD_transcript_variant	MODERATE	Transcript	ENST00000575106.1	nonsense_mediated_decay	11808	deleterious_low_confidence(0)	unknown(0)
128	1	16	4447786	4737486	1.24	k1prob	rs1139653	4484396	0.0021449	ENSG00000103423	DNAJA3	YES	synonymous_variant,NMD_transcript_variant	LOW	Transcript	ENST00000575106.1	nonsense_mediated_decay	11808	NA	NA
128	1	16	4447786	4737486	1.24	k1prob	rs1139653	4484396	0.0021449	ENSG00000103423	DNAJA3	YES	intron_variant,NMD_transcript_variant	MODIFIER	Transcript	ENST00000576911.1	nonsense_mediated_decay	11808	NA	NA
128	1	16	4447786	4737486	1.24	k1prob	rs7195361	4530806	0.00178772	ENSG00000103415	HMOX2	YES	intron_variant	MODIFIER	Transcript	ENST00000219700.6	protein_coding	5014	NA	NA
128	1	16	4447786	4737486	1.24	k1prob	rs7195361	4530806	0.00178772	ENSG00000103415	HMOX2	YES	intron_variant	MODIFIER	Transcript	ENST00000406590.2	protein_coding	5014	NA	NA
128	1	16	4447786	4737486	1.24	k1prob	rs7195361	4530806	0.00178772	ENSG00000103415	HMOX2	YES	intron_variant	MODIFIER	Transcript	ENST00000458134.3	protein_coding	5014	NA	NA
128	1	16	4447786	4737486	1.24	k1prob	rs7195361	4530806	0.00178772	ENSG00000103415	HMOX2	YES	intron_variant	MODIFIER	Transcript	ENST00000570445.1	protein_coding	5014	NA	NA
128	1	16	4447786	4737486	1.24	k1prob	rs7195361	4530806	0.00178772	ENSG00000103415	HMOX2	YES	intron_variant	MODIFIER	Transcript	ENST00000570646.1	protein_coding	5014	NA	NA
128	1	16	4447786	4737486	1.24	k1prob	rs7195361	4530806	0.00178772	ENSG00000103415	HMOX2	YES	intron_variant	MODIFIER	Transcript	ENST00000572812.1	protein_coding	5014	NA	NA
128	1	16	4447786	4737486	1.24	k1prob	rs7195361	4530806	0.00178772	ENSG00000103415	HMOX2	YES	intron_variant	MODIFIER	Transcript	ENST00000574466.1	protein_coding	5014	NA	NA
128	1	16	4447786	4737486	1.24	k1prob	rs7195361	4530806	0.00178772	ENSG00000103415	HMOX2	YES	intron_variant,non_coding_transcript_variant	MODIFIER	Transcript	ENST00000574594.1	processed_transcript	5014	NA	NA
128	1	16	4447786	4737486	1.24	k1prob	rs7195361	4530806	0.00178772	ENSG00000103415	HMOX2	YES	intron_variant	MODIFIER	Transcript	ENST00000575051.1	protein_coding	5014	NA	NA
128	1	16	4447786	4737486	1.24	k1prob	rs7195361	4530806	0.00178772	ENSG00000103415	HMOX2	YES	intron_variant	MODIFIER	Transcript	ENST00000575120.1	protein_coding	5014	NA	NA
128	1	16	4447786	4737486	1.24	k1prob	rs7195361	4530806	0.00178772	ENSG00000103415	HMOX2	YES	intron_variant	MODIFIER	Transcript	ENST00000576827.1	protein_coding	5014	NA	NA
128	1	16	4447786	4737486	1.24	k1prob	rs7195361	4530806	0.00178772	ENSG00000153406	NMRAL1	YES	upstream_gene_variant	MODIFIER	Transcript	ENST00000571291.1	nonsense_mediated_decay	24987	NA	NA
128	1	16	4447786	4737486	1.24	k1prob	rs7195361	4530806	0.00178772	ENSG00000153406	NMRAL1	YES	intron_variant,non_coding_transcript_variant	MODIFIER	Transcript	ENST00000572559.1	processed_transcript	24987	NA	NA
128	1	16	4447786	4737486	1.24	k1prob	rs7195361	4530806	0.00178772	ENSG00000153406	NMRAL1	YES	upstream_gene_variant	MODIFIER	Transcript	ENST00000574733.1	protein_coding	24987	NA	NA
128	1	16	4447786	4737486	1.24	k1prob	rs3761681	4566857	0.00168842	ENSG00000089486	CDIP1	YES	upstream_gene_variant	MODIFIER	Transcript	ENST00000399599.3	protein_coding	13234	NA	NA
128	1	16	4447786	4737486	1.24	k1prob	rs3761681	4566857	0.00168842	ENSG00000089486	CDIP1	YES	intron_variant	MODIFIER	Transcript	ENST00000562334.1	protein_coding	13234	NA	NA
128	1	16	4447786	4737486	1.24	k1prob	rs3761681	4566857	0.00168842	ENSG00000089486	CDIP1	YES	intron_variant	MODIFIER	Transcript	ENST00000562579.1	protein_coding	13234	NA	NA
128	1	16	4447786	4737486	1.24	k1prob	rs3761681	4566857	0.00168842	ENSG00000089486	CDIP1	YES	upstream_gene_variant	MODIFIER	Transcript	ENST00000563186.1	protein_coding	13234	NA	NA
128	1	16	4447786	4737486	1.24	k1prob	rs3761681	4566857	0.00168842	ENSG00000089486	CDIP1	YES	intron_variant	MODIFIER	Transcript	ENST00000563332.2	protein_coding	13234	NA	NA
128	1	16	4447786	4737486	1.24	k1prob	rs3761681	4566857	0.00168842	ENSG00000089486	CDIP1	YES	intron_variant	MODIFIER	Transcript	ENST00000563507.1	protein_coding	13234	NA	NA
128	1	16	4447786	4737486	1.24	k1prob	rs3761681	4566857	0.00168842	ENSG00000089486	CDIP1	YES	intron_variant	MODIFIER	Transcript	ENST00000564828.1	protein_coding	13234	NA	NA
128	1	16	4447786	4737486	1.24	k1prob	rs3761681	4566857	0.00168842	ENSG00000089486	CDIP1	YES	intron_variant	MODIFIER	Transcript	ENST00000566234.2	protein_coding	13234	NA	NA
128	1	16	4447786	4737486	1.24	k1prob	rs3761681	4566857	0.00168842	ENSG00000089486	CDIP1	YES	intron_variant	MODIFIER	Transcript	ENST00000567695.1	protein_coding	13234	NA	NA
128	1	16	4447786	4737486	1.24	k1prob	rs3761681	4566857	0.00168842	ENSG00000089486	CDIP1	YES	intron_variant	MODIFIER	Transcript	ENST00000586728.1	protein_coding	13234	NA	NA
128	1	16	4447786	4737486	1.24	k1prob	rs3761681	4566857	0.00168842	ENSG00000089486	CDIP1	YES	intron_variant	MODIFIER	Transcript	ENST00000588381.1	protein_coding	13234	NA	NA
128	1	16	4447786	4737486	1.24	k1prob	rs3761681	4566857	0.00168842	ENSG00000089486	CDIP1	YES	upstream_gene_variant	MODIFIER	Transcript	ENST00000589159.1	nonsense_mediated_decay	13234	NA	NA
128	1	16	4447786	4737486	1.24	k1prob	rs3761681	4566857	0.00168842	ENSG00000089486	CDIP1	YES	upstream_gene_variant	MODIFIER	Transcript	ENST00000589890.1	protein_coding	13234	NA	NA
131	1	8	103633805	103701105	1.14	k1prob	rs7002992	103676605	0.189433	NA	NA	NO	intergenic_variant	MODIFIER	NA	NA	NA	NA	NA	NA
131	1	8	103633805	103701105	1.14	k1prob	rs1434281	103671080	0.154107	ENSG00000155090	KLF10	YES	upstream_gene_variant	MODIFIER	Transcript	ENST00000285407.6	protein_coding	11810	NA	NA
131	1	8	103633805	103701105	1.14	k1prob	rs1434281	103671080	0.154107	ENSG00000155090	KLF10	YES	upstream_gene_variant	MODIFIER	Transcript	ENST00000395884.3	protein_coding	11810	NA	NA
131	1	8	103633805	103701105	1.14	k1prob	rs4734654	103669991	0.154107	ENSG00000155090	KLF10	YES	upstream_gene_variant	MODIFIER	Transcript	ENST00000285407.6	protein_coding	11810	NA	NA
131	1	8	103633805	103701105	1.14	k1prob	rs4734654	103669991	0.154107	ENSG00000155090	KLF10	YES	upstream_gene_variant	MODIFIER	Transcript	ENST00000395884.3	protein_coding	11810	NA	NA
131	1	8	103633805	103701105	1.14	k1prob	rs7835270	103668320	0.134096	ENSG00000155090	KLF10	YES	upstream_gene_variant	MODIFIER	Transcript	ENST00000285407.6	protein_coding	11810	NA	NA
131	1	8	103633805	103701105	1.14	k1prob	rs7835270	103668320	0.134096	ENSG00000155090	KLF10	YES	upstream_gene_variant	MODIFIER	Transcript	ENST00000395884.3	protein_coding	11810	NA	NA
131	1	8	103633805	103701105	1.14	k1prob	rs10106298	103688381	0.126803	NA	NA	NO	intergenic_variant	MODIFIER	NA	NA	NA	NA	NA	NA
131	1	8	103633805	103701105	1.14	k1prob	rs17773903	103685172	0.096537800000000007	NA	NA	NO	intergenic_variant	MODIFIER	NA	NA	NA	NA	NA	NA
131	1	8	103633805	103701105	1.14	k1prob	rs13275089	103662852	0.0719556	ENSG00000155090	KLF10	YES	intron_variant	MODIFIER	Transcript	ENST00000285407.6	protein_coding	11810	NA	NA
131	1	8	103633805	103701105	1.14	k1prob	rs13275089	103662852	0.0719556	ENSG00000155090	KLF10	YES	intron_variant	MODIFIER	Transcript	ENST00000395884.3	protein_coding	11810	NA	NA
131	1	8	103633805	103701105	1.14	k1prob	rs3191333	103662219	0.051423	ENSG00000155090	KLF10	YES	3_prime_UTR_variant	MODIFIER	Transcript	ENST00000285407.6	protein_coding	11810	NA	NA
131	1	8	103633805	103701105	1.14	k1prob	rs3191333	103662219	0.051423	ENSG00000155090	KLF10	YES	3_prime_UTR_variant	MODIFIER	Transcript	ENST00000395884.3	protein_coding	11810	NA	NA
132	1	5	7187964	7270264	1.16	k1prob	rs72723227	7245664	0.582512	NA	NA	NO	intergenic_variant	MODIFIER	NA	NA	NA	NA	NA	NA
132	1	5	7187964	7270264	1.16	k1prob	rs12518468	7249696	0.234201	NA	NA	NO	intergenic_variant	MODIFIER	NA	NA	NA	NA	NA	NA
132	1	5	7187964	7270264	1.16	k1prob	rs4276378	7244491	0.0450804	NA	NA	NO	intergenic_variant	MODIFIER	NA	NA	NA	NA	NA	NA
132	1	5	7187964	7270264	1.16	k1prob	rs4362911	7255901	0.0292354	NA	NA	NO	intergenic_variant	MODIFIER	NA	NA	NA	NA	NA	NA
132	1	5	7187964	7270264	1.16	k1prob	rs4537030	7243981	0.0267542	NA	NA	NO	intergenic_variant	MODIFIER	NA	NA	NA	NA	NA	NA
132	1	5	7187964	7270264	1.16	k1prob	rs72723235	7257239	0.0258384	NA	NA	NO	intergenic_variant	MODIFIER	NA	NA	NA	NA	NA	NA
132	1	5	7187964	7270264	1.16	k1prob	rs4454035	7245102	0.0256245	NA	NA	NO	intergenic_variant	MODIFIER	NA	NA	NA	NA	NA	NA
134	1	12	104333552	104748552	1.29	k1prob	rs10861176	104631552	0.166253	ENSG00000198431	TXNRD1	YES	intron_variant	MODIFIER	Transcript	ENST00000429002.2	protein_coding	12437	NA	NA
134	1	12	104333552	104748552	1.29	k1prob	rs10861176	104631552	0.166253	ENSG00000198431	TXNRD1	YES	intron_variant	MODIFIER	Transcript	ENST00000525566.1	protein_coding	12437	NA	NA
134	1	12	104333552	104748552	1.29	k1prob	rs10861176	104631552	0.166253	ENSG00000198431	TXNRD1	YES	intron_variant,non_coding_transcript_variant	MODIFIER	Transcript	ENST00000534282.1	retained_intron	12437	NA	NA
134	1	12	104333552	104748552	1.29	k1prob	rs4964256	104633178	0.155897	ENSG00000198431	TXNRD1	YES	intron_variant	MODIFIER	Transcript	ENST00000429002.2	protein_coding	12437	NA	NA
134	1	12	104333552	104748552	1.29	k1prob	rs4964256	104633178	0.155897	ENSG00000198431	TXNRD1	YES	intron_variant	MODIFIER	Transcript	ENST00000525566.1	protein_coding	12437	NA	NA
134	1	12	104333552	104748552	1.29	k1prob	rs4964256	104633178	0.155897	ENSG00000198431	TXNRD1	YES	intron_variant,non_coding_transcript_variant	MODIFIER	Transcript	ENST00000534282.1	retained_intron	12437	NA	NA
134	1	12	104333552	104748552	1.29	k1prob	rs4609668	104631804	0.155897	ENSG00000198431	TXNRD1	YES	intron_variant	MODIFIER	Transcript	ENST00000429002.2	protein_coding	12437	NA	NA
134	1	12	104333552	104748552	1.29	k1prob	rs4609668	104631804	0.155897	ENSG00000198431	TXNRD1	YES	intron_variant	MODIFIER	Transcript	ENST00000525566.1	protein_coding	12437	NA	NA
134	1	12	104333552	104748552	1.29	k1prob	rs4609668	104631804	0.155897	ENSG00000198431	TXNRD1	YES	intron_variant,non_coding_transcript_variant	MODIFIER	Transcript	ENST00000534282.1	retained_intron	12437	NA	NA
134	1	12	104333552	104748552	1.29	k1prob	rs6539130	104635044	0.136171	ENSG00000198431	TXNRD1	YES	intron_variant	MODIFIER	Transcript	ENST00000429002.2	protein_coding	12437	NA	NA
134	1	12	104333552	104748552	1.29	k1prob	rs6539130	104635044	0.136171	ENSG00000198431	TXNRD1	YES	intron_variant	MODIFIER	Transcript	ENST00000525566.1	protein_coding	12437	NA	NA
134	1	12	104333552	104748552	1.29	k1prob	rs6539130	104635044	0.136171	ENSG00000198431	TXNRD1	YES	intron_variant,non_coding_transcript_variant	MODIFIER	Transcript	ENST00000534282.1	retained_intron	12437	NA	NA
134	1	12	104333552	104748552	1.29	k1prob	rs5005907	104636247	0.126844	ENSG00000198431	TXNRD1	YES	intron_variant	MODIFIER	Transcript	ENST00000429002.2	protein_coding	12437	NA	NA
134	1	12	104333552	104748552	1.29	k1prob	rs5005907	104636247	0.126844	ENSG00000198431	TXNRD1	YES	intron_variant	MODIFIER	Transcript	ENST00000525566.1	protein_coding	12437	NA	NA
134	1	12	104333552	104748552	1.29	k1prob	rs5005907	104636247	0.126844	ENSG00000198431	TXNRD1	YES	intron_variant,non_coding_transcript_variant	MODIFIER	Transcript	ENST00000534282.1	retained_intron	12437	NA	NA
134	1	12	104333552	104748552	1.29	k1prob	rs7397748	104633017	0.0619832	ENSG00000198431	TXNRD1	YES	intron_variant	MODIFIER	Transcript	ENST00000429002.2	protein_coding	12437	NA	NA
134	1	12	104333552	104748552	1.29	k1prob	rs7397748	104633017	0.0619832	ENSG00000198431	TXNRD1	YES	intron_variant	MODIFIER	Transcript	ENST00000525566.1	protein_coding	12437	NA	NA
134	1	12	104333552	104748552	1.29	k1prob	rs7397748	104633017	0.0619832	ENSG00000198431	TXNRD1	YES	intron_variant,non_coding_transcript_variant	MODIFIER	Transcript	ENST00000534282.1	retained_intron	12437	NA	NA
134	1	12	104333552	104748552	1.29	k1prob	rs4445711	104636601	0.0544306	ENSG00000198431	TXNRD1	YES	intron_variant	MODIFIER	Transcript	ENST00000429002.2	protein_coding	12437	NA	NA
134	1	12	104333552	104748552	1.29	k1prob	rs4445711	104636601	0.0544306	ENSG00000198431	TXNRD1	YES	intron_variant	MODIFIER	Transcript	ENST00000525566.1	protein_coding	12437	NA	NA
134	1	12	104333552	104748552	1.29	k1prob	rs4445711	104636601	0.0544306	ENSG00000198431	TXNRD1	YES	intron_variant,non_coding_transcript_variant	MODIFIER	Transcript	ENST00000534282.1	retained_intron	12437	NA	NA
134	1	12	104333552	104748552	1.29	k1prob	rs10861179	104646224	0.0544306	ENSG00000198431	TXNRD1	YES	intron_variant	MODIFIER	Transcript	ENST00000429002.2	protein_coding	12437	NA	NA
134	1	12	104333552	104748552	1.29	k1prob	rs10861179	104646224	0.0544306	ENSG00000198431	TXNRD1	YES	intron_variant	MODIFIER	Transcript	ENST00000525566.1	protein_coding	12437	NA	NA
134	1	12	104333552	104748552	1.29	k1prob	rs10861179	104646224	0.0544306	ENSG00000198431	TXNRD1	YES	intron_variant,non_coding_transcript_variant	MODIFIER	Transcript	ENST00000526006.1	processed_transcript	12437	NA	NA
134	1	12	104333552	104748552	1.29	k1prob	rs10861179	104646224	0.0544306	ENSG00000198431	TXNRD1	YES	intron_variant,non_coding_transcript_variant	MODIFIER	Transcript	ENST00000534282.1	retained_intron	12437	NA	NA
134	1	12	104333552	104748552	1.29	k1prob	rs4246263	104637577	0.0544306	ENSG00000198431	TXNRD1	YES	intron_variant	MODIFIER	Transcript	ENST00000429002.2	protein_coding	12437	NA	NA
134	1	12	104333552	104748552	1.29	k1prob	rs4246263	104637577	0.0544306	ENSG00000198431	TXNRD1	YES	intron_variant	MODIFIER	Transcript	ENST00000525566.1	protein_coding	12437	NA	NA
134	1	12	104333552	104748552	1.29	k1prob	rs4246263	104637577	0.0544306	ENSG00000198431	TXNRD1	YES	intron_variant,non_coding_transcript_variant	MODIFIER	Transcript	ENST00000534282.1	retained_intron	12437	NA	NA
135	1	14	29309373	29596373	1.2	k1prob	rs10148671	29469373	0.397268	ENSG00000258028	RP11-148E17.1	NO	intron_variant,non_coding_transcript_variant	MODIFIER	Transcript	ENST00000551227.1	lincRNA	NA	NA	NA
135	1	14	29309373	29596373	1.2	k1prob	rs11844846	29487668	0.163236	ENSG00000258028	RP11-148E17.1	NO	intron_variant,non_coding_transcript_variant	MODIFIER	Transcript	ENST00000551227.1	lincRNA	NA	NA	NA
135	1	14	29309373	29596373	1.2	k1prob	rs12886628	29490300	0.163236	ENSG00000258028	RP11-148E17.1	NO	intron_variant,non_coding_transcript_variant	MODIFIER	Transcript	ENST00000551227.1	lincRNA	NA	NA	NA
135	1	14	29309373	29596373	1.2	k1prob	rs1157228	29530609	0.0559234	NA	NA	NO	intergenic_variant	MODIFIER	NA	NA	NA	NA	NA	NA
135	1	14	29309373	29596373	1.2	k1prob	rs1213180	29503961	0.0457189	NA	NA	NO	intergenic_variant	MODIFIER	NA	NA	NA	NA	NA	NA
135	1	14	29309373	29596373	1.2	k1prob	rs2758208	29510352	0.0400944	NA	NA	NO	intergenic_variant	MODIFIER	NA	NA	NA	NA	NA	NA
135	1	14	29309373	29596373	1.2	k1prob	rs1209175	29504355	0.0351853	NA	NA	NO	intergenic_variant	MODIFIER	NA	NA	NA	NA	NA	NA
135	1	14	29309373	29596373	1.2	k1prob	rs1211864	29511140	0.0351853	NA	NA	NO	intergenic_variant	MODIFIER	NA	NA	NA	NA	NA	NA
135	1	14	29309373	29596373	1.2	k1prob	rs1209174	29504400	0.0308977	NA	NA	NO	intergenic_variant	MODIFIER	NA	NA	NA	NA	NA	NA
136	1	1	149999398	151011398	1.17	k1prob	rs12138231	150115398	0.0234773	ENSG00000136631	VPS45	YES	intron_variant	MODIFIER	Transcript	ENST00000369128.5	protein_coding	14579	NA	NA
136	1	1	149999398	151011398	1.17	k1prob	rs12138231	150115398	0.0234773	ENSG00000136631	VPS45	YES	intron_variant	MODIFIER	Transcript	ENST00000369130.3	protein_coding	14579	NA	NA
136	1	1	149999398	151011398	1.17	k1prob	rs12138231	150115398	0.0234773	ENSG00000136631	VPS45	YES	intron_variant,non_coding_transcript_variant	MODIFIER	Transcript	ENST00000484306.1	processed_transcript	14579	NA	NA
136	1	1	149999398	151011398	1.17	k1prob	rs12138231	150115398	0.0234773	ENSG00000136631	VPS45	YES	intron_variant,non_coding_transcript_variant	MODIFIER	Transcript	ENST00000491789.1	processed_transcript	14579	NA	NA
136	1	1	149999398	151011398	1.17	k1prob	rs12138231	150115398	0.0234773	ENSG00000136631	VPS45	YES	intron_variant	MODIFIER	Transcript	ENST00000535106.1	protein_coding	14579	NA	NA
136	1	1	149999398	151011398	1.17	k1prob	rs12138231	150115398	0.0234773	ENSG00000136631	VPS45	YES	intron_variant	MODIFIER	Transcript	ENST00000579153.1	protein_coding	NA	NA	NA
136	1	1	149999398	151011398	1.17	k1prob	rs28366567	150004348	0.0154445	NA	NA	NO	intergenic_variant	MODIFIER	NA	NA	NA	NA	NA	NA
136	1	1	149999398	151011398	1.17	k1prob	rs72692857	150001632	0.0154445	NA	NA	NO	intergenic_variant	MODIFIER	NA	NA	NA	NA	NA	NA
136	1	1	149999398	151011398	1.17	k1prob	rs11589585	150010556	0.0133712	NA	NA	NO	intergenic_variant	MODIFIER	NA	NA	NA	NA	NA	NA
136	1	1	149999398	151011398	1.17	k1prob	rs2319280	150014017	0.012727	NA	NA	NO	intergenic_variant	MODIFIER	NA	NA	NA	NA	NA	NA
136	1	1	149999398	151011398	1.17	k1prob	rs72694959	150138151	0.0112524	ENSG00000023902	PLEKHO1	YES	downstream_gene_variant	MODIFIER	Transcript	ENST00000502767.1	processed_transcript	24310	NA	NA
136	1	1	149999398	151011398	1.17	k1prob	rs12063329	150002436	0.0110276	NA	NA	NO	intergenic_variant	MODIFIER	NA	NA	NA	NA	NA	NA
136	1	1	149999398	151011398	1.17	k1prob	rs28560140	150018482	0.0110276	NA	NA	NO	intergenic_variant	MODIFIER	NA	NA	NA	NA	NA	NA
136	1	1	149999398	151011398	1.17	k1prob	rs9662055	150018719	0.0108501	NA	NA	NO	intergenic_variant	MODIFIER	NA	NA	NA	NA	NA	NA
136	1	1	149999398	151011398	1.17	k1prob	rs72694960	150146907	0.0107175	NA	NA	NO	intergenic_variant	MODIFIER	NA	NA	NA	NA	NA	NA
136	1	1	149999398	151011398	1.17	k1prob	rs11589801	150140833	0.0107175	ENSG00000023902	PLEKHO1	YES	downstream_gene_variant	MODIFIER	Transcript	ENST00000502767.1	processed_transcript	24310	NA	NA
136	1	1	149999398	151011398	1.17	k1prob	rs12093499	150009705	0.0105456	NA	NA	NO	intergenic_variant	MODIFIER	NA	NA	NA	NA	NA	NA
136	1	1	149999398	151011398	1.17	k1prob	rs12063281	150002293	0.0105456	NA	NA	NO	intergenic_variant	MODIFIER	NA	NA	NA	NA	NA	NA
136	1	1	149999398	151011398	1.17	k1prob	rs55840680	150097602	0.0105456	ENSG00000136631	VPS45	YES	intron_variant	MODIFIER	Transcript	ENST00000369128.5	protein_coding	14579	NA	NA
136	1	1	149999398	151011398	1.17	k1prob	rs55840680	150097602	0.0105456	ENSG00000136631	VPS45	YES	intron_variant	MODIFIER	Transcript	ENST00000369130.3	protein_coding	14579	NA	NA
136	1	1	149999398	151011398	1.17	k1prob	rs55840680	150097602	0.0105456	ENSG00000136631	VPS45	YES	intron_variant,non_coding_transcript_variant	MODIFIER	Transcript	ENST00000484306.1	processed_transcript	14579	NA	NA
136	1	1	149999398	151011398	1.17	k1prob	rs55840680	150097602	0.0105456	ENSG00000136631	VPS45	YES	intron_variant,non_coding_transcript_variant	MODIFIER	Transcript	ENST00000491789.1	processed_transcript	14579	NA	NA
136	1	1	149999398	151011398	1.17	k1prob	rs55840680	150097602	0.0105456	ENSG00000136631	VPS45	YES	intron_variant	MODIFIER	Transcript	ENST00000535106.1	protein_coding	14579	NA	NA
136	1	1	149999398	151011398	1.17	k1prob	rs55840680	150097602	0.0105456	ENSG00000136631	VPS45	YES	intron_variant	MODIFIER	Transcript	ENST00000579153.1	protein_coding	NA	NA	NA
136	1	1	149999398	151011398	1.17	k1prob	rs72692870	150019056	0.0105456	NA	NA	NO	intergenic_variant	MODIFIER	NA	NA	NA	NA	NA	NA
136	1	1	149999398	151011398	1.17	k1prob	rs72692869	150019036	0.0103721	NA	NA	NO	intergenic_variant	MODIFIER	NA	NA	NA	NA	NA	NA
136	1	1	149999398	151011398	1.17	k1prob	rs55802315	150138709	0.0102084	ENSG00000023902	PLEKHO1	YES	downstream_gene_variant	MODIFIER	Transcript	ENST00000502767.1	processed_transcript	24310	NA	NA
136	1	1	149999398	151011398	1.17	k1prob	rs7521783	150143193	0.0100407	NA	NA	NO	intergenic_variant	MODIFIER	NA	NA	NA	NA	NA	NA
136	1	1	149999398	151011398	1.17	k1prob	rs7521768	150143153	0.0100407	NA	NA	NO	intergenic_variant	MODIFIER	NA	NA	NA	NA	NA	NA
136	1	1	149999398	151011398	1.17	k1prob	rs77391665	150008584	0.0100407	NA	NA	NO	intergenic_variant	MODIFIER	NA	NA	NA	NA	NA	NA
136	1	1	149999398	151011398	1.17	k1prob	rs72694942	150110480	0.00976736	ENSG00000136631	VPS45	YES	intron_variant	MODIFIER	Transcript	ENST00000369128.5	protein_coding	14579	NA	NA
136	1	1	149999398	151011398	1.17	k1prob	rs72694942	150110480	0.00976736	ENSG00000136631	VPS45	YES	intron_variant	MODIFIER	Transcript	ENST00000369130.3	protein_coding	14579	NA	NA
136	1	1	149999398	151011398	1.17	k1prob	rs72694942	150110480	0.00976736	ENSG00000136631	VPS45	YES	intron_variant,non_coding_transcript_variant	MODIFIER	Transcript	ENST00000484306.1	processed_transcript	14579	NA	NA
136	1	1	149999398	151011398	1.17	k1prob	rs72694942	150110480	0.00976736	ENSG00000136631	VPS45	YES	intron_variant,non_coding_transcript_variant	MODIFIER	Transcript	ENST00000491789.1	processed_transcript	14579	NA	NA
136	1	1	149999398	151011398	1.17	k1prob	rs72694942	150110480	0.00976736	ENSG00000136631	VPS45	YES	intron_variant	MODIFIER	Transcript	ENST00000535106.1	protein_coding	14579	NA	NA
136	1	1	149999398	151011398	1.17	k1prob	rs72694942	150110480	0.00976736	ENSG00000136631	VPS45	YES	intron_variant	MODIFIER	Transcript	ENST00000579153.1	protein_coding	NA	NA	NA
136	1	1	149999398	151011398	1.17	k1prob	rs55840906	150003117	0.00956072	NA	NA	NO	intergenic_variant	MODIFIER	NA	NA	NA	NA	NA	NA
136	1	1	149999398	151011398	1.17	k1prob	rs12098106	150013470	0.00956072	NA	NA	NO	intergenic_variant	MODIFIER	NA	NA	NA	NA	NA	NA
136	1	1	149999398	151011398	1.17	k1prob	rs12065681	150013656	0.00956072	NA	NA	NO	intergenic_variant	MODIFIER	NA	NA	NA	NA	NA	NA
136	1	1	149999398	151011398	1.17	k1prob	rs12061167	150013403	0.00956072	NA	NA	NO	intergenic_variant	MODIFIER	NA	NA	NA	NA	NA	NA
136	1	1	149999398	151011398	1.17	k1prob	rs12060211	150011323	0.00956072	NA	NA	NO	intergenic_variant	MODIFIER	NA	NA	NA	NA	NA	NA
136	1	1	149999398	151011398	1.17	k1prob	rs12063059	150013129	0.00956072	NA	NA	NO	intergenic_variant	MODIFIER	NA	NA	NA	NA	NA	NA
136	1	1	149999398	151011398	1.17	k1prob	rs55633125	150012882	0.00956072	NA	NA	NO	intergenic_variant	MODIFIER	NA	NA	NA	NA	NA	NA
136	1	1	149999398	151011398	1.17	k1prob	rs78676616	150143302	0.0093051	NA	NA	NO	intergenic_variant	MODIFIER	NA	NA	NA	NA	NA	NA
136	1	1	149999398	151011398	1.17	k1prob	rs72694964	150149299	0.0093051	NA	NA	NO	intergenic_variant	MODIFIER	NA	NA	NA	NA	NA	NA
136	1	1	149999398	151011398	1.17	k1prob	rs11205317	150014296	0.00914467	NA	NA	NO	intergenic_variant	MODIFIER	NA	NA	NA	NA	NA	NA
136	1	1	149999398	151011398	1.17	k1prob	rs12061196	150013453	0.00914467	NA	NA	NO	intergenic_variant	MODIFIER	NA	NA	NA	NA	NA	NA
136	1	1	149999398	151011398	1.17	k1prob	rs72692865	150015166	0.00914467	NA	NA	NO	intergenic_variant	MODIFIER	NA	NA	NA	NA	NA	NA
136	1	1	149999398	151011398	1.17	k1prob	rs12061565	150011362	0.00914467	NA	NA	NO	intergenic_variant	MODIFIER	NA	NA	NA	NA	NA	NA
136	1	1	149999398	151011398	1.17	k1prob	rs12066132	150015253	0.00914467	NA	NA	NO	intergenic_variant	MODIFIER	NA	NA	NA	NA	NA	NA
136	1	1	149999398	151011398	1.17	k1prob	rs11205319	150017823	0.00914467	NA	NA	NO	intergenic_variant	MODIFIER	NA	NA	NA	NA	NA	NA
136	1	1	149999398	151011398	1.17	k1prob	rs12067422	150015805	0.00914467	NA	NA	NO	intergenic_variant	MODIFIER	NA	NA	NA	NA	NA	NA
136	1	1	149999398	151011398	1.17	k1prob	rs12058090	150011145	0.00914467	NA	NA	NO	intergenic_variant	MODIFIER	NA	NA	NA	NA	NA	NA
136	1	1	149999398	151011398	1.17	k1prob	rs7530922	150023407	0.00898314	ENSG00000223945	RP11-458I7.1	NO	upstream_gene_variant	MODIFIER	Transcript	ENST00000426826.2	processed_pseudogene	NA	NA	NA
136	1	1	149999398	151011398	1.17	k1prob	rs7530922	150023407	0.00898314	ENSG00000223945	RP11-458I7.1	NO	upstream_gene_variant	MODIFIER	Transcript	ENST00000580131.2	processed_pseudogene	NA	NA	NA
136	1	1	149999398	151011398	1.17	k1prob	rs72694945	150113490	0.00886496	ENSG00000136631	VPS45	YES	intron_variant	MODIFIER	Transcript	ENST00000369128.5	protein_coding	14579	NA	NA
136	1	1	149999398	151011398	1.17	k1prob	rs72694945	150113490	0.00886496	ENSG00000136631	VPS45	YES	intron_variant	MODIFIER	Transcript	ENST00000369130.3	protein_coding	14579	NA	NA
136	1	1	149999398	151011398	1.17	k1prob	rs72694945	150113490	0.00886496	ENSG00000136631	VPS45	YES	intron_variant,non_coding_transcript_variant	MODIFIER	Transcript	ENST00000484306.1	processed_transcript	14579	NA	NA
136	1	1	149999398	151011398	1.17	k1prob	rs72694945	150113490	0.00886496	ENSG00000136631	VPS45	YES	intron_variant,non_coding_transcript_variant	MODIFIER	Transcript	ENST00000491789.1	processed_transcript	14579	NA	NA
136	1	1	149999398	151011398	1.17	k1prob	rs72694945	150113490	0.00886496	ENSG00000136631	VPS45	YES	intron_variant	MODIFIER	Transcript	ENST00000535106.1	protein_coding	14579	NA	NA
136	1	1	149999398	151011398	1.17	k1prob	rs72694945	150113490	0.00886496	ENSG00000136631	VPS45	YES	intron_variant	MODIFIER	Transcript	ENST00000579153.1	protein_coding	NA	NA	NA
136	1	1	149999398	151011398	1.17	k1prob	rs56369603	150106834	0.00886496	ENSG00000136631	VPS45	YES	intron_variant	MODIFIER	Transcript	ENST00000369128.5	protein_coding	14579	NA	NA
136	1	1	149999398	151011398	1.17	k1prob	rs56369603	150106834	0.00886496	ENSG00000136631	VPS45	YES	intron_variant	MODIFIER	Transcript	ENST00000369130.3	protein_coding	14579	NA	NA
136	1	1	149999398	151011398	1.17	k1prob	rs56369603	150106834	0.00886496	ENSG00000136631	VPS45	YES	intron_variant,non_coding_transcript_variant	MODIFIER	Transcript	ENST00000484306.1	processed_transcript	14579	NA	NA
136	1	1	149999398	151011398	1.17	k1prob	rs56369603	150106834	0.00886496	ENSG00000136631	VPS45	YES	intron_variant,non_coding_transcript_variant	MODIFIER	Transcript	ENST00000491789.1	processed_transcript	14579	NA	NA
136	1	1	149999398	151011398	1.17	k1prob	rs56369603	150106834	0.00886496	ENSG00000136631	VPS45	YES	intron_variant	MODIFIER	Transcript	ENST00000535106.1	protein_coding	14579	NA	NA
136	1	1	149999398	151011398	1.17	k1prob	rs56369603	150106834	0.00886496	ENSG00000136631	VPS45	YES	intron_variant	MODIFIER	Transcript	ENST00000579153.1	protein_coding	NA	NA	NA
136	1	1	149999398	151011398	1.17	k1prob	rs72694953	150119729	0.00886496	ENSG00000023902	PLEKHO1	YES	upstream_gene_variant	MODIFIER	Transcript	ENST00000025469.6	protein_coding	24310	NA	NA
136	1	1	149999398	151011398	1.17	k1prob	rs72694953	150119729	0.00886496	ENSG00000023902	PLEKHO1	YES	upstream_gene_variant	MODIFIER	Transcript	ENST00000369124.4	protein_coding	24310	NA	NA
136	1	1	149999398	151011398	1.17	k1prob	rs72694953	150119729	0.00886496	ENSG00000023902	PLEKHO1	YES	upstream_gene_variant	MODIFIER	Transcript	ENST00000369126.1	protein_coding	24310	NA	NA
136	1	1	149999398	151011398	1.17	k1prob	rs72694953	150119729	0.00886496	ENSG00000023902	PLEKHO1	YES	upstream_gene_variant	MODIFIER	Transcript	ENST00000479194.1	processed_transcript	24310	NA	NA
136	1	1	149999398	151011398	1.17	k1prob	rs72694953	150119729	0.00886496	ENSG00000023902	PLEKHO1	YES	upstream_gene_variant	MODIFIER	Transcript	ENST00000492304.1	processed_transcript	24310	NA	NA
136	1	1	149999398	151011398	1.17	k1prob	rs72694953	150119729	0.00886496	ENSG00000136631	VPS45	YES	downstream_gene_variant	MODIFIER	Transcript	ENST00000369128.5	protein_coding	14579	NA	NA
136	1	1	149999398	151011398	1.17	k1prob	rs72694953	150119729	0.00886496	ENSG00000136631	VPS45	YES	downstream_gene_variant	MODIFIER	Transcript	ENST00000369130.3	protein_coding	14579	NA	NA
136	1	1	149999398	151011398	1.17	k1prob	rs72694953	150119729	0.00886496	ENSG00000136631	VPS45	YES	downstream_gene_variant	MODIFIER	Transcript	ENST00000484306.1	processed_transcript	14579	NA	NA
136	1	1	149999398	151011398	1.17	k1prob	rs72694953	150119729	0.00886496	ENSG00000136631	VPS45	YES	downstream_gene_variant	MODIFIER	Transcript	ENST00000491789.1	processed_transcript	14579	NA	NA
136	1	1	149999398	151011398	1.17	k1prob	rs72694953	150119729	0.00886496	ENSG00000136631	VPS45	YES	downstream_gene_variant	MODIFIER	Transcript	ENST00000535106.1	protein_coding	14579	NA	NA
136	1	1	149999398	151011398	1.17	k1prob	rs72694953	150119729	0.00886496	ENSG00000136631	VPS45	YES	downstream_gene_variant	MODIFIER	Transcript	ENST00000579153.1	protein_coding	NA	NA	NA
136	1	1	149999398	151011398	1.17	k1prob	rs72694944	150112476	0.00886496	ENSG00000136631	VPS45	YES	intron_variant	MODIFIER	Transcript	ENST00000369128.5	protein_coding	14579	NA	NA
136	1	1	149999398	151011398	1.17	k1prob	rs72694944	150112476	0.00886496	ENSG00000136631	VPS45	YES	intron_variant	MODIFIER	Transcript	ENST00000369130.3	protein_coding	14579	NA	NA
136	1	1	149999398	151011398	1.17	k1prob	rs72694944	150112476	0.00886496	ENSG00000136631	VPS45	YES	intron_variant,non_coding_transcript_variant	MODIFIER	Transcript	ENST00000484306.1	processed_transcript	14579	NA	NA
136	1	1	149999398	151011398	1.17	k1prob	rs72694944	150112476	0.00886496	ENSG00000136631	VPS45	YES	intron_variant,non_coding_transcript_variant	MODIFIER	Transcript	ENST00000491789.1	processed_transcript	14579	NA	NA
136	1	1	149999398	151011398	1.17	k1prob	rs72694944	150112476	0.00886496	ENSG00000136631	VPS45	YES	intron_variant	MODIFIER	Transcript	ENST00000535106.1	protein_coding	14579	NA	NA
136	1	1	149999398	151011398	1.17	k1prob	rs72694944	150112476	0.00886496	ENSG00000136631	VPS45	YES	intron_variant	MODIFIER	Transcript	ENST00000579153.1	protein_coding	NA	NA	NA
136	1	1	149999398	151011398	1.17	k1prob	rs113961006	150109095	0.00886496	ENSG00000136631	VPS45	YES	intron_variant	MODIFIER	Transcript	ENST00000369128.5	protein_coding	14579	NA	NA
136	1	1	149999398	151011398	1.17	k1prob	rs113961006	150109095	0.00886496	ENSG00000136631	VPS45	YES	intron_variant	MODIFIER	Transcript	ENST00000369130.3	protein_coding	14579	NA	NA
136	1	1	149999398	151011398	1.17	k1prob	rs113961006	150109095	0.00886496	ENSG00000136631	VPS45	YES	intron_variant,non_coding_transcript_variant	MODIFIER	Transcript	ENST00000484306.1	processed_transcript	14579	NA	NA
136	1	1	149999398	151011398	1.17	k1prob	rs113961006	150109095	0.00886496	ENSG00000136631	VPS45	YES	intron_variant,non_coding_transcript_variant	MODIFIER	Transcript	ENST00000491789.1	processed_transcript	14579	NA	NA
136	1	1	149999398	151011398	1.17	k1prob	rs113961006	150109095	0.00886496	ENSG00000136631	VPS45	YES	intron_variant	MODIFIER	Transcript	ENST00000535106.1	protein_coding	14579	NA	NA
136	1	1	149999398	151011398	1.17	k1prob	rs113961006	150109095	0.00886496	ENSG00000136631	VPS45	YES	intron_variant	MODIFIER	Transcript	ENST00000579153.1	protein_coding	NA	NA	NA
136	1	1	149999398	151011398	1.17	k1prob	rs72694951	150119177	0.00886496	ENSG00000023902	PLEKHO1	YES	upstream_gene_variant	MODIFIER	Transcript	ENST00000025469.6	protein_coding	24310	NA	NA
136	1	1	149999398	151011398	1.17	k1prob	rs72694951	150119177	0.00886496	ENSG00000023902	PLEKHO1	YES	upstream_gene_variant	MODIFIER	Transcript	ENST00000369124.4	protein_coding	24310	NA	NA
136	1	1	149999398	151011398	1.17	k1prob	rs72694951	150119177	0.00886496	ENSG00000023902	PLEKHO1	YES	upstream_gene_variant	MODIFIER	Transcript	ENST00000369126.1	protein_coding	24310	NA	NA
136	1	1	149999398	151011398	1.17	k1prob	rs72694951	150119177	0.00886496	ENSG00000023902	PLEKHO1	YES	upstream_gene_variant	MODIFIER	Transcript	ENST00000479194.1	processed_transcript	24310	NA	NA
136	1	1	149999398	151011398	1.17	k1prob	rs72694951	150119177	0.00886496	ENSG00000023902	PLEKHO1	YES	upstream_gene_variant	MODIFIER	Transcript	ENST00000492304.1	processed_transcript	24310	NA	NA
136	1	1	149999398	151011398	1.17	k1prob	rs72694951	150119177	0.00886496	ENSG00000136631	VPS45	YES	downstream_gene_variant	MODIFIER	Transcript	ENST00000369128.5	protein_coding	14579	NA	NA
136	1	1	149999398	151011398	1.17	k1prob	rs72694951	150119177	0.00886496	ENSG00000136631	VPS45	YES	downstream_gene_variant	MODIFIER	Transcript	ENST00000369130.3	protein_coding	14579	NA	NA
136	1	1	149999398	151011398	1.17	k1prob	rs72694951	150119177	0.00886496	ENSG00000136631	VPS45	YES	downstream_gene_variant	MODIFIER	Transcript	ENST00000484306.1	processed_transcript	14579	NA	NA
136	1	1	149999398	151011398	1.17	k1prob	rs72694951	150119177	0.00886496	ENSG00000136631	VPS45	YES	downstream_gene_variant	MODIFIER	Transcript	ENST00000491789.1	processed_transcript	14579	NA	NA
136	1	1	149999398	151011398	1.17	k1prob	rs72694951	150119177	0.00886496	ENSG00000136631	VPS45	YES	downstream_gene_variant	MODIFIER	Transcript	ENST00000535106.1	protein_coding	14579	NA	NA
136	1	1	149999398	151011398	1.17	k1prob	rs72694951	150119177	0.00886496	ENSG00000136631	VPS45	YES	downstream_gene_variant	MODIFIER	Transcript	ENST00000579153.1	protein_coding	NA	NA	NA
136	1	1	149999398	151011398	1.17	k1prob	rs72694961	150147475	0.00886496	NA	NA	NO	intergenic_variant	MODIFIER	NA	NA	NA	NA	NA	NA
136	1	1	149999398	151011398	1.17	k1prob	rs72692866	150017234	0.00870837	NA	NA	NO	intergenic_variant	MODIFIER	NA	NA	NA	NA	NA	NA
136	1	1	149999398	151011398	1.17	k1prob	rs113897387	150085959	0.00870837	ENSG00000136631	VPS45	YES	intron_variant	MODIFIER	Transcript	ENST00000369128.5	protein_coding	14579	NA	NA
136	1	1	149999398	151011398	1.17	k1prob	rs113897387	150085959	0.00870837	ENSG00000136631	VPS45	YES	intron_variant	MODIFIER	Transcript	ENST00000369130.3	protein_coding	14579	NA	NA
136	1	1	149999398	151011398	1.17	k1prob	rs113897387	150085959	0.00870837	ENSG00000136631	VPS45	YES	intron_variant,non_coding_transcript_variant	MODIFIER	Transcript	ENST00000484306.1	processed_transcript	14579	NA	NA
136	1	1	149999398	151011398	1.17	k1prob	rs113897387	150085959	0.00870837	ENSG00000136631	VPS45	YES	intron_variant,non_coding_transcript_variant	MODIFIER	Transcript	ENST00000491789.1	processed_transcript	14579	NA	NA
136	1	1	149999398	151011398	1.17	k1prob	rs113897387	150085959	0.00870837	ENSG00000136631	VPS45	YES	intron_variant	MODIFIER	Transcript	ENST00000535106.1	protein_coding	14579	NA	NA
136	1	1	149999398	151011398	1.17	k1prob	rs113897387	150085959	0.00870837	ENSG00000136631	VPS45	YES	intron_variant	MODIFIER	Transcript	ENST00000579153.1	protein_coding	NA	NA	NA
136	1	1	149999398	151011398	1.17	k1prob	rs12066293	150015625	0.00870837	NA	NA	NO	intergenic_variant	MODIFIER	NA	NA	NA	NA	NA	NA
136	1	1	149999398	151011398	1.17	k1prob	rs28753817	150018373	0.00870837	NA	NA	NO	intergenic_variant	MODIFIER	NA	NA	NA	NA	NA	NA
136	1	1	149999398	151011398	1.17	k1prob	rs113082139	150089914	0.00870837	ENSG00000136631	VPS45	YES	intron_variant	MODIFIER	Transcript	ENST00000369128.5	protein_coding	14579	NA	NA
136	1	1	149999398	151011398	1.17	k1prob	rs113082139	150089914	0.00870837	ENSG00000136631	VPS45	YES	intron_variant	MODIFIER	Transcript	ENST00000369130.3	protein_coding	14579	NA	NA
136	1	1	149999398	151011398	1.17	k1prob	rs113082139	150089914	0.00870837	ENSG00000136631	VPS45	YES	intron_variant,non_coding_transcript_variant	MODIFIER	Transcript	ENST00000484306.1	processed_transcript	14579	NA	NA
136	1	1	149999398	151011398	1.17	k1prob	rs113082139	150089914	0.00870837	ENSG00000136631	VPS45	YES	intron_variant,non_coding_transcript_variant	MODIFIER	Transcript	ENST00000491789.1	processed_transcript	14579	NA	NA
136	1	1	149999398	151011398	1.17	k1prob	rs113082139	150089914	0.00870837	ENSG00000136631	VPS45	YES	intron_variant	MODIFIER	Transcript	ENST00000535106.1	protein_coding	14579	NA	NA
136	1	1	149999398	151011398	1.17	k1prob	rs113082139	150089914	0.00870837	ENSG00000136631	VPS45	YES	intron_variant	MODIFIER	Transcript	ENST00000579153.1	protein_coding	NA	NA	NA
136	1	1	149999398	151011398	1.17	k1prob	rs12062861	150017281	0.00870837	NA	NA	NO	intergenic_variant	MODIFIER	NA	NA	NA	NA	NA	NA
136	1	1	149999398	151011398	1.17	k1prob	rs11587963	150106554	0.00844627	ENSG00000136631	VPS45	YES	intron_variant	MODIFIER	Transcript	ENST00000369128.5	protein_coding	14579	NA	NA
136	1	1	149999398	151011398	1.17	k1prob	rs11587963	150106554	0.00844627	ENSG00000136631	VPS45	YES	intron_variant	MODIFIER	Transcript	ENST00000369130.3	protein_coding	14579	NA	NA
136	1	1	149999398	151011398	1.17	k1prob	rs11587963	150106554	0.00844627	ENSG00000136631	VPS45	YES	intron_variant,non_coding_transcript_variant	MODIFIER	Transcript	ENST00000484306.1	processed_transcript	14579	NA	NA
136	1	1	149999398	151011398	1.17	k1prob	rs11587963	150106554	0.00844627	ENSG00000136631	VPS45	YES	intron_variant,non_coding_transcript_variant	MODIFIER	Transcript	ENST00000491789.1	processed_transcript	14579	NA	NA
136	1	1	149999398	151011398	1.17	k1prob	rs11587963	150106554	0.00844627	ENSG00000136631	VPS45	YES	intron_variant	MODIFIER	Transcript	ENST00000535106.1	protein_coding	14579	NA	NA
136	1	1	149999398	151011398	1.17	k1prob	rs11587963	150106554	0.00844627	ENSG00000136631	VPS45	YES	intron_variant	MODIFIER	Transcript	ENST00000579153.1	protein_coding	NA	NA	NA
136	1	1	149999398	151011398	1.17	k1prob	rs72694946	150115486	0.00844627	ENSG00000136631	VPS45	YES	intron_variant	MODIFIER	Transcript	ENST00000369128.5	protein_coding	14579	NA	NA
136	1	1	149999398	151011398	1.17	k1prob	rs72694946	150115486	0.00844627	ENSG00000136631	VPS45	YES	intron_variant	MODIFIER	Transcript	ENST00000369130.3	protein_coding	14579	NA	NA
136	1	1	149999398	151011398	1.17	k1prob	rs72694946	150115486	0.00844627	ENSG00000136631	VPS45	YES	intron_variant,non_coding_transcript_variant	MODIFIER	Transcript	ENST00000484306.1	processed_transcript	14579	NA	NA
136	1	1	149999398	151011398	1.17	k1prob	rs72694946	150115486	0.00844627	ENSG00000136631	VPS45	YES	intron_variant,non_coding_transcript_variant	MODIFIER	Transcript	ENST00000491789.1	processed_transcript	14579	NA	NA
136	1	1	149999398	151011398	1.17	k1prob	rs72694946	150115486	0.00844627	ENSG00000136631	VPS45	YES	intron_variant	MODIFIER	Transcript	ENST00000535106.1	protein_coding	14579	NA	NA
136	1	1	149999398	151011398	1.17	k1prob	rs72694946	150115486	0.00844627	ENSG00000136631	VPS45	YES	intron_variant	MODIFIER	Transcript	ENST00000579153.1	protein_coding	NA	NA	NA
136	1	1	149999398	151011398	1.17	k1prob	rs72694928	150081568	0.00829391	ENSG00000136631	VPS45	YES	intron_variant	MODIFIER	Transcript	ENST00000369128.5	protein_coding	14579	NA	NA
136	1	1	149999398	151011398	1.17	k1prob	rs72694928	150081568	0.00829391	ENSG00000136631	VPS45	YES	intron_variant	MODIFIER	Transcript	ENST00000369130.3	protein_coding	14579	NA	NA
136	1	1	149999398	151011398	1.17	k1prob	rs72694928	150081568	0.00829391	ENSG00000136631	VPS45	YES	non_coding_transcript_exon_variant	MODIFIER	Transcript	ENST00000484306.1	processed_transcript	14579	NA	NA
136	1	1	149999398	151011398	1.17	k1prob	rs72694928	150081568	0.00829391	ENSG00000136631	VPS45	YES	intron_variant,non_coding_transcript_variant	MODIFIER	Transcript	ENST00000491789.1	processed_transcript	14579	NA	NA
136	1	1	149999398	151011398	1.17	k1prob	rs72694928	150081568	0.00829391	ENSG00000136631	VPS45	YES	intron_variant	MODIFIER	Transcript	ENST00000535106.1	protein_coding	14579	NA	NA
136	1	1	149999398	151011398	1.17	k1prob	rs72694928	150081568	0.00829391	ENSG00000136631	VPS45	YES	intron_variant	MODIFIER	Transcript	ENST00000579153.1	protein_coding	NA	NA	NA
136	1	1	149999398	151011398	1.17	k1prob	rs111312323	150024300	0.00829391	ENSG00000223945	RP11-458I7.1	NO	upstream_gene_variant	MODIFIER	Transcript	ENST00000426826.2	processed_pseudogene	NA	NA	NA
136	1	1	149999398	151011398	1.17	k1prob	rs111312323	150024300	0.00829391	ENSG00000223945	RP11-458I7.1	NO	upstream_gene_variant	MODIFIER	Transcript	ENST00000580131.2	processed_pseudogene	NA	NA	NA
136	1	1	149999398	151011398	1.17	k1prob	rs72694926	150080113	0.00829391	ENSG00000136631	VPS45	YES	intron_variant	MODIFIER	Transcript	ENST00000369128.5	protein_coding	14579	NA	NA
136	1	1	149999398	151011398	1.17	k1prob	rs72694926	150080113	0.00829391	ENSG00000136631	VPS45	YES	intron_variant	MODIFIER	Transcript	ENST00000369130.3	protein_coding	14579	NA	NA
136	1	1	149999398	151011398	1.17	k1prob	rs72694926	150080113	0.00829391	ENSG00000136631	VPS45	YES	upstream_gene_variant	MODIFIER	Transcript	ENST00000484306.1	processed_transcript	14579	NA	NA
136	1	1	149999398	151011398	1.17	k1prob	rs72694926	150080113	0.00829391	ENSG00000136631	VPS45	YES	intron_variant,non_coding_transcript_variant	MODIFIER	Transcript	ENST00000491789.1	processed_transcript	14579	NA	NA
136	1	1	149999398	151011398	1.17	k1prob	rs72694926	150080113	0.00829391	ENSG00000136631	VPS45	YES	intron_variant	MODIFIER	Transcript	ENST00000535106.1	protein_coding	14579	NA	NA
136	1	1	149999398	151011398	1.17	k1prob	rs72694926	150080113	0.00829391	ENSG00000136631	VPS45	YES	intron_variant	MODIFIER	Transcript	ENST00000579153.1	protein_coding	NA	NA	NA
136	1	1	149999398	151011398	1.17	k1prob	rs11577346	150066530	0.00829391	ENSG00000136631	VPS45	YES	intron_variant	MODIFIER	Transcript	ENST00000369128.5	protein_coding	14579	NA	NA
136	1	1	149999398	151011398	1.17	k1prob	rs11577346	150066530	0.00829391	ENSG00000136631	VPS45	YES	intron_variant	MODIFIER	Transcript	ENST00000369130.3	protein_coding	14579	NA	NA
136	1	1	149999398	151011398	1.17	k1prob	rs11577346	150066530	0.00829391	ENSG00000136631	VPS45	YES	downstream_gene_variant	MODIFIER	Transcript	ENST00000419023.1	protein_coding	14579	NA	NA
136	1	1	149999398	151011398	1.17	k1prob	rs11577346	150066530	0.00829391	ENSG00000136631	VPS45	YES	downstream_gene_variant	MODIFIER	Transcript	ENST00000472756.1	processed_transcript	14579	NA	NA
136	1	1	149999398	151011398	1.17	k1prob	rs11577346	150066530	0.00829391	ENSG00000136631	VPS45	YES	upstream_gene_variant	MODIFIER	Transcript	ENST00000491789.1	processed_transcript	14579	NA	NA
136	1	1	149999398	151011398	1.17	k1prob	rs11577346	150066530	0.00829391	ENSG00000136631	VPS45	YES	intron_variant	MODIFIER	Transcript	ENST00000535106.1	protein_coding	14579	NA	NA
136	1	1	149999398	151011398	1.17	k1prob	rs11577346	150066530	0.00829391	ENSG00000136631	VPS45	YES	intron_variant	MODIFIER	Transcript	ENST00000579153.1	protein_coding	NA	NA	NA
136	1	1	149999398	151011398	1.17	k1prob	rs72694965	150158723	0.00808315	NA	NA	NO	regulatory_region_variant	MODIFIER	RegulatoryFeature	ENSR1_B34RQD	promoter	NA	NA	NA
136	1	1	149999398	151011398	1.17	k1prob	rs72694965	150158723	0.00808315	NA	NA	NO	intergenic_variant	MODIFIER	NA	NA	NA	NA	NA	NA
136	1	1	149999398	151011398	1.17	k1prob	rs72694936	150098110	0.00808315	ENSG00000136631	VPS45	YES	intron_variant	MODIFIER	Transcript	ENST00000369128.5	protein_coding	14579	NA	NA
136	1	1	149999398	151011398	1.17	k1prob	rs72694936	150098110	0.00808315	ENSG00000136631	VPS45	YES	intron_variant	MODIFIER	Transcript	ENST00000369130.3	protein_coding	14579	NA	NA
136	1	1	149999398	151011398	1.17	k1prob	rs72694936	150098110	0.00808315	ENSG00000136631	VPS45	YES	intron_variant,non_coding_transcript_variant	MODIFIER	Transcript	ENST00000484306.1	processed_transcript	14579	NA	NA
136	1	1	149999398	151011398	1.17	k1prob	rs72694936	150098110	0.00808315	ENSG00000136631	VPS45	YES	intron_variant,non_coding_transcript_variant	MODIFIER	Transcript	ENST00000491789.1	processed_transcript	14579	NA	NA
136	1	1	149999398	151011398	1.17	k1prob	rs72694936	150098110	0.00808315	ENSG00000136631	VPS45	YES	intron_variant	MODIFIER	Transcript	ENST00000535106.1	protein_coding	14579	NA	NA
136	1	1	149999398	151011398	1.17	k1prob	rs72694936	150098110	0.00808315	ENSG00000136631	VPS45	YES	intron_variant	MODIFIER	Transcript	ENST00000579153.1	protein_coding	NA	NA	NA
136	1	1	149999398	151011398	1.17	k1prob	rs72692873	150022827	0.00802717	ENSG00000223945	RP11-458I7.1	NO	upstream_gene_variant	MODIFIER	Transcript	ENST00000426826.2	processed_pseudogene	NA	NA	NA
136	1	1	149999398	151011398	1.17	k1prob	rs72692873	150022827	0.00802717	ENSG00000223945	RP11-458I7.1	NO	upstream_gene_variant	MODIFIER	Transcript	ENST00000580131.2	processed_pseudogene	NA	NA	NA
136	1	1	149999398	151011398	1.17	k1prob	rs112238813	150072596	0.00793458	ENSG00000136631	VPS45	YES	intron_variant	MODIFIER	Transcript	ENST00000369128.5	protein_coding	14579	NA	NA
136	1	1	149999398	151011398	1.17	k1prob	rs112238813	150072596	0.00793458	ENSG00000136631	VPS45	YES	intron_variant	MODIFIER	Transcript	ENST00000369130.3	protein_coding	14579	NA	NA
136	1	1	149999398	151011398	1.17	k1prob	rs112238813	150072596	0.00793458	ENSG00000136631	VPS45	YES	intron_variant,non_coding_transcript_variant	MODIFIER	Transcript	ENST00000491789.1	processed_transcript	14579	NA	NA
136	1	1	149999398	151011398	1.17	k1prob	rs112238813	150072596	0.00793458	ENSG00000136631	VPS45	YES	intron_variant	MODIFIER	Transcript	ENST00000535106.1	protein_coding	14579	NA	NA
136	1	1	149999398	151011398	1.17	k1prob	rs112238813	150072596	0.00793458	ENSG00000136631	VPS45	YES	intron_variant	MODIFIER	Transcript	ENST00000579153.1	protein_coding	NA	NA	NA
136	1	1	149999398	151011398	1.17	k1prob	rs112245786	150074642	0.00793458	ENSG00000136631	VPS45	YES	intron_variant	MODIFIER	Transcript	ENST00000369128.5	protein_coding	14579	NA	NA
136	1	1	149999398	151011398	1.17	k1prob	rs112245786	150074642	0.00793458	ENSG00000136631	VPS45	YES	intron_variant	MODIFIER	Transcript	ENST00000369130.3	protein_coding	14579	NA	NA
136	1	1	149999398	151011398	1.17	k1prob	rs112245786	150074642	0.00793458	ENSG00000136631	VPS45	YES	intron_variant,non_coding_transcript_variant	MODIFIER	Transcript	ENST00000491789.1	processed_transcript	14579	NA	NA
136	1	1	149999398	151011398	1.17	k1prob	rs112245786	150074642	0.00793458	ENSG00000136631	VPS45	YES	intron_variant	MODIFIER	Transcript	ENST00000535106.1	protein_coding	14579	NA	NA
136	1	1	149999398	151011398	1.17	k1prob	rs112245786	150074642	0.00793458	ENSG00000136631	VPS45	YES	intron_variant	MODIFIER	Transcript	ENST00000579153.1	protein_coding	NA	NA	NA
136	1	1	149999398	151011398	1.17	k1prob	rs72694923	150077266	0.00755769	ENSG00000136631	VPS45	YES	intron_variant	MODIFIER	Transcript	ENST00000369128.5	protein_coding	14579	NA	NA
136	1	1	149999398	151011398	1.17	k1prob	rs72694923	150077266	0.00755769	ENSG00000136631	VPS45	YES	intron_variant	MODIFIER	Transcript	ENST00000369130.3	protein_coding	14579	NA	NA
136	1	1	149999398	151011398	1.17	k1prob	rs72694923	150077266	0.00755769	ENSG00000136631	VPS45	YES	upstream_gene_variant	MODIFIER	Transcript	ENST00000484306.1	processed_transcript	14579	NA	NA
136	1	1	149999398	151011398	1.17	k1prob	rs72694923	150077266	0.00755769	ENSG00000136631	VPS45	YES	intron_variant,non_coding_transcript_variant	MODIFIER	Transcript	ENST00000491789.1	processed_transcript	14579	NA	NA
136	1	1	149999398	151011398	1.17	k1prob	rs72694923	150077266	0.00755769	ENSG00000136631	VPS45	YES	intron_variant	MODIFIER	Transcript	ENST00000535106.1	protein_coding	14579	NA	NA
136	1	1	149999398	151011398	1.17	k1prob	rs72694923	150077266	0.00755769	ENSG00000136631	VPS45	YES	intron_variant	MODIFIER	Transcript	ENST00000579153.1	protein_coding	NA	NA	NA
136	1	1	149999398	151011398	1.17	k1prob	rs112521467	150073298	0.00755769	ENSG00000136631	VPS45	YES	intron_variant	MODIFIER	Transcript	ENST00000369128.5	protein_coding	14579	NA	NA
136	1	1	149999398	151011398	1.17	k1prob	rs112521467	150073298	0.00755769	ENSG00000136631	VPS45	YES	intron_variant	MODIFIER	Transcript	ENST00000369130.3	protein_coding	14579	NA	NA
136	1	1	149999398	151011398	1.17	k1prob	rs112521467	150073298	0.00755769	ENSG00000136631	VPS45	YES	intron_variant,non_coding_transcript_variant	MODIFIER	Transcript	ENST00000491789.1	processed_transcript	14579	NA	NA
136	1	1	149999398	151011398	1.17	k1prob	rs112521467	150073298	0.00755769	ENSG00000136631	VPS45	YES	intron_variant	MODIFIER	Transcript	ENST00000535106.1	protein_coding	14579	NA	NA
136	1	1	149999398	151011398	1.17	k1prob	rs112521467	150073298	0.00755769	ENSG00000136631	VPS45	YES	intron_variant	MODIFIER	Transcript	ENST00000579153.1	protein_coding	NA	NA	NA
136	1	1	149999398	151011398	1.17	k1prob	rs72694957	150135291	0.00751274	ENSG00000023902	PLEKHO1	YES	downstream_gene_variant	MODIFIER	Transcript	ENST00000025469.6	protein_coding	24310	NA	NA
136	1	1	149999398	151011398	1.17	k1prob	rs72694957	150135291	0.00751274	ENSG00000023902	PLEKHO1	YES	downstream_gene_variant	MODIFIER	Transcript	ENST00000369124.4	protein_coding	24310	NA	NA
136	1	1	149999398	151011398	1.17	k1prob	rs72694957	150135291	0.00751274	ENSG00000023902	PLEKHO1	YES	downstream_gene_variant	MODIFIER	Transcript	ENST00000369126.1	protein_coding	24310	NA	NA
136	1	1	149999398	151011398	1.17	k1prob	rs72694957	150135291	0.00751274	ENSG00000023902	PLEKHO1	YES	downstream_gene_variant	MODIFIER	Transcript	ENST00000441340.1	protein_coding	24310	NA	NA
136	1	1	149999398	151011398	1.17	k1prob	rs72694957	150135291	0.00751274	ENSG00000023902	PLEKHO1	YES	downstream_gene_variant	MODIFIER	Transcript	ENST00000466659.1	retained_intron	24310	NA	NA
136	1	1	149999398	151011398	1.17	k1prob	rs72694957	150135291	0.00751274	ENSG00000023902	PLEKHO1	YES	downstream_gene_variant	MODIFIER	Transcript	ENST00000479194.1	processed_transcript	24310	NA	NA
136	1	1	149999398	151011398	1.17	k1prob	rs72694957	150135291	0.00751274	ENSG00000023902	PLEKHO1	YES	downstream_gene_variant	MODIFIER	Transcript	ENST00000485470.1	processed_transcript	24310	NA	NA
136	1	1	149999398	151011398	1.17	k1prob	rs72694957	150135291	0.00751274	ENSG00000023902	PLEKHO1	YES	intron_variant,non_coding_transcript_variant	MODIFIER	Transcript	ENST00000502767.1	processed_transcript	24310	NA	NA
136	1	1	149999398	151011398	1.17	k1prob	rs72694962	150147962	0.00734029	NA	NA	NO	intergenic_variant	MODIFIER	NA	NA	NA	NA	NA	NA
136	1	1	149999398	151011398	1.17	k1prob	rs112814713	150074759	0.00719924	ENSG00000136631	VPS45	YES	intron_variant	MODIFIER	Transcript	ENST00000369128.5	protein_coding	14579	NA	NA
136	1	1	149999398	151011398	1.17	k1prob	rs112814713	150074759	0.00719924	ENSG00000136631	VPS45	YES	intron_variant	MODIFIER	Transcript	ENST00000369130.3	protein_coding	14579	NA	NA
136	1	1	149999398	151011398	1.17	k1prob	rs112814713	150074759	0.00719924	ENSG00000136631	VPS45	YES	intron_variant,non_coding_transcript_variant	MODIFIER	Transcript	ENST00000491789.1	processed_transcript	14579	NA	NA
136	1	1	149999398	151011398	1.17	k1prob	rs112814713	150074759	0.00719924	ENSG00000136631	VPS45	YES	intron_variant	MODIFIER	Transcript	ENST00000535106.1	protein_coding	14579	NA	NA
136	1	1	149999398	151011398	1.17	k1prob	rs112814713	150074759	0.00719924	ENSG00000136631	VPS45	YES	intron_variant	MODIFIER	Transcript	ENST00000579153.1	protein_coding	NA	NA	NA
136	1	1	149999398	151011398	1.17	k1prob	rs140505938	150031490	0.00719924	ENSG00000223945	RP11-458I7.1	NO	downstream_gene_variant	MODIFIER	Transcript	ENST00000426826.2	processed_pseudogene	NA	NA	NA
136	1	1	149999398	151011398	1.17	k1prob	rs140505938	150031490	0.00719924	ENSG00000223945	RP11-458I7.1	NO	downstream_gene_variant	MODIFIER	Transcript	ENST00000580131.2	processed_pseudogene	NA	NA	NA
136	1	1	149999398	151011398	1.17	k1prob	rs111397987	150074141	0.00719924	ENSG00000136631	VPS45	YES	intron_variant	MODIFIER	Transcript	ENST00000369128.5	protein_coding	14579	NA	NA
136	1	1	149999398	151011398	1.17	k1prob	rs111397987	150074141	0.00719924	ENSG00000136631	VPS45	YES	intron_variant	MODIFIER	Transcript	ENST00000369130.3	protein_coding	14579	NA	NA
136	1	1	149999398	151011398	1.17	k1prob	rs111397987	150074141	0.00719924	ENSG00000136631	VPS45	YES	intron_variant,non_coding_transcript_variant	MODIFIER	Transcript	ENST00000491789.1	processed_transcript	14579	NA	NA
136	1	1	149999398	151011398	1.17	k1prob	rs111397987	150074141	0.00719924	ENSG00000136631	VPS45	YES	intron_variant	MODIFIER	Transcript	ENST00000535106.1	protein_coding	14579	NA	NA
136	1	1	149999398	151011398	1.17	k1prob	rs111397987	150074141	0.00719924	ENSG00000136631	VPS45	YES	intron_variant	MODIFIER	Transcript	ENST00000579153.1	protein_coding	NA	NA	NA
136	1	1	149999398	151011398	1.17	k1prob	rs72694914	150074945	0.00719924	ENSG00000136631	VPS45	YES	intron_variant	MODIFIER	Transcript	ENST00000369128.5	protein_coding	14579	NA	NA
136	1	1	149999398	151011398	1.17	k1prob	rs72694914	150074945	0.00719924	ENSG00000136631	VPS45	YES	intron_variant	MODIFIER	Transcript	ENST00000369130.3	protein_coding	14579	NA	NA
136	1	1	149999398	151011398	1.17	k1prob	rs72694914	150074945	0.00719924	ENSG00000136631	VPS45	YES	intron_variant,non_coding_transcript_variant	MODIFIER	Transcript	ENST00000491789.1	processed_transcript	14579	NA	NA
136	1	1	149999398	151011398	1.17	k1prob	rs72694914	150074945	0.00719924	ENSG00000136631	VPS45	YES	intron_variant	MODIFIER	Transcript	ENST00000535106.1	protein_coding	14579	NA	NA
136	1	1	149999398	151011398	1.17	k1prob	rs72694914	150074945	0.00719924	ENSG00000136631	VPS45	YES	intron_variant	MODIFIER	Transcript	ENST00000579153.1	protein_coding	NA	NA	NA
136	1	1	149999398	151011398	1.17	k1prob	rs72694915	150074988	0.00719924	ENSG00000136631	VPS45	YES	intron_variant	MODIFIER	Transcript	ENST00000369128.5	protein_coding	14579	NA	NA
136	1	1	149999398	151011398	1.17	k1prob	rs72694915	150074988	0.00719924	ENSG00000136631	VPS45	YES	intron_variant	MODIFIER	Transcript	ENST00000369130.3	protein_coding	14579	NA	NA
136	1	1	149999398	151011398	1.17	k1prob	rs72694915	150074988	0.00719924	ENSG00000136631	VPS45	YES	intron_variant,non_coding_transcript_variant	MODIFIER	Transcript	ENST00000491789.1	processed_transcript	14579	NA	NA
136	1	1	149999398	151011398	1.17	k1prob	rs72694915	150074988	0.00719924	ENSG00000136631	VPS45	YES	intron_variant	MODIFIER	Transcript	ENST00000535106.1	protein_coding	14579	NA	NA
136	1	1	149999398	151011398	1.17	k1prob	rs72694915	150074988	0.00719924	ENSG00000136631	VPS45	YES	intron_variant	MODIFIER	Transcript	ENST00000579153.1	protein_coding	NA	NA	NA
136	1	1	149999398	151011398	1.17	k1prob	rs11591200	150133563	0.00716294	ENSG00000023902	PLEKHO1	YES	downstream_gene_variant	MODIFIER	Transcript	ENST00000025469.6	protein_coding	24310	NA	NA
136	1	1	149999398	151011398	1.17	k1prob	rs11591200	150133563	0.00716294	ENSG00000023902	PLEKHO1	YES	downstream_gene_variant	MODIFIER	Transcript	ENST00000369124.4	protein_coding	24310	NA	NA
136	1	1	149999398	151011398	1.17	k1prob	rs11591200	150133563	0.00716294	ENSG00000023902	PLEKHO1	YES	downstream_gene_variant	MODIFIER	Transcript	ENST00000369126.1	protein_coding	24310	NA	NA
136	1	1	149999398	151011398	1.17	k1prob	rs11591200	150133563	0.00716294	ENSG00000023902	PLEKHO1	YES	downstream_gene_variant	MODIFIER	Transcript	ENST00000441340.1	protein_coding	24310	NA	NA
136	1	1	149999398	151011398	1.17	k1prob	rs11591200	150133563	0.00716294	ENSG00000023902	PLEKHO1	YES	downstream_gene_variant	MODIFIER	Transcript	ENST00000466659.1	retained_intron	24310	NA	NA
136	1	1	149999398	151011398	1.17	k1prob	rs11591200	150133563	0.00716294	ENSG00000023902	PLEKHO1	YES	downstream_gene_variant	MODIFIER	Transcript	ENST00000477309.1	processed_transcript	24310	NA	NA
136	1	1	149999398	151011398	1.17	k1prob	rs11591200	150133563	0.00716294	ENSG00000023902	PLEKHO1	YES	downstream_gene_variant	MODIFIER	Transcript	ENST00000479194.1	processed_transcript	24310	NA	NA
136	1	1	149999398	151011398	1.17	k1prob	rs11591200	150133563	0.00716294	ENSG00000023902	PLEKHO1	YES	downstream_gene_variant	MODIFIER	Transcript	ENST00000485470.1	processed_transcript	24310	NA	NA
136	1	1	149999398	151011398	1.17	k1prob	rs11591200	150133563	0.00716294	ENSG00000023902	PLEKHO1	YES	intron_variant,non_coding_transcript_variant	MODIFIER	Transcript	ENST00000502767.1	processed_transcript	24310	NA	NA
136	1	1	149999398	151011398	1.17	k1prob	rs1824849	150132627	0.00716294	ENSG00000023902	PLEKHO1	YES	downstream_gene_variant	MODIFIER	Transcript	ENST00000025469.6	protein_coding	24310	NA	NA
136	1	1	149999398	151011398	1.17	k1prob	rs1824849	150132627	0.00716294	ENSG00000023902	PLEKHO1	YES	downstream_gene_variant	MODIFIER	Transcript	ENST00000369124.4	protein_coding	24310	NA	NA
136	1	1	149999398	151011398	1.17	k1prob	rs1824849	150132627	0.00716294	ENSG00000023902	PLEKHO1	YES	downstream_gene_variant	MODIFIER	Transcript	ENST00000369126.1	protein_coding	24310	NA	NA
136	1	1	149999398	151011398	1.17	k1prob	rs1824849	150132627	0.00716294	ENSG00000023902	PLEKHO1	YES	downstream_gene_variant	MODIFIER	Transcript	ENST00000441340.1	protein_coding	24310	NA	NA
136	1	1	149999398	151011398	1.17	k1prob	rs1824849	150132627	0.00716294	ENSG00000023902	PLEKHO1	YES	downstream_gene_variant	MODIFIER	Transcript	ENST00000466659.1	retained_intron	24310	NA	NA
136	1	1	149999398	151011398	1.17	k1prob	rs1824849	150132627	0.00716294	ENSG00000023902	PLEKHO1	YES	downstream_gene_variant	MODIFIER	Transcript	ENST00000477309.1	processed_transcript	24310	NA	NA
136	1	1	149999398	151011398	1.17	k1prob	rs1824849	150132627	0.00716294	ENSG00000023902	PLEKHO1	YES	downstream_gene_variant	MODIFIER	Transcript	ENST00000479194.1	processed_transcript	24310	NA	NA
136	1	1	149999398	151011398	1.17	k1prob	rs1824849	150132627	0.00716294	ENSG00000023902	PLEKHO1	YES	downstream_gene_variant	MODIFIER	Transcript	ENST00000485470.1	processed_transcript	24310	NA	NA
136	1	1	149999398	151011398	1.17	k1prob	rs1824849	150132627	0.00716294	ENSG00000023902	PLEKHO1	YES	intron_variant,non_coding_transcript_variant	MODIFIER	Transcript	ENST00000502767.1	processed_transcript	24310	NA	NA
136	1	1	149999398	151011398	1.17	k1prob	rs1382573	150132324	0.00716294	ENSG00000023902	PLEKHO1	YES	downstream_gene_variant	MODIFIER	Transcript	ENST00000025469.6	protein_coding	24310	NA	NA
136	1	1	149999398	151011398	1.17	k1prob	rs1382573	150132324	0.00716294	ENSG00000023902	PLEKHO1	YES	downstream_gene_variant	MODIFIER	Transcript	ENST00000369124.4	protein_coding	24310	NA	NA
136	1	1	149999398	151011398	1.17	k1prob	rs1382573	150132324	0.00716294	ENSG00000023902	PLEKHO1	YES	downstream_gene_variant	MODIFIER	Transcript	ENST00000369126.1	protein_coding	24310	NA	NA
136	1	1	149999398	151011398	1.17	k1prob	rs1382573	150132324	0.00716294	ENSG00000023902	PLEKHO1	YES	downstream_gene_variant	MODIFIER	Transcript	ENST00000441340.1	protein_coding	24310	NA	NA
136	1	1	149999398	151011398	1.17	k1prob	rs1382573	150132324	0.00716294	ENSG00000023902	PLEKHO1	YES	downstream_gene_variant	MODIFIER	Transcript	ENST00000466659.1	retained_intron	24310	NA	NA
136	1	1	149999398	151011398	1.17	k1prob	rs1382573	150132324	0.00716294	ENSG00000023902	PLEKHO1	YES	downstream_gene_variant	MODIFIER	Transcript	ENST00000477309.1	processed_transcript	24310	NA	NA
136	1	1	149999398	151011398	1.17	k1prob	rs1382573	150132324	0.00716294	ENSG00000023902	PLEKHO1	YES	downstream_gene_variant	MODIFIER	Transcript	ENST00000479194.1	processed_transcript	24310	NA	NA
136	1	1	149999398	151011398	1.17	k1prob	rs1382573	150132324	0.00716294	ENSG00000023902	PLEKHO1	YES	downstream_gene_variant	MODIFIER	Transcript	ENST00000485470.1	processed_transcript	24310	NA	NA
136	1	1	149999398	151011398	1.17	k1prob	rs1382573	150132324	0.00716294	ENSG00000023902	PLEKHO1	YES	intron_variant,non_coding_transcript_variant	MODIFIER	Transcript	ENST00000502767.1	processed_transcript	24310	NA	NA
136	1	1	149999398	151011398	1.17	k1prob	rs112541899	150018944	0.00688872	NA	NA	NO	intergenic_variant	MODIFIER	NA	NA	NA	NA	NA	NA
136	1	1	149999398	151011398	1.17	k1prob	rs7550323	150027004	0.00688872	ENSG00000223945	RP11-458I7.1	NO	non_coding_transcript_exon_variant	MODIFIER	Transcript	ENST00000426826.2	processed_pseudogene	NA	NA	NA
136	1	1	149999398	151011398	1.17	k1prob	rs7550323	150027004	0.00688872	ENSG00000223945	RP11-458I7.1	NO	non_coding_transcript_exon_variant	MODIFIER	Transcript	ENST00000580131.2	processed_pseudogene	NA	NA	NA
136	1	1	149999398	151011398	1.17	k1prob	rs72692886	150032221	0.00688872	NA	NA	NO	intergenic_variant	MODIFIER	NA	NA	NA	NA	NA	NA
136	1	1	149999398	151011398	1.17	k1prob	rs72694956	150134221	0.00682962	ENSG00000023902	PLEKHO1	YES	downstream_gene_variant	MODIFIER	Transcript	ENST00000025469.6	protein_coding	24310	NA	NA
136	1	1	149999398	151011398	1.17	k1prob	rs72694956	150134221	0.00682962	ENSG00000023902	PLEKHO1	YES	downstream_gene_variant	MODIFIER	Transcript	ENST00000369124.4	protein_coding	24310	NA	NA
136	1	1	149999398	151011398	1.17	k1prob	rs72694956	150134221	0.00682962	ENSG00000023902	PLEKHO1	YES	downstream_gene_variant	MODIFIER	Transcript	ENST00000369126.1	protein_coding	24310	NA	NA
136	1	1	149999398	151011398	1.17	k1prob	rs72694956	150134221	0.00682962	ENSG00000023902	PLEKHO1	YES	downstream_gene_variant	MODIFIER	Transcript	ENST00000441340.1	protein_coding	24310	NA	NA
136	1	1	149999398	151011398	1.17	k1prob	rs72694956	150134221	0.00682962	ENSG00000023902	PLEKHO1	YES	downstream_gene_variant	MODIFIER	Transcript	ENST00000466659.1	retained_intron	24310	NA	NA
136	1	1	149999398	151011398	1.17	k1prob	rs72694956	150134221	0.00682962	ENSG00000023902	PLEKHO1	YES	downstream_gene_variant	MODIFIER	Transcript	ENST00000477309.1	processed_transcript	24310	NA	NA
136	1	1	149999398	151011398	1.17	k1prob	rs72694956	150134221	0.00682962	ENSG00000023902	PLEKHO1	YES	downstream_gene_variant	MODIFIER	Transcript	ENST00000479194.1	processed_transcript	24310	NA	NA
136	1	1	149999398	151011398	1.17	k1prob	rs72694956	150134221	0.00682962	ENSG00000023902	PLEKHO1	YES	downstream_gene_variant	MODIFIER	Transcript	ENST00000485470.1	processed_transcript	24310	NA	NA
136	1	1	149999398	151011398	1.17	k1prob	rs72694956	150134221	0.00682962	ENSG00000023902	PLEKHO1	YES	intron_variant,non_coding_transcript_variant	MODIFIER	Transcript	ENST00000502767.1	processed_transcript	24310	NA	NA
136	1	1	149999398	151011398	1.17	k1prob	rs1824850	150132430	0.00682962	ENSG00000023902	PLEKHO1	YES	downstream_gene_variant	MODIFIER	Transcript	ENST00000025469.6	protein_coding	24310	NA	NA
136	1	1	149999398	151011398	1.17	k1prob	rs1824850	150132430	0.00682962	ENSG00000023902	PLEKHO1	YES	downstream_gene_variant	MODIFIER	Transcript	ENST00000369124.4	protein_coding	24310	NA	NA
136	1	1	149999398	151011398	1.17	k1prob	rs1824850	150132430	0.00682962	ENSG00000023902	PLEKHO1	YES	downstream_gene_variant	MODIFIER	Transcript	ENST00000369126.1	protein_coding	24310	NA	NA
136	1	1	149999398	151011398	1.17	k1prob	rs1824850	150132430	0.00682962	ENSG00000023902	PLEKHO1	YES	downstream_gene_variant	MODIFIER	Transcript	ENST00000441340.1	protein_coding	24310	NA	NA
136	1	1	149999398	151011398	1.17	k1prob	rs1824850	150132430	0.00682962	ENSG00000023902	PLEKHO1	YES	downstream_gene_variant	MODIFIER	Transcript	ENST00000466659.1	retained_intron	24310	NA	NA
136	1	1	149999398	151011398	1.17	k1prob	rs1824850	150132430	0.00682962	ENSG00000023902	PLEKHO1	YES	downstream_gene_variant	MODIFIER	Transcript	ENST00000477309.1	processed_transcript	24310	NA	NA
136	1	1	149999398	151011398	1.17	k1prob	rs1824850	150132430	0.00682962	ENSG00000023902	PLEKHO1	YES	downstream_gene_variant	MODIFIER	Transcript	ENST00000479194.1	processed_transcript	24310	NA	NA
136	1	1	149999398	151011398	1.17	k1prob	rs1824850	150132430	0.00682962	ENSG00000023902	PLEKHO1	YES	downstream_gene_variant	MODIFIER	Transcript	ENST00000485470.1	processed_transcript	24310	NA	NA
136	1	1	149999398	151011398	1.17	k1prob	rs1824850	150132430	0.00682962	ENSG00000023902	PLEKHO1	YES	intron_variant,non_coding_transcript_variant	MODIFIER	Transcript	ENST00000502767.1	processed_transcript	24310	NA	NA
136	1	1	149999398	151011398	1.17	k1prob	rs11205321	150026207	0.00656296	ENSG00000223945	RP11-458I7.1	NO	non_coding_transcript_exon_variant	MODIFIER	Transcript	ENST00000426826.2	processed_pseudogene	NA	NA	NA
136	1	1	149999398	151011398	1.17	k1prob	rs11205321	150026207	0.00656296	ENSG00000223945	RP11-458I7.1	NO	non_coding_transcript_exon_variant	MODIFIER	Transcript	ENST00000580131.2	processed_pseudogene	NA	NA	NA
136	1	1	149999398	151011398	1.17	k1prob	rs72692902	150058577	0.00656296	ENSG00000136631	VPS45	YES	intron_variant	MODIFIER	Transcript	ENST00000369128.5	protein_coding	14579	NA	NA
136	1	1	149999398	151011398	1.17	k1prob	rs72692902	150058577	0.00656296	ENSG00000136631	VPS45	YES	intron_variant	MODIFIER	Transcript	ENST00000369130.3	protein_coding	14579	NA	NA
136	1	1	149999398	151011398	1.17	k1prob	rs72692902	150058577	0.00656296	ENSG00000136631	VPS45	YES	intron_variant	MODIFIER	Transcript	ENST00000419023.1	protein_coding	14579	NA	NA
136	1	1	149999398	151011398	1.17	k1prob	rs72692902	150058577	0.00656296	ENSG00000136631	VPS45	YES	downstream_gene_variant	MODIFIER	Transcript	ENST00000477558.1	processed_transcript	14579	NA	NA
136	1	1	149999398	151011398	1.17	k1prob	rs72692902	150058577	0.00656296	ENSG00000136631	VPS45	YES	intron_variant	MODIFIER	Transcript	ENST00000535106.1	protein_coding	14579	NA	NA
136	1	1	149999398	151011398	1.17	k1prob	rs72692902	150058577	0.00656296	ENSG00000136631	VPS45	YES	intron_variant	MODIFIER	Transcript	ENST00000579153.1	protein_coding	NA	NA	NA
136	1	1	149999398	151011398	1.17	k1prob	rs11205333	150107136	0.00641762	ENSG00000136631	VPS45	YES	intron_variant	MODIFIER	Transcript	ENST00000369128.5	protein_coding	14579	NA	NA
136	1	1	149999398	151011398	1.17	k1prob	rs11205333	150107136	0.00641762	ENSG00000136631	VPS45	YES	intron_variant	MODIFIER	Transcript	ENST00000369130.3	protein_coding	14579	NA	NA
136	1	1	149999398	151011398	1.17	k1prob	rs11205333	150107136	0.00641762	ENSG00000136631	VPS45	YES	intron_variant,non_coding_transcript_variant	MODIFIER	Transcript	ENST00000484306.1	processed_transcript	14579	NA	NA
136	1	1	149999398	151011398	1.17	k1prob	rs11205333	150107136	0.00641762	ENSG00000136631	VPS45	YES	intron_variant,non_coding_transcript_variant	MODIFIER	Transcript	ENST00000491789.1	processed_transcript	14579	NA	NA
136	1	1	149999398	151011398	1.17	k1prob	rs11205333	150107136	0.00641762	ENSG00000136631	VPS45	YES	intron_variant	MODIFIER	Transcript	ENST00000535106.1	protein_coding	14579	NA	NA
136	1	1	149999398	151011398	1.17	k1prob	rs11205333	150107136	0.00641762	ENSG00000136631	VPS45	YES	intron_variant	MODIFIER	Transcript	ENST00000579153.1	protein_coding	NA	NA	NA
136	1	1	149999398	151011398	1.17	k1prob	rs72694954	150123762	0.00638285	ENSG00000023902	PLEKHO1	YES	intron_variant	MODIFIER	Transcript	ENST00000025469.6	protein_coding	24310	NA	NA
136	1	1	149999398	151011398	1.17	k1prob	rs72694954	150123762	0.00638285	ENSG00000023902	PLEKHO1	YES	intron_variant	MODIFIER	Transcript	ENST00000369124.4	protein_coding	24310	NA	NA
136	1	1	149999398	151011398	1.17	k1prob	rs72694954	150123762	0.00638285	ENSG00000023902	PLEKHO1	YES	intron_variant	MODIFIER	Transcript	ENST00000369126.1	protein_coding	24310	NA	NA
136	1	1	149999398	151011398	1.17	k1prob	rs72694954	150123762	0.00638285	ENSG00000023902	PLEKHO1	YES	upstream_gene_variant	MODIFIER	Transcript	ENST00000466659.1	retained_intron	24310	NA	NA
136	1	1	149999398	151011398	1.17	k1prob	rs72694954	150123762	0.00638285	ENSG00000023902	PLEKHO1	YES	upstream_gene_variant	MODIFIER	Transcript	ENST00000477309.1	processed_transcript	24310	NA	NA
136	1	1	149999398	151011398	1.17	k1prob	rs72694954	150123762	0.00638285	ENSG00000023902	PLEKHO1	YES	intron_variant,non_coding_transcript_variant	MODIFIER	Transcript	ENST00000479194.1	processed_transcript	24310	NA	NA
136	1	1	149999398	151011398	1.17	k1prob	rs72694954	150123762	0.00638285	ENSG00000023902	PLEKHO1	YES	intron_variant,non_coding_transcript_variant	MODIFIER	Transcript	ENST00000492304.1	processed_transcript	24310	NA	NA
136	1	1	149999398	151011398	1.17	k1prob	rs1824848	150139579	0.00625747	ENSG00000023902	PLEKHO1	YES	downstream_gene_variant	MODIFIER	Transcript	ENST00000502767.1	processed_transcript	24310	NA	NA
136	1	1	149999398	151011398	1.17	k1prob	rs72692900	150050268	0.00625278	ENSG00000136631	VPS45	YES	intron_variant	MODIFIER	Transcript	ENST00000369128.5	protein_coding	14579	NA	NA
136	1	1	149999398	151011398	1.17	k1prob	rs72692900	150050268	0.00625278	ENSG00000136631	VPS45	YES	intron_variant	MODIFIER	Transcript	ENST00000369130.3	protein_coding	14579	NA	NA
136	1	1	149999398	151011398	1.17	k1prob	rs72692900	150050268	0.00625278	ENSG00000136631	VPS45	YES	intron_variant	MODIFIER	Transcript	ENST00000419023.1	protein_coding	14579	NA	NA
136	1	1	149999398	151011398	1.17	k1prob	rs72692900	150050268	0.00625278	ENSG00000136631	VPS45	YES	downstream_gene_variant	MODIFIER	Transcript	ENST00000460366.1	processed_transcript	14579	NA	NA
136	1	1	149999398	151011398	1.17	k1prob	rs72692900	150050268	0.00625278	ENSG00000136631	VPS45	YES	downstream_gene_variant	MODIFIER	Transcript	ENST00000462852.1	processed_transcript	14579	NA	NA
136	1	1	149999398	151011398	1.17	k1prob	rs72692900	150050268	0.00625278	ENSG00000136631	VPS45	YES	intron_variant,non_coding_transcript_variant	MODIFIER	Transcript	ENST00000477558.1	processed_transcript	14579	NA	NA
136	1	1	149999398	151011398	1.17	k1prob	rs72692900	150050268	0.00625278	ENSG00000136631	VPS45	YES	downstream_gene_variant	MODIFIER	Transcript	ENST00000497638.1	processed_transcript	14579	NA	NA
136	1	1	149999398	151011398	1.17	k1prob	rs72692900	150050268	0.00625278	ENSG00000136631	VPS45	YES	intron_variant	MODIFIER	Transcript	ENST00000535106.1	protein_coding	14579	NA	NA
136	1	1	149999398	151011398	1.17	k1prob	rs72692900	150050268	0.00625278	ENSG00000136631	VPS45	YES	intron_variant	MODIFIER	Transcript	ENST00000579153.1	protein_coding	NA	NA	NA
136	1	1	149999398	151011398	1.17	k1prob	rs11584354	150039047	0.00625278	ENSG00000136631	VPS45	YES	upstream_gene_variant	MODIFIER	Transcript	ENST00000369128.5	protein_coding	14579	NA	NA
136	1	1	149999398	151011398	1.17	k1prob	rs11584354	150039047	0.00625278	ENSG00000136631	VPS45	YES	upstream_gene_variant	MODIFIER	Transcript	ENST00000369130.3	protein_coding	14579	NA	NA
136	1	1	149999398	151011398	1.17	k1prob	rs11584354	150039047	0.00625278	ENSG00000136631	VPS45	YES	upstream_gene_variant	MODIFIER	Transcript	ENST00000419023.1	protein_coding	14579	NA	NA
136	1	1	149999398	151011398	1.17	k1prob	rs11584354	150039047	0.00625278	ENSG00000136631	VPS45	YES	upstream_gene_variant	MODIFIER	Transcript	ENST00000460366.1	processed_transcript	14579	NA	NA
136	1	1	149999398	151011398	1.17	k1prob	rs11584354	150039047	0.00625278	ENSG00000136631	VPS45	YES	upstream_gene_variant	MODIFIER	Transcript	ENST00000462852.1	processed_transcript	14579	NA	NA
136	1	1	149999398	151011398	1.17	k1prob	rs11584354	150039047	0.00625278	ENSG00000136631	VPS45	YES	upstream_gene_variant	MODIFIER	Transcript	ENST00000478999.1	processed_transcript	14579	NA	NA
136	1	1	149999398	151011398	1.17	k1prob	rs11584354	150039047	0.00625278	ENSG00000136631	VPS45	YES	upstream_gene_variant	MODIFIER	Transcript	ENST00000497638.1	processed_transcript	14579	NA	NA
136	1	1	149999398	151011398	1.17	k1prob	rs11584354	150039047	0.00625278	ENSG00000136631	VPS45	YES	upstream_gene_variant	MODIFIER	Transcript	ENST00000535106.1	protein_coding	14579	NA	NA
136	1	1	149999398	151011398	1.17	k1prob	rs11584354	150039047	0.00625278	ENSG00000136631	VPS45	YES	upstream_gene_variant	MODIFIER	Transcript	ENST00000579153.1	protein_coding	NA	NA	NA
136	1	1	149999398	151011398	1.17	k1prob	rs72692898	150049982	0.00625278	ENSG00000136631	VPS45	YES	intron_variant	MODIFIER	Transcript	ENST00000369128.5	protein_coding	14579	NA	NA
136	1	1	149999398	151011398	1.17	k1prob	rs72692898	150049982	0.00625278	ENSG00000136631	VPS45	YES	intron_variant	MODIFIER	Transcript	ENST00000369130.3	protein_coding	14579	NA	NA
136	1	1	149999398	151011398	1.17	k1prob	rs72692898	150049982	0.00625278	ENSG00000136631	VPS45	YES	intron_variant	MODIFIER	Transcript	ENST00000419023.1	protein_coding	14579	NA	NA
136	1	1	149999398	151011398	1.17	k1prob	rs72692898	150049982	0.00625278	ENSG00000136631	VPS45	YES	downstream_gene_variant	MODIFIER	Transcript	ENST00000460366.1	processed_transcript	14579	NA	NA
136	1	1	149999398	151011398	1.17	k1prob	rs72692898	150049982	0.00625278	ENSG00000136631	VPS45	YES	downstream_gene_variant	MODIFIER	Transcript	ENST00000462852.1	processed_transcript	14579	NA	NA
136	1	1	149999398	151011398	1.17	k1prob	rs72692898	150049982	0.00625278	ENSG00000136631	VPS45	YES	intron_variant,non_coding_transcript_variant	MODIFIER	Transcript	ENST00000477558.1	processed_transcript	14579	NA	NA
136	1	1	149999398	151011398	1.17	k1prob	rs72692898	150049982	0.00625278	ENSG00000136631	VPS45	YES	downstream_gene_variant	MODIFIER	Transcript	ENST00000497638.1	processed_transcript	14579	NA	NA
136	1	1	149999398	151011398	1.17	k1prob	rs72692898	150049982	0.00625278	ENSG00000136631	VPS45	YES	intron_variant	MODIFIER	Transcript	ENST00000535106.1	protein_coding	14579	NA	NA
136	1	1	149999398	151011398	1.17	k1prob	rs72692898	150049982	0.00625278	ENSG00000136631	VPS45	YES	intron_variant	MODIFIER	Transcript	ENST00000579153.1	protein_coding	NA	NA	NA
136	1	1	149999398	151011398	1.17	k1prob	rs56212907	150058805	0.00625278	ENSG00000136631	VPS45	YES	intron_variant	MODIFIER	Transcript	ENST00000369128.5	protein_coding	14579	NA	NA
136	1	1	149999398	151011398	1.17	k1prob	rs56212907	150058805	0.00625278	ENSG00000136631	VPS45	YES	intron_variant	MODIFIER	Transcript	ENST00000369130.3	protein_coding	14579	NA	NA
136	1	1	149999398	151011398	1.17	k1prob	rs56212907	150058805	0.00625278	ENSG00000136631	VPS45	YES	intron_variant	MODIFIER	Transcript	ENST00000419023.1	protein_coding	14579	NA	NA
136	1	1	149999398	151011398	1.17	k1prob	rs56212907	150058805	0.00625278	ENSG00000136631	VPS45	YES	downstream_gene_variant	MODIFIER	Transcript	ENST00000477558.1	processed_transcript	14579	NA	NA
136	1	1	149999398	151011398	1.17	k1prob	rs56212907	150058805	0.00625278	ENSG00000136631	VPS45	YES	intron_variant	MODIFIER	Transcript	ENST00000535106.1	protein_coding	14579	NA	NA
136	1	1	149999398	151011398	1.17	k1prob	rs56212907	150058805	0.00625278	ENSG00000136631	VPS45	YES	intron_variant	MODIFIER	Transcript	ENST00000579153.1	protein_coding	NA	NA	NA
136	1	1	149999398	151011398	1.17	k1prob	rs111443519	150090738	0.00625278	ENSG00000136631	VPS45	YES	intron_variant	MODIFIER	Transcript	ENST00000369128.5	protein_coding	14579	NA	NA
136	1	1	149999398	151011398	1.17	k1prob	rs111443519	150090738	0.00625278	ENSG00000136631	VPS45	YES	intron_variant	MODIFIER	Transcript	ENST00000369130.3	protein_coding	14579	NA	NA
136	1	1	149999398	151011398	1.17	k1prob	rs111443519	150090738	0.00625278	ENSG00000136631	VPS45	YES	intron_variant,non_coding_transcript_variant	MODIFIER	Transcript	ENST00000484306.1	processed_transcript	14579	NA	NA
136	1	1	149999398	151011398	1.17	k1prob	rs111443519	150090738	0.00625278	ENSG00000136631	VPS45	YES	intron_variant,non_coding_transcript_variant	MODIFIER	Transcript	ENST00000491789.1	processed_transcript	14579	NA	NA
136	1	1	149999398	151011398	1.17	k1prob	rs111443519	150090738	0.00625278	ENSG00000136631	VPS45	YES	intron_variant	MODIFIER	Transcript	ENST00000535106.1	protein_coding	14579	NA	NA
136	1	1	149999398	151011398	1.17	k1prob	rs111443519	150090738	0.00625278	ENSG00000136631	VPS45	YES	intron_variant	MODIFIER	Transcript	ENST00000579153.1	protein_coding	NA	NA	NA
136	1	1	149999398	151011398	1.17	k1prob	rs72692899	150050058	0.00625278	ENSG00000136631	VPS45	YES	intron_variant	MODIFIER	Transcript	ENST00000369128.5	protein_coding	14579	NA	NA
136	1	1	149999398	151011398	1.17	k1prob	rs72692899	150050058	0.00625278	ENSG00000136631	VPS45	YES	intron_variant	MODIFIER	Transcript	ENST00000369130.3	protein_coding	14579	NA	NA
136	1	1	149999398	151011398	1.17	k1prob	rs72692899	150050058	0.00625278	ENSG00000136631	VPS45	YES	intron_variant	MODIFIER	Transcript	ENST00000419023.1	protein_coding	14579	NA	NA
136	1	1	149999398	151011398	1.17	k1prob	rs72692899	150050058	0.00625278	ENSG00000136631	VPS45	YES	downstream_gene_variant	MODIFIER	Transcript	ENST00000460366.1	processed_transcript	14579	NA	NA
136	1	1	149999398	151011398	1.17	k1prob	rs72692899	150050058	0.00625278	ENSG00000136631	VPS45	YES	downstream_gene_variant	MODIFIER	Transcript	ENST00000462852.1	processed_transcript	14579	NA	NA
136	1	1	149999398	151011398	1.17	k1prob	rs72692899	150050058	0.00625278	ENSG00000136631	VPS45	YES	intron_variant,non_coding_transcript_variant	MODIFIER	Transcript	ENST00000477558.1	processed_transcript	14579	NA	NA
136	1	1	149999398	151011398	1.17	k1prob	rs72692899	150050058	0.00625278	ENSG00000136631	VPS45	YES	downstream_gene_variant	MODIFIER	Transcript	ENST00000497638.1	processed_transcript	14579	NA	NA
136	1	1	149999398	151011398	1.17	k1prob	rs72692899	150050058	0.00625278	ENSG00000136631	VPS45	YES	intron_variant	MODIFIER	Transcript	ENST00000535106.1	protein_coding	14579	NA	NA
136	1	1	149999398	151011398	1.17	k1prob	rs72692899	150050058	0.00625278	ENSG00000136631	VPS45	YES	intron_variant	MODIFIER	Transcript	ENST00000579153.1	protein_coding	NA	NA	NA
136	1	1	149999398	151011398	1.17	k1prob	rs55909733	150111602	0.00611085	ENSG00000136631	VPS45	YES	intron_variant	MODIFIER	Transcript	ENST00000369128.5	protein_coding	14579	NA	NA
136	1	1	149999398	151011398	1.17	k1prob	rs55909733	150111602	0.00611085	ENSG00000136631	VPS45	YES	intron_variant	MODIFIER	Transcript	ENST00000369130.3	protein_coding	14579	NA	NA
136	1	1	149999398	151011398	1.17	k1prob	rs55909733	150111602	0.00611085	ENSG00000136631	VPS45	YES	intron_variant,non_coding_transcript_variant	MODIFIER	Transcript	ENST00000484306.1	processed_transcript	14579	NA	NA
136	1	1	149999398	151011398	1.17	k1prob	rs55909733	150111602	0.00611085	ENSG00000136631	VPS45	YES	intron_variant,non_coding_transcript_variant	MODIFIER	Transcript	ENST00000491789.1	processed_transcript	14579	NA	NA
136	1	1	149999398	151011398	1.17	k1prob	rs55909733	150111602	0.00611085	ENSG00000136631	VPS45	YES	intron_variant	MODIFIER	Transcript	ENST00000535106.1	protein_coding	14579	NA	NA
136	1	1	149999398	151011398	1.17	k1prob	rs55909733	150111602	0.00611085	ENSG00000136631	VPS45	YES	intron_variant	MODIFIER	Transcript	ENST00000579153.1	protein_coding	NA	NA	NA
136	1	1	149999398	151011398	1.17	k1prob	rs112287706	150046132	0.00598429	ENSG00000136631	VPS45	YES	intron_variant	MODIFIER	Transcript	ENST00000369128.5	protein_coding	14579	NA	NA
136	1	1	149999398	151011398	1.17	k1prob	rs112287706	150046132	0.00598429	ENSG00000136631	VPS45	YES	intron_variant	MODIFIER	Transcript	ENST00000369130.3	protein_coding	14579	NA	NA
136	1	1	149999398	151011398	1.17	k1prob	rs112287706	150046132	0.00598429	ENSG00000136631	VPS45	YES	intron_variant	MODIFIER	Transcript	ENST00000419023.1	protein_coding	14579	NA	NA
136	1	1	149999398	151011398	1.17	k1prob	rs112287706	150046132	0.00598429	ENSG00000136631	VPS45	YES	intron_variant,non_coding_transcript_variant	MODIFIER	Transcript	ENST00000460366.1	processed_transcript	14579	NA	NA
136	1	1	149999398	151011398	1.17	k1prob	rs112287706	150046132	0.00598429	ENSG00000136631	VPS45	YES	intron_variant,non_coding_transcript_variant	MODIFIER	Transcript	ENST00000462852.1	processed_transcript	14579	NA	NA
136	1	1	149999398	151011398	1.17	k1prob	rs112287706	150046132	0.00598429	ENSG00000136631	VPS45	YES	upstream_gene_variant	MODIFIER	Transcript	ENST00000477558.1	processed_transcript	14579	NA	NA
136	1	1	149999398	151011398	1.17	k1prob	rs112287706	150046132	0.00598429	ENSG00000136631	VPS45	YES	intron_variant,non_coding_transcript_variant	MODIFIER	Transcript	ENST00000497638.1	processed_transcript	14579	NA	NA
136	1	1	149999398	151011398	1.17	k1prob	rs112287706	150046132	0.00598429	ENSG00000136631	VPS45	YES	intron_variant	MODIFIER	Transcript	ENST00000535106.1	protein_coding	14579	NA	NA
136	1	1	149999398	151011398	1.17	k1prob	rs112287706	150046132	0.00598429	ENSG00000136631	VPS45	YES	intron_variant	MODIFIER	Transcript	ENST00000579153.1	protein_coding	NA	NA	NA
136	1	1	149999398	151011398	1.17	k1prob	rs111465664	150050772	0.00598429	ENSG00000136631	VPS45	YES	intron_variant	MODIFIER	Transcript	ENST00000369128.5	protein_coding	14579	NA	NA
136	1	1	149999398	151011398	1.17	k1prob	rs111465664	150050772	0.00598429	ENSG00000136631	VPS45	YES	intron_variant	MODIFIER	Transcript	ENST00000369130.3	protein_coding	14579	NA	NA
136	1	1	149999398	151011398	1.17	k1prob	rs111465664	150050772	0.00598429	ENSG00000136631	VPS45	YES	intron_variant	MODIFIER	Transcript	ENST00000419023.1	protein_coding	14579	NA	NA
136	1	1	149999398	151011398	1.17	k1prob	rs111465664	150050772	0.00598429	ENSG00000136631	VPS45	YES	downstream_gene_variant	MODIFIER	Transcript	ENST00000460366.1	processed_transcript	14579	NA	NA
136	1	1	149999398	151011398	1.17	k1prob	rs111465664	150050772	0.00598429	ENSG00000136631	VPS45	YES	downstream_gene_variant	MODIFIER	Transcript	ENST00000462852.1	processed_transcript	14579	NA	NA
136	1	1	149999398	151011398	1.17	k1prob	rs111465664	150050772	0.00598429	ENSG00000136631	VPS45	YES	intron_variant,non_coding_transcript_variant	MODIFIER	Transcript	ENST00000477558.1	processed_transcript	14579	NA	NA
136	1	1	149999398	151011398	1.17	k1prob	rs111465664	150050772	0.00598429	ENSG00000136631	VPS45	YES	downstream_gene_variant	MODIFIER	Transcript	ENST00000497638.1	processed_transcript	14579	NA	NA
136	1	1	149999398	151011398	1.17	k1prob	rs111465664	150050772	0.00598429	ENSG00000136631	VPS45	YES	intron_variant	MODIFIER	Transcript	ENST00000535106.1	protein_coding	14579	NA	NA
136	1	1	149999398	151011398	1.17	k1prob	rs111465664	150050772	0.00598429	ENSG00000136631	VPS45	YES	intron_variant	MODIFIER	Transcript	ENST00000579153.1	protein_coding	NA	NA	NA
136	1	1	149999398	151011398	1.17	k1prob	rs72692893	150047119	0.00598429	ENSG00000136631	VPS45	YES	intron_variant	MODIFIER	Transcript	ENST00000369128.5	protein_coding	14579	NA	NA
136	1	1	149999398	151011398	1.17	k1prob	rs72692893	150047119	0.00598429	ENSG00000136631	VPS45	YES	intron_variant	MODIFIER	Transcript	ENST00000369130.3	protein_coding	14579	NA	NA
136	1	1	149999398	151011398	1.17	k1prob	rs72692893	150047119	0.00598429	ENSG00000136631	VPS45	YES	intron_variant	MODIFIER	Transcript	ENST00000419023.1	protein_coding	14579	NA	NA
136	1	1	149999398	151011398	1.17	k1prob	rs72692893	150047119	0.00598429	ENSG00000136631	VPS45	YES	intron_variant,non_coding_transcript_variant	MODIFIER	Transcript	ENST00000460366.1	processed_transcript	14579	NA	NA
136	1	1	149999398	151011398	1.17	k1prob	rs72692893	150047119	0.00598429	ENSG00000136631	VPS45	YES	intron_variant,non_coding_transcript_variant	MODIFIER	Transcript	ENST00000462852.1	processed_transcript	14579	NA	NA
136	1	1	149999398	151011398	1.17	k1prob	rs72692893	150047119	0.00598429	ENSG00000136631	VPS45	YES	upstream_gene_variant	MODIFIER	Transcript	ENST00000477558.1	processed_transcript	14579	NA	NA
136	1	1	149999398	151011398	1.17	k1prob	rs72692893	150047119	0.00598429	ENSG00000136631	VPS45	YES	intron_variant,non_coding_transcript_variant	MODIFIER	Transcript	ENST00000497638.1	processed_transcript	14579	NA	NA
136	1	1	149999398	151011398	1.17	k1prob	rs72692893	150047119	0.00598429	ENSG00000136631	VPS45	YES	intron_variant	MODIFIER	Transcript	ENST00000535106.1	protein_coding	14579	NA	NA
136	1	1	149999398	151011398	1.17	k1prob	rs72692893	150047119	0.00598429	ENSG00000136631	VPS45	YES	intron_variant	MODIFIER	Transcript	ENST00000579153.1	protein_coding	NA	NA	NA
136	1	1	149999398	151011398	1.17	k1prob	rs4926391	150140885	0.00598176	ENSG00000023902	PLEKHO1	YES	downstream_gene_variant	MODIFIER	Transcript	ENST00000502767.1	processed_transcript	24310	NA	NA
136	1	1	149999398	151011398	1.17	k1prob	rs12074281	150025377	0.00570228	ENSG00000223945	RP11-458I7.1	NO	upstream_gene_variant	MODIFIER	Transcript	ENST00000426826.2	processed_pseudogene	NA	NA	NA
136	1	1	149999398	151011398	1.17	k1prob	rs12074281	150025377	0.00570228	ENSG00000223945	RP11-458I7.1	NO	upstream_gene_variant	MODIFIER	Transcript	ENST00000580131.2	processed_pseudogene	NA	NA	NA
136	1	1	149999398	151011398	1.17	k1prob	rs113607766	150026544	0.00543424	ENSG00000223945	RP11-458I7.1	NO	intron_variant,non_coding_transcript_variant	MODIFIER	Transcript	ENST00000426826.2	processed_pseudogene	NA	NA	NA
136	1	1	149999398	151011398	1.17	k1prob	rs113607766	150026544	0.00543424	ENSG00000223945	RP11-458I7.1	NO	intron_variant,non_coding_transcript_variant	MODIFIER	Transcript	ENST00000580131.2	processed_pseudogene	NA	NA	NA
136	1	1	149999398	151011398	1.17	k1prob	rs7518179	150147150	0.00473315	NA	NA	NO	intergenic_variant	MODIFIER	NA	NA	NA	NA	NA	NA
136	1	1	149999398	151011398	1.17	k1prob	rs72694933	150094532	0.00472545	ENSG00000136631	VPS45	YES	intron_variant	MODIFIER	Transcript	ENST00000369128.5	protein_coding	14579	NA	NA
136	1	1	149999398	151011398	1.17	k1prob	rs72694933	150094532	0.00472545	ENSG00000136631	VPS45	YES	intron_variant	MODIFIER	Transcript	ENST00000369130.3	protein_coding	14579	NA	NA
136	1	1	149999398	151011398	1.17	k1prob	rs72694933	150094532	0.00472545	ENSG00000136631	VPS45	YES	intron_variant,non_coding_transcript_variant	MODIFIER	Transcript	ENST00000484306.1	processed_transcript	14579	NA	NA
136	1	1	149999398	151011398	1.17	k1prob	rs72694933	150094532	0.00472545	ENSG00000136631	VPS45	YES	intron_variant,non_coding_transcript_variant	MODIFIER	Transcript	ENST00000491789.1	processed_transcript	14579	NA	NA
136	1	1	149999398	151011398	1.17	k1prob	rs72694933	150094532	0.00472545	ENSG00000136631	VPS45	YES	intron_variant	MODIFIER	Transcript	ENST00000535106.1	protein_coding	14579	NA	NA
136	1	1	149999398	151011398	1.17	k1prob	rs72694933	150094532	0.00472545	ENSG00000136631	VPS45	YES	intron_variant	MODIFIER	Transcript	ENST00000579153.1	protein_coding	NA	NA	NA
136	1	1	149999398	151011398	1.17	k1prob	rs56397877	150110056	0.00465309	ENSG00000136631	VPS45	YES	intron_variant	MODIFIER	Transcript	ENST00000369128.5	protein_coding	14579	NA	NA
136	1	1	149999398	151011398	1.17	k1prob	rs56397877	150110056	0.00465309	ENSG00000136631	VPS45	YES	intron_variant	MODIFIER	Transcript	ENST00000369130.3	protein_coding	14579	NA	NA
136	1	1	149999398	151011398	1.17	k1prob	rs56397877	150110056	0.00465309	ENSG00000136631	VPS45	YES	intron_variant,non_coding_transcript_variant	MODIFIER	Transcript	ENST00000484306.1	processed_transcript	14579	NA	NA
136	1	1	149999398	151011398	1.17	k1prob	rs56397877	150110056	0.00465309	ENSG00000136631	VPS45	YES	intron_variant,non_coding_transcript_variant	MODIFIER	Transcript	ENST00000491789.1	processed_transcript	14579	NA	NA
136	1	1	149999398	151011398	1.17	k1prob	rs56397877	150110056	0.00465309	ENSG00000136631	VPS45	YES	intron_variant	MODIFIER	Transcript	ENST00000535106.1	protein_coding	14579	NA	NA
136	1	1	149999398	151011398	1.17	k1prob	rs56397877	150110056	0.00465309	ENSG00000136631	VPS45	YES	intron_variant	MODIFIER	Transcript	ENST00000579153.1	protein_coding	NA	NA	NA
136	1	1	149999398	151011398	1.17	k1prob	rs12124898	150154352	0.00430787	NA	NA	NO	intergenic_variant	MODIFIER	NA	NA	NA	NA	NA	NA
136	1	1	149999398	151011398	1.17	k1prob	rs72694955	150133507	0.00411901	ENSG00000023902	PLEKHO1	YES	downstream_gene_variant	MODIFIER	Transcript	ENST00000025469.6	protein_coding	24310	NA	NA
136	1	1	149999398	151011398	1.17	k1prob	rs72694955	150133507	0.00411901	ENSG00000023902	PLEKHO1	YES	downstream_gene_variant	MODIFIER	Transcript	ENST00000369124.4	protein_coding	24310	NA	NA
136	1	1	149999398	151011398	1.17	k1prob	rs72694955	150133507	0.00411901	ENSG00000023902	PLEKHO1	YES	downstream_gene_variant	MODIFIER	Transcript	ENST00000369126.1	protein_coding	24310	NA	NA
136	1	1	149999398	151011398	1.17	k1prob	rs72694955	150133507	0.00411901	ENSG00000023902	PLEKHO1	YES	downstream_gene_variant	MODIFIER	Transcript	ENST00000441340.1	protein_coding	24310	NA	NA
136	1	1	149999398	151011398	1.17	k1prob	rs72694955	150133507	0.00411901	ENSG00000023902	PLEKHO1	YES	downstream_gene_variant	MODIFIER	Transcript	ENST00000466659.1	retained_intron	24310	NA	NA
136	1	1	149999398	151011398	1.17	k1prob	rs72694955	150133507	0.00411901	ENSG00000023902	PLEKHO1	YES	downstream_gene_variant	MODIFIER	Transcript	ENST00000477309.1	processed_transcript	24310	NA	NA
136	1	1	149999398	151011398	1.17	k1prob	rs72694955	150133507	0.00411901	ENSG00000023902	PLEKHO1	YES	downstream_gene_variant	MODIFIER	Transcript	ENST00000479194.1	processed_transcript	24310	NA	NA
136	1	1	149999398	151011398	1.17	k1prob	rs72694955	150133507	0.00411901	ENSG00000023902	PLEKHO1	YES	downstream_gene_variant	MODIFIER	Transcript	ENST00000485470.1	processed_transcript	24310	NA	NA
136	1	1	149999398	151011398	1.17	k1prob	rs72694955	150133507	0.00411901	ENSG00000023902	PLEKHO1	YES	intron_variant,non_coding_transcript_variant	MODIFIER	Transcript	ENST00000502767.1	processed_transcript	24310	NA	NA
136	1	1	149999398	151011398	1.17	k1prob	rs3118119	150159616	0.00375227	NA	NA	NO	regulatory_region_variant	MODIFIER	RegulatoryFeature	ENSR1_B34RQH	enhancer	NA	NA	NA
136	1	1	149999398	151011398	1.17	k1prob	rs3118119	150159616	0.00375227	NA	NA	NO	intergenic_variant	MODIFIER	NA	NA	NA	NA	NA	NA
136	1	1	149999398	151011398	1.17	k1prob	rs1105209	150152860	0.00341777	NA	NA	NO	intergenic_variant	MODIFIER	NA	NA	NA	NA	NA	NA
136	1	1	149999398	151011398	1.17	k1prob	rs6687454	149999764	0.0029874	NA	NA	NO	intergenic_variant	MODIFIER	NA	NA	NA	NA	NA	NA
136	1	1	149999398	151011398	1.17	k1prob	rs12061856	150001899	0.00277206	NA	NA	NO	intergenic_variant	MODIFIER	NA	NA	NA	NA	NA	NA
136	1	1	149999398	151011398	1.17	k1prob	rs12058502	150009841	0.00277206	NA	NA	NO	intergenic_variant	MODIFIER	NA	NA	NA	NA	NA	NA
136	1	1	149999398	151011398	1.17	k1prob	rs28443768	150004133	0.00253187	NA	NA	NO	intergenic_variant	MODIFIER	NA	NA	NA	NA	NA	NA
136	1	1	149999398	151011398	1.17	k1prob	rs12073359	150008790	0.00253187	NA	NA	NO	intergenic_variant	MODIFIER	NA	NA	NA	NA	NA	NA
136	1	1	149999398	151011398	1.17	k1prob	rs2318763	150115974	0.00248508	ENSG00000136631	VPS45	YES	intron_variant	MODIFIER	Transcript	ENST00000369128.5	protein_coding	14579	NA	NA
136	1	1	149999398	151011398	1.17	k1prob	rs2318763	150115974	0.00248508	ENSG00000136631	VPS45	YES	intron_variant	MODIFIER	Transcript	ENST00000369130.3	protein_coding	14579	NA	NA
136	1	1	149999398	151011398	1.17	k1prob	rs2318763	150115974	0.00248508	ENSG00000136631	VPS45	YES	intron_variant,non_coding_transcript_variant	MODIFIER	Transcript	ENST00000484306.1	processed_transcript	14579	NA	NA
136	1	1	149999398	151011398	1.17	k1prob	rs2318763	150115974	0.00248508	ENSG00000136631	VPS45	YES	intron_variant,non_coding_transcript_variant	MODIFIER	Transcript	ENST00000491789.1	processed_transcript	14579	NA	NA
136	1	1	149999398	151011398	1.17	k1prob	rs2318763	150115974	0.00248508	ENSG00000136631	VPS45	YES	intron_variant	MODIFIER	Transcript	ENST00000535106.1	protein_coding	14579	NA	NA
136	1	1	149999398	151011398	1.17	k1prob	rs2318763	150115974	0.00248508	ENSG00000136631	VPS45	YES	intron_variant	MODIFIER	Transcript	ENST00000579153.1	protein_coding	NA	NA	NA
136	1	1	149999398	151011398	1.17	k1prob	rs12060027	150015482	0.00230311	NA	NA	NO	intergenic_variant	MODIFIER	NA	NA	NA	NA	NA	NA
136	1	1	149999398	151011398	1.17	k1prob	rs55918911	150012168	0.00230311	NA	NA	NO	intergenic_variant	MODIFIER	NA	NA	NA	NA	NA	NA
136	1	1	149999398	151011398	1.17	k1prob	rs72692861	150005225	0.00230311	NA	NA	NO	intergenic_variant	MODIFIER	NA	NA	NA	NA	NA	NA
136	1	1	149999398	151011398	1.17	k1prob	rs56125600	150012917	0.00220632	NA	NA	NO	intergenic_variant	MODIFIER	NA	NA	NA	NA	NA	NA
136	1	1	149999398	151011398	1.17	k1prob	rs28660389	150019327	0.00210458	NA	NA	NO	intergenic_variant	MODIFIER	NA	NA	NA	NA	NA	NA
136	1	1	149999398	151011398	1.17	k1prob	rs72694943	150111980	0.00206945	ENSG00000136631	VPS45	YES	intron_variant	MODIFIER	Transcript	ENST00000369128.5	protein_coding	14579	NA	NA
136	1	1	149999398	151011398	1.17	k1prob	rs72694943	150111980	0.00206945	ENSG00000136631	VPS45	YES	intron_variant	MODIFIER	Transcript	ENST00000369130.3	protein_coding	14579	NA	NA
136	1	1	149999398	151011398	1.17	k1prob	rs72694943	150111980	0.00206945	ENSG00000136631	VPS45	YES	intron_variant,non_coding_transcript_variant	MODIFIER	Transcript	ENST00000484306.1	processed_transcript	14579	NA	NA
136	1	1	149999398	151011398	1.17	k1prob	rs72694943	150111980	0.00206945	ENSG00000136631	VPS45	YES	intron_variant,non_coding_transcript_variant	MODIFIER	Transcript	ENST00000491789.1	processed_transcript	14579	NA	NA
136	1	1	149999398	151011398	1.17	k1prob	rs72694943	150111980	0.00206945	ENSG00000136631	VPS45	YES	intron_variant	MODIFIER	Transcript	ENST00000535106.1	protein_coding	14579	NA	NA
136	1	1	149999398	151011398	1.17	k1prob	rs72694943	150111980	0.00206945	ENSG00000136631	VPS45	YES	intron_variant	MODIFIER	Transcript	ENST00000579153.1	protein_coding	NA	NA	NA
136	1	1	149999398	151011398	1.17	k1prob	rs1339495	150001233	0.0020464	NA	NA	NO	intergenic_variant	MODIFIER	NA	NA	NA	NA	NA	NA
136	1	1	149999398	151011398	1.17	k1prob	rs1339494	150001470	0.00194881	NA	NA	NO	intergenic_variant	MODIFIER	NA	NA	NA	NA	NA	NA
136	1	1	149999398	151011398	1.17	k1prob	rs7550350	150003513	0.00194881	NA	NA	NO	intergenic_variant	MODIFIER	NA	NA	NA	NA	NA	NA
136	1	1	149999398	151011398	1.17	k1prob	rs4926411	150137773	0.00191935	ENSG00000023902	PLEKHO1	YES	downstream_gene_variant	MODIFIER	Transcript	ENST00000502767.1	processed_transcript	24310	NA	NA
136	1	1	149999398	151011398	1.17	k1prob	rs72694950	150119151	0.00189322	ENSG00000023902	PLEKHO1	YES	upstream_gene_variant	MODIFIER	Transcript	ENST00000025469.6	protein_coding	24310	NA	NA
136	1	1	149999398	151011398	1.17	k1prob	rs72694950	150119151	0.00189322	ENSG00000023902	PLEKHO1	YES	upstream_gene_variant	MODIFIER	Transcript	ENST00000369124.4	protein_coding	24310	NA	NA
136	1	1	149999398	151011398	1.17	k1prob	rs72694950	150119151	0.00189322	ENSG00000023902	PLEKHO1	YES	upstream_gene_variant	MODIFIER	Transcript	ENST00000369126.1	protein_coding	24310	NA	NA
136	1	1	149999398	151011398	1.17	k1prob	rs72694950	150119151	0.00189322	ENSG00000023902	PLEKHO1	YES	upstream_gene_variant	MODIFIER	Transcript	ENST00000479194.1	processed_transcript	24310	NA	NA
136	1	1	149999398	151011398	1.17	k1prob	rs72694950	150119151	0.00189322	ENSG00000023902	PLEKHO1	YES	upstream_gene_variant	MODIFIER	Transcript	ENST00000492304.1	processed_transcript	24310	NA	NA
136	1	1	149999398	151011398	1.17	k1prob	rs72694950	150119151	0.00189322	ENSG00000136631	VPS45	YES	downstream_gene_variant	MODIFIER	Transcript	ENST00000369128.5	protein_coding	14579	NA	NA
136	1	1	149999398	151011398	1.17	k1prob	rs72694950	150119151	0.00189322	ENSG00000136631	VPS45	YES	downstream_gene_variant	MODIFIER	Transcript	ENST00000369130.3	protein_coding	14579	NA	NA
136	1	1	149999398	151011398	1.17	k1prob	rs72694950	150119151	0.00189322	ENSG00000136631	VPS45	YES	downstream_gene_variant	MODIFIER	Transcript	ENST00000484306.1	processed_transcript	14579	NA	NA
136	1	1	149999398	151011398	1.17	k1prob	rs72694950	150119151	0.00189322	ENSG00000136631	VPS45	YES	downstream_gene_variant	MODIFIER	Transcript	ENST00000491789.1	processed_transcript	14579	NA	NA
136	1	1	149999398	151011398	1.17	k1prob	rs72694950	150119151	0.00189322	ENSG00000136631	VPS45	YES	downstream_gene_variant	MODIFIER	Transcript	ENST00000535106.1	protein_coding	14579	NA	NA
136	1	1	149999398	151011398	1.17	k1prob	rs72694950	150119151	0.00189322	ENSG00000136631	VPS45	YES	downstream_gene_variant	MODIFIER	Transcript	ENST00000579153.1	protein_coding	NA	NA	NA
136	1	1	149999398	151011398	1.17	k1prob	rs72692896	150048871	0.00183551	ENSG00000136631	VPS45	YES	intron_variant	MODIFIER	Transcript	ENST00000369128.5	protein_coding	14579	NA	NA
136	1	1	149999398	151011398	1.17	k1prob	rs72692896	150048871	0.00183551	ENSG00000136631	VPS45	YES	intron_variant	MODIFIER	Transcript	ENST00000369130.3	protein_coding	14579	NA	NA
136	1	1	149999398	151011398	1.17	k1prob	rs72692896	150048871	0.00183551	ENSG00000136631	VPS45	YES	intron_variant	MODIFIER	Transcript	ENST00000419023.1	protein_coding	14579	NA	NA
136	1	1	149999398	151011398	1.17	k1prob	rs72692896	150048871	0.00183551	ENSG00000136631	VPS45	YES	intron_variant,non_coding_transcript_variant	MODIFIER	Transcript	ENST00000460366.1	processed_transcript	14579	NA	NA
136	1	1	149999398	151011398	1.17	k1prob	rs72692896	150048871	0.00183551	ENSG00000136631	VPS45	YES	intron_variant,non_coding_transcript_variant	MODIFIER	Transcript	ENST00000462852.1	processed_transcript	14579	NA	NA
136	1	1	149999398	151011398	1.17	k1prob	rs72692896	150048871	0.00183551	ENSG00000136631	VPS45	YES	upstream_gene_variant	MODIFIER	Transcript	ENST00000477558.1	processed_transcript	14579	NA	NA
136	1	1	149999398	151011398	1.17	k1prob	rs72692896	150048871	0.00183551	ENSG00000136631	VPS45	YES	non_coding_transcript_exon_variant	MODIFIER	Transcript	ENST00000497638.1	processed_transcript	14579	NA	NA
136	1	1	149999398	151011398	1.17	k1prob	rs72692896	150048871	0.00183551	ENSG00000136631	VPS45	YES	intron_variant	MODIFIER	Transcript	ENST00000535106.1	protein_coding	14579	NA	NA
136	1	1	149999398	151011398	1.17	k1prob	rs72692896	150048871	0.00183551	ENSG00000136631	VPS45	YES	intron_variant	MODIFIER	Transcript	ENST00000579153.1	protein_coding	NA	NA	NA
136	1	1	149999398	151011398	1.17	k1prob	rs12072796	150024854	0.00183551	ENSG00000223945	RP11-458I7.1	NO	upstream_gene_variant	MODIFIER	Transcript	ENST00000426826.2	processed_pseudogene	NA	NA	NA
136	1	1	149999398	151011398	1.17	k1prob	rs12072796	150024854	0.00183551	ENSG00000223945	RP11-458I7.1	NO	upstream_gene_variant	MODIFIER	Transcript	ENST00000580131.2	processed_pseudogene	NA	NA	NA
136	1	1	149999398	151011398	1.17	k1prob	rs72694927	150080659	0.00175889	ENSG00000136631	VPS45	YES	intron_variant	MODIFIER	Transcript	ENST00000369128.5	protein_coding	14579	NA	NA
136	1	1	149999398	151011398	1.17	k1prob	rs72694927	150080659	0.00175889	ENSG00000136631	VPS45	YES	intron_variant	MODIFIER	Transcript	ENST00000369130.3	protein_coding	14579	NA	NA
136	1	1	149999398	151011398	1.17	k1prob	rs72694927	150080659	0.00175889	ENSG00000136631	VPS45	YES	upstream_gene_variant	MODIFIER	Transcript	ENST00000484306.1	processed_transcript	14579	NA	NA
136	1	1	149999398	151011398	1.17	k1prob	rs72694927	150080659	0.00175889	ENSG00000136631	VPS45	YES	intron_variant,non_coding_transcript_variant	MODIFIER	Transcript	ENST00000491789.1	processed_transcript	14579	NA	NA
136	1	1	149999398	151011398	1.17	k1prob	rs72694927	150080659	0.00175889	ENSG00000136631	VPS45	YES	intron_variant	MODIFIER	Transcript	ENST00000535106.1	protein_coding	14579	NA	NA
136	1	1	149999398	151011398	1.17	k1prob	rs72694927	150080659	0.00175889	ENSG00000136631	VPS45	YES	intron_variant	MODIFIER	Transcript	ENST00000579153.1	protein_coding	NA	NA	NA
136	1	1	149999398	151011398	1.17	k1prob	rs10888568	150020862	0.00175889	ENSG00000223945	RP11-458I7.1	NO	upstream_gene_variant	MODIFIER	Transcript	ENST00000426826.2	processed_pseudogene	NA	NA	NA
136	1	1	149999398	151011398	1.17	k1prob	rs10888568	150020862	0.00175889	ENSG00000223945	RP11-458I7.1	NO	upstream_gene_variant	MODIFIER	Transcript	ENST00000580131.2	processed_pseudogene	NA	NA	NA
136	1	1	149999398	151011398	1.17	k1prob	rs4926412	150138433	0.00167667	ENSG00000023902	PLEKHO1	YES	downstream_gene_variant	MODIFIER	Transcript	ENST00000502767.1	processed_transcript	24310	NA	NA
136	1	1	149999398	151011398	1.17	k1prob	rs11205331	150104039	0.00167667	ENSG00000136631	VPS45	YES	intron_variant	MODIFIER	Transcript	ENST00000369128.5	protein_coding	14579	NA	NA
136	1	1	149999398	151011398	1.17	k1prob	rs11205331	150104039	0.00167667	ENSG00000136631	VPS45	YES	intron_variant	MODIFIER	Transcript	ENST00000369130.3	protein_coding	14579	NA	NA
136	1	1	149999398	151011398	1.17	k1prob	rs11205331	150104039	0.00167667	ENSG00000136631	VPS45	YES	intron_variant,non_coding_transcript_variant	MODIFIER	Transcript	ENST00000484306.1	processed_transcript	14579	NA	NA
136	1	1	149999398	151011398	1.17	k1prob	rs11205331	150104039	0.00167667	ENSG00000136631	VPS45	YES	intron_variant,non_coding_transcript_variant	MODIFIER	Transcript	ENST00000491789.1	processed_transcript	14579	NA	NA
136	1	1	149999398	151011398	1.17	k1prob	rs11205331	150104039	0.00167667	ENSG00000136631	VPS45	YES	intron_variant	MODIFIER	Transcript	ENST00000535106.1	protein_coding	14579	NA	NA
136	1	1	149999398	151011398	1.17	k1prob	rs11205331	150104039	0.00167667	ENSG00000136631	VPS45	YES	intron_variant	MODIFIER	Transcript	ENST00000579153.1	protein_coding	NA	NA	NA
136	1	1	149999398	151011398	1.17	k1prob	rs56349882	150129998	0.00163005	ENSG00000023902	PLEKHO1	YES	intron_variant	MODIFIER	Transcript	ENST00000025469.6	protein_coding	24310	NA	NA
136	1	1	149999398	151011398	1.17	k1prob	rs56349882	150129998	0.00163005	ENSG00000023902	PLEKHO1	YES	intron_variant	MODIFIER	Transcript	ENST00000369124.4	protein_coding	24310	NA	NA
136	1	1	149999398	151011398	1.17	k1prob	rs56349882	150129998	0.00163005	ENSG00000023902	PLEKHO1	YES	intron_variant	MODIFIER	Transcript	ENST00000369126.1	protein_coding	24310	NA	NA
136	1	1	149999398	151011398	1.17	k1prob	rs56349882	150129998	0.00163005	ENSG00000023902	PLEKHO1	YES	intron_variant	MODIFIER	Transcript	ENST00000441340.1	protein_coding	24310	NA	NA
136	1	1	149999398	151011398	1.17	k1prob	rs56349882	150129998	0.00163005	ENSG00000023902	PLEKHO1	YES	intron_variant,non_coding_transcript_variant	MODIFIER	Transcript	ENST00000466659.1	retained_intron	24310	NA	NA
136	1	1	149999398	151011398	1.17	k1prob	rs56349882	150129998	0.00163005	ENSG00000023902	PLEKHO1	YES	downstream_gene_variant	MODIFIER	Transcript	ENST00000477309.1	processed_transcript	24310	NA	NA
136	1	1	149999398	151011398	1.17	k1prob	rs56349882	150129998	0.00163005	ENSG00000023902	PLEKHO1	YES	intron_variant,non_coding_transcript_variant	MODIFIER	Transcript	ENST00000479194.1	processed_transcript	24310	NA	NA
136	1	1	149999398	151011398	1.17	k1prob	rs56349882	150129998	0.00163005	ENSG00000023902	PLEKHO1	YES	intron_variant,non_coding_transcript_variant	MODIFIER	Transcript	ENST00000485470.1	processed_transcript	24310	NA	NA
136	1	1	149999398	151011398	1.17	k1prob	rs56349882	150129998	0.00163005	ENSG00000023902	PLEKHO1	YES	downstream_gene_variant	MODIFIER	Transcript	ENST00000492304.1	processed_transcript	24310	NA	NA
136	1	1	149999398	151011398	1.17	k1prob	rs56349882	150129998	0.00163005	ENSG00000023902	PLEKHO1	YES	upstream_gene_variant	MODIFIER	Transcript	ENST00000502767.1	processed_transcript	24310	NA	NA
136	1	1	149999398	151011398	1.17	k1prob	rs59607464	150130081	0.00163005	ENSG00000023902	PLEKHO1	YES	intron_variant	MODIFIER	Transcript	ENST00000025469.6	protein_coding	24310	NA	NA
136	1	1	149999398	151011398	1.17	k1prob	rs59607464	150130081	0.00163005	ENSG00000023902	PLEKHO1	YES	intron_variant	MODIFIER	Transcript	ENST00000369124.4	protein_coding	24310	NA	NA
136	1	1	149999398	151011398	1.17	k1prob	rs59607464	150130081	0.00163005	ENSG00000023902	PLEKHO1	YES	intron_variant	MODIFIER	Transcript	ENST00000369126.1	protein_coding	24310	NA	NA
136	1	1	149999398	151011398	1.17	k1prob	rs59607464	150130081	0.00163005	ENSG00000023902	PLEKHO1	YES	intron_variant	MODIFIER	Transcript	ENST00000441340.1	protein_coding	24310	NA	NA
136	1	1	149999398	151011398	1.17	k1prob	rs59607464	150130081	0.00163005	ENSG00000023902	PLEKHO1	YES	intron_variant,non_coding_transcript_variant	MODIFIER	Transcript	ENST00000466659.1	retained_intron	24310	NA	NA
136	1	1	149999398	151011398	1.17	k1prob	rs59607464	150130081	0.00163005	ENSG00000023902	PLEKHO1	YES	downstream_gene_variant	MODIFIER	Transcript	ENST00000477309.1	processed_transcript	24310	NA	NA
136	1	1	149999398	151011398	1.17	k1prob	rs59607464	150130081	0.00163005	ENSG00000023902	PLEKHO1	YES	intron_variant,non_coding_transcript_variant	MODIFIER	Transcript	ENST00000479194.1	processed_transcript	24310	NA	NA
136	1	1	149999398	151011398	1.17	k1prob	rs59607464	150130081	0.00163005	ENSG00000023902	PLEKHO1	YES	intron_variant,non_coding_transcript_variant	MODIFIER	Transcript	ENST00000485470.1	processed_transcript	24310	NA	NA
136	1	1	149999398	151011398	1.17	k1prob	rs59607464	150130081	0.00163005	ENSG00000023902	PLEKHO1	YES	downstream_gene_variant	MODIFIER	Transcript	ENST00000492304.1	processed_transcript	24310	NA	NA
136	1	1	149999398	151011398	1.17	k1prob	rs59607464	150130081	0.00163005	ENSG00000023902	PLEKHO1	YES	upstream_gene_variant	MODIFIER	Transcript	ENST00000502767.1	processed_transcript	24310	NA	NA
136	1	1	149999398	151011398	1.17	k1prob	rs11205316	150007105	0.00162773	NA	NA	NO	intergenic_variant	MODIFIER	NA	NA	NA	NA	NA	NA
136	1	1	149999398	151011398	1.17	k1prob	rs7519918	150013019	0.00162773	NA	NA	NO	intergenic_variant	MODIFIER	NA	NA	NA	NA	NA	NA
136	1	1	149999398	151011398	1.17	k1prob	rs10888572	150103589	0.00160567	ENSG00000136631	VPS45	YES	intron_variant	MODIFIER	Transcript	ENST00000369128.5	protein_coding	14579	NA	NA
136	1	1	149999398	151011398	1.17	k1prob	rs10888572	150103589	0.00160567	ENSG00000136631	VPS45	YES	intron_variant	MODIFIER	Transcript	ENST00000369130.3	protein_coding	14579	NA	NA
136	1	1	149999398	151011398	1.17	k1prob	rs10888572	150103589	0.00160567	ENSG00000136631	VPS45	YES	intron_variant,non_coding_transcript_variant	MODIFIER	Transcript	ENST00000484306.1	processed_transcript	14579	NA	NA
136	1	1	149999398	151011398	1.17	k1prob	rs10888572	150103589	0.00160567	ENSG00000136631	VPS45	YES	intron_variant,non_coding_transcript_variant	MODIFIER	Transcript	ENST00000491789.1	processed_transcript	14579	NA	NA
136	1	1	149999398	151011398	1.17	k1prob	rs10888572	150103589	0.00160567	ENSG00000136631	VPS45	YES	intron_variant	MODIFIER	Transcript	ENST00000535106.1	protein_coding	14579	NA	NA
136	1	1	149999398	151011398	1.17	k1prob	rs10888572	150103589	0.00160567	ENSG00000136631	VPS45	YES	intron_variant	MODIFIER	Transcript	ENST00000579153.1	protein_coding	NA	NA	NA
136	1	1	149999398	151011398	1.17	k1prob	rs1975957	150104269	0.00160567	ENSG00000136631	VPS45	YES	intron_variant	MODIFIER	Transcript	ENST00000369128.5	protein_coding	14579	NA	NA
136	1	1	149999398	151011398	1.17	k1prob	rs1975957	150104269	0.00160567	ENSG00000136631	VPS45	YES	intron_variant	MODIFIER	Transcript	ENST00000369130.3	protein_coding	14579	NA	NA
136	1	1	149999398	151011398	1.17	k1prob	rs1975957	150104269	0.00160567	ENSG00000136631	VPS45	YES	intron_variant,non_coding_transcript_variant	MODIFIER	Transcript	ENST00000484306.1	processed_transcript	14579	NA	NA
136	1	1	149999398	151011398	1.17	k1prob	rs1975957	150104269	0.00160567	ENSG00000136631	VPS45	YES	intron_variant,non_coding_transcript_variant	MODIFIER	Transcript	ENST00000491789.1	processed_transcript	14579	NA	NA
136	1	1	149999398	151011398	1.17	k1prob	rs1975957	150104269	0.00160567	ENSG00000136631	VPS45	YES	intron_variant	MODIFIER	Transcript	ENST00000535106.1	protein_coding	14579	NA	NA
136	1	1	149999398	151011398	1.17	k1prob	rs1975957	150104269	0.00160567	ENSG00000136631	VPS45	YES	intron_variant	MODIFIER	Transcript	ENST00000579153.1	protein_coding	NA	NA	NA
136	1	1	149999398	151011398	1.17	k1prob	rs72694906	150065287	0.00160183	ENSG00000136631	VPS45	YES	intron_variant	MODIFIER	Transcript	ENST00000369128.5	protein_coding	14579	NA	NA
136	1	1	149999398	151011398	1.17	k1prob	rs72694906	150065287	0.00160183	ENSG00000136631	VPS45	YES	intron_variant	MODIFIER	Transcript	ENST00000369130.3	protein_coding	14579	NA	NA
136	1	1	149999398	151011398	1.17	k1prob	rs72694906	150065287	0.00160183	ENSG00000136631	VPS45	YES	downstream_gene_variant	MODIFIER	Transcript	ENST00000419023.1	protein_coding	14579	NA	NA
136	1	1	149999398	151011398	1.17	k1prob	rs72694906	150065287	0.00160183	ENSG00000136631	VPS45	YES	downstream_gene_variant	MODIFIER	Transcript	ENST00000472756.1	processed_transcript	14579	NA	NA
136	1	1	149999398	151011398	1.17	k1prob	rs72694906	150065287	0.00160183	ENSG00000136631	VPS45	YES	intron_variant	MODIFIER	Transcript	ENST00000535106.1	protein_coding	14579	NA	NA
136	1	1	149999398	151011398	1.17	k1prob	rs72694906	150065287	0.00160183	ENSG00000136631	VPS45	YES	intron_variant	MODIFIER	Transcript	ENST00000579153.1	protein_coding	NA	NA	NA
136	1	1	149999398	151011398	1.17	k1prob	rs72694905	150062644	0.00160183	ENSG00000136631	VPS45	YES	intron_variant	MODIFIER	Transcript	ENST00000369128.5	protein_coding	14579	NA	NA
136	1	1	149999398	151011398	1.17	k1prob	rs72694905	150062644	0.00160183	ENSG00000136631	VPS45	YES	intron_variant	MODIFIER	Transcript	ENST00000369130.3	protein_coding	14579	NA	NA
136	1	1	149999398	151011398	1.17	k1prob	rs72694905	150062644	0.00160183	ENSG00000136631	VPS45	YES	intron_variant	MODIFIER	Transcript	ENST00000419023.1	protein_coding	14579	NA	NA
136	1	1	149999398	151011398	1.17	k1prob	rs72694905	150062644	0.00160183	ENSG00000136631	VPS45	YES	upstream_gene_variant	MODIFIER	Transcript	ENST00000472756.1	processed_transcript	14579	NA	NA
136	1	1	149999398	151011398	1.17	k1prob	rs72694905	150062644	0.00160183	ENSG00000136631	VPS45	YES	intron_variant	MODIFIER	Transcript	ENST00000535106.1	protein_coding	14579	NA	NA
136	1	1	149999398	151011398	1.17	k1prob	rs72694905	150062644	0.00160183	ENSG00000136631	VPS45	YES	intron_variant	MODIFIER	Transcript	ENST00000579153.1	protein_coding	NA	NA	NA
136	1	1	149999398	151011398	1.17	k1prob	rs1545762	150128425	0.00158442	ENSG00000023902	PLEKHO1	YES	intron_variant	MODIFIER	Transcript	ENST00000025469.6	protein_coding	24310	NA	NA
136	1	1	149999398	151011398	1.17	k1prob	rs1545762	150128425	0.00158442	ENSG00000023902	PLEKHO1	YES	intron_variant	MODIFIER	Transcript	ENST00000369124.4	protein_coding	24310	NA	NA
136	1	1	149999398	151011398	1.17	k1prob	rs1545762	150128425	0.00158442	ENSG00000023902	PLEKHO1	YES	intron_variant	MODIFIER	Transcript	ENST00000369126.1	protein_coding	24310	NA	NA
136	1	1	149999398	151011398	1.17	k1prob	rs1545762	150128425	0.00158442	ENSG00000023902	PLEKHO1	YES	upstream_gene_variant	MODIFIER	Transcript	ENST00000441340.1	protein_coding	24310	NA	NA
136	1	1	149999398	151011398	1.17	k1prob	rs1545762	150128425	0.00158442	ENSG00000023902	PLEKHO1	YES	intron_variant,non_coding_transcript_variant	MODIFIER	Transcript	ENST00000466659.1	retained_intron	24310	NA	NA
136	1	1	149999398	151011398	1.17	k1prob	rs1545762	150128425	0.00158442	ENSG00000023902	PLEKHO1	YES	intron_variant,non_coding_transcript_variant	MODIFIER	Transcript	ENST00000477309.1	processed_transcript	24310	NA	NA
136	1	1	149999398	151011398	1.17	k1prob	rs1545762	150128425	0.00158442	ENSG00000023902	PLEKHO1	YES	intron_variant,non_coding_transcript_variant	MODIFIER	Transcript	ENST00000479194.1	processed_transcript	24310	NA	NA
136	1	1	149999398	151011398	1.17	k1prob	rs1545762	150128425	0.00158442	ENSG00000023902	PLEKHO1	YES	upstream_gene_variant	MODIFIER	Transcript	ENST00000485470.1	processed_transcript	24310	NA	NA
136	1	1	149999398	151011398	1.17	k1prob	rs1545762	150128425	0.00158442	ENSG00000023902	PLEKHO1	YES	downstream_gene_variant	MODIFIER	Transcript	ENST00000492304.1	processed_transcript	24310	NA	NA
136	1	1	149999398	151011398	1.17	k1prob	rs1545762	150128425	0.00158442	ENSG00000023902	PLEKHO1	YES	upstream_gene_variant	MODIFIER	Transcript	ENST00000502767.1	processed_transcript	24310	NA	NA
136	1	1	149999398	151011398	1.17	k1prob	rs116203299	150089307	0.00157911	ENSG00000136631	VPS45	YES	intron_variant	MODIFIER	Transcript	ENST00000369128.5	protein_coding	14579	NA	NA
136	1	1	149999398	151011398	1.17	k1prob	rs116203299	150089307	0.00157911	ENSG00000136631	VPS45	YES	intron_variant	MODIFIER	Transcript	ENST00000369130.3	protein_coding	14579	NA	NA
136	1	1	149999398	151011398	1.17	k1prob	rs116203299	150089307	0.00157911	ENSG00000136631	VPS45	YES	intron_variant,non_coding_transcript_variant	MODIFIER	Transcript	ENST00000484306.1	processed_transcript	14579	NA	NA
136	1	1	149999398	151011398	1.17	k1prob	rs116203299	150089307	0.00157911	ENSG00000136631	VPS45	YES	intron_variant,non_coding_transcript_variant	MODIFIER	Transcript	ENST00000491789.1	processed_transcript	14579	NA	NA
136	1	1	149999398	151011398	1.17	k1prob	rs116203299	150089307	0.00157911	ENSG00000136631	VPS45	YES	intron_variant	MODIFIER	Transcript	ENST00000535106.1	protein_coding	14579	NA	NA
136	1	1	149999398	151011398	1.17	k1prob	rs116203299	150089307	0.00157911	ENSG00000136631	VPS45	YES	intron_variant	MODIFIER	Transcript	ENST00000579153.1	protein_coding	NA	NA	NA
136	1	1	149999398	151011398	1.17	k1prob	rs58426216	150124615	0.00156347	ENSG00000023902	PLEKHO1	YES	intron_variant	MODIFIER	Transcript	ENST00000025469.6	protein_coding	24310	NA	NA
136	1	1	149999398	151011398	1.17	k1prob	rs58426216	150124615	0.00156347	ENSG00000023902	PLEKHO1	YES	intron_variant	MODIFIER	Transcript	ENST00000369124.4	protein_coding	24310	NA	NA
136	1	1	149999398	151011398	1.17	k1prob	rs58426216	150124615	0.00156347	ENSG00000023902	PLEKHO1	YES	intron_variant	MODIFIER	Transcript	ENST00000369126.1	protein_coding	24310	NA	NA
136	1	1	149999398	151011398	1.17	k1prob	rs58426216	150124615	0.00156347	ENSG00000023902	PLEKHO1	YES	upstream_gene_variant	MODIFIER	Transcript	ENST00000441340.1	protein_coding	24310	NA	NA
136	1	1	149999398	151011398	1.17	k1prob	rs58426216	150124615	0.00156347	ENSG00000023902	PLEKHO1	YES	upstream_gene_variant	MODIFIER	Transcript	ENST00000466659.1	retained_intron	24310	NA	NA
136	1	1	149999398	151011398	1.17	k1prob	rs58426216	150124615	0.00156347	ENSG00000023902	PLEKHO1	YES	upstream_gene_variant	MODIFIER	Transcript	ENST00000477309.1	processed_transcript	24310	NA	NA
136	1	1	149999398	151011398	1.17	k1prob	rs58426216	150124615	0.00156347	ENSG00000023902	PLEKHO1	YES	intron_variant,non_coding_transcript_variant	MODIFIER	Transcript	ENST00000479194.1	processed_transcript	24310	NA	NA
136	1	1	149999398	151011398	1.17	k1prob	rs58426216	150124615	0.00156347	ENSG00000023902	PLEKHO1	YES	upstream_gene_variant	MODIFIER	Transcript	ENST00000485470.1	processed_transcript	24310	NA	NA
136	1	1	149999398	151011398	1.17	k1prob	rs58426216	150124615	0.00156347	ENSG00000023902	PLEKHO1	YES	intron_variant,non_coding_transcript_variant	MODIFIER	Transcript	ENST00000492304.1	processed_transcript	24310	NA	NA
138	1	13	44035004	44534004	1.12	k1prob	rs11619756	44329004	0.178857	ENSG00000120658	ENOX1	YES	intron_variant	MODIFIER	Transcript	ENST00000261488.6	protein_coding	25474	NA	NA
138	1	13	44035004	44534004	1.12	k1prob	rs11147926	44317882	0.144595	ENSG00000120658	ENOX1	YES	intron_variant	MODIFIER	Transcript	ENST00000261488.6	protein_coding	25474	NA	NA
138	1	13	44035004	44534004	1.12	k1prob	rs9562511	44349085	0.125852	ENSG00000120658	ENOX1	YES	intron_variant	MODIFIER	Transcript	ENST00000261488.6	protein_coding	25474	NA	NA
138	1	13	44035004	44534004	1.12	k1prob	rs953102	44273385	0.100028	ENSG00000120658	ENOX1	YES	intron_variant	MODIFIER	Transcript	ENST00000261488.6	protein_coding	25474	NA	NA
138	1	13	44035004	44534004	1.12	k1prob	rs12431115	44308676	0.0936063	ENSG00000120658	ENOX1	YES	intron_variant	MODIFIER	Transcript	ENST00000261488.6	protein_coding	25474	NA	NA
138	1	13	44035004	44534004	1.12	k1prob	rs12873932	44292766	0.0936063	ENSG00000120658	ENOX1	YES	intron_variant	MODIFIER	Transcript	ENST00000261488.6	protein_coding	25474	NA	NA
138	1	13	44035004	44534004	1.12	k1prob	rs9567250	44274520	0.0936063	ENSG00000120658	ENOX1	YES	intron_variant	MODIFIER	Transcript	ENST00000261488.6	protein_coding	25474	NA	NA
138	1	13	44035004	44534004	1.12	k1prob	rs12864863	44294500	0.0336302	ENSG00000120658	ENOX1	YES	intron_variant	MODIFIER	Transcript	ENST00000261488.6	protein_coding	25474	NA	NA
138	1	13	44035004	44534004	1.12	k1prob	rs11619519	44349749	0.0325982	ENSG00000120658	ENOX1	YES	intron_variant	MODIFIER	Transcript	ENST00000261488.6	protein_coding	25474	NA	NA
138	1	13	44035004	44534004	1.12	k1prob	rs9567247	44270727	0.0239799	ENSG00000120658	ENOX1	YES	intron_variant	MODIFIER	Transcript	ENST00000261488.6	protein_coding	25474	NA	NA
138	1	13	44035004	44534004	1.12	k1prob	rs9567243	44239768	0.0149312	ENSG00000120658	ENOX1	YES	intron_variant	MODIFIER	Transcript	ENST00000261488.6	protein_coding	25474	NA	NA
138	1	13	44035004	44534004	1.12	k1prob	rs11147927	44351228	0.0149312	ENSG00000120658	ENOX1	YES	intron_variant	MODIFIER	Transcript	ENST00000261488.6	protein_coding	25474	NA	NA
139	1	19	36467662	36721562	1.42	k1prob	rs3810450	36530562	0.453824	ENSG00000161277	THAP8	YES	missense_variant	MODERATE	Transcript	ENST00000292894.1	protein_coding	23191	tolerated(0.32)	benign(0)
139	1	19	36467662	36721562	1.42	k1prob	rs3810450	36530562	0.453824	ENSG00000161277	THAP8	YES	missense_variant,NMD_transcript_variant	MODERATE	Transcript	ENST00000522483.2	nonsense_mediated_decay	23191	NA	unknown(0)
139	1	19	36467662	36721562	1.42	k1prob	rs3810450	36530562	0.453824	ENSG00000161277	THAP8	YES	downstream_gene_variant	MODIFIER	Transcript	ENST00000524106.1	processed_transcript	23191	NA	NA
139	1	19	36467662	36721562	1.42	k1prob	rs3810450	36530562	0.453824	ENSG00000161277	THAP8	YES	5_prime_UTR_variant	MODIFIER	Transcript	ENST00000538849.1	protein_coding	23191	NA	NA
139	1	19	36467662	36721562	1.42	k1prob	rs3810450	36530562	0.453824	ENSG00000161277	THAP8	YES	3_prime_UTR_variant,NMD_transcript_variant	MODIFIER	Transcript	ENST00000607730.1	nonsense_mediated_decay	23191	NA	NA
139	1	19	36467662	36721562	1.42	k1prob	rs3810450	36530562	0.453824	ENSG00000267698	AC002116.7	NO	intron_variant,non_coding_transcript_variant	MODIFIER	Transcript	ENST00000586962.1	antisense	NA	NA	NA
139	1	19	36467662	36721562	1.42	k1prob	rs3810449	36530913	0.43772	ENSG00000161277	THAP8	YES	missense_variant	MODERATE	Transcript	ENST00000292894.1	protein_coding	23191	deleterious(0.04)	possibly_damaging(0.456)
139	1	19	36467662	36721562	1.42	k1prob	rs3810449	36530913	0.43772	ENSG00000161277	THAP8	YES	missense_variant	MODERATE	Transcript	ENST00000292894.1	protein_coding	23191	deleterious(0)	probably_damaging(0.985)
139	1	19	36467662	36721562	1.42	k1prob	rs3810449	36530913	0.43772	ENSG00000161277	THAP8	YES	intron_variant,NMD_transcript_variant	MODIFIER	Transcript	ENST00000522483.2	nonsense_mediated_decay	23191	NA	NA
139	1	19	36467662	36721562	1.42	k1prob	rs3810449	36530913	0.43772	ENSG00000161277	THAP8	YES	non_coding_transcript_exon_variant	MODIFIER	Transcript	ENST00000524106.1	processed_transcript	23191	NA	NA
139	1	19	36467662	36721562	1.42	k1prob	rs3810449	36530913	0.43772	ENSG00000161277	THAP8	YES	intron_variant	MODIFIER	Transcript	ENST00000538849.1	protein_coding	23191	NA	NA
139	1	19	36467662	36721562	1.42	k1prob	rs3810449	36530913	0.43772	ENSG00000161277	THAP8	YES	3_prime_UTR_variant,NMD_transcript_variant	MODIFIER	Transcript	ENST00000607730.1	nonsense_mediated_decay	23191	NA	NA
139	1	19	36467662	36721562	1.42	k1prob	rs3810449	36530913	0.43772	ENSG00000267698	AC002116.7	NO	intron_variant,non_coding_transcript_variant	MODIFIER	Transcript	ENST00000586962.1	antisense	NA	NA	NA
139	1	19	36467662	36721562	1.42	k1prob	rs139494942	36568276	0.0527199	ENSG00000075702	WDR62	YES	intron_variant	MODIFIER	Transcript	ENST00000270301.7	protein_coding	24502	NA	NA
139	1	19	36467662	36721562	1.42	k1prob	rs139494942	36568276	0.0527199	ENSG00000075702	WDR62	YES	downstream_gene_variant	MODIFIER	Transcript	ENST00000378860.4	processed_transcript	24502	NA	NA
139	1	19	36467662	36721562	1.42	k1prob	rs139494942	36568276	0.0527199	ENSG00000075702	WDR62	YES	intron_variant	MODIFIER	Transcript	ENST00000388999.3	protein_coding	24502	NA	NA
139	1	19	36467662	36721562	1.42	k1prob	rs139494942	36568276	0.0527199	ENSG00000075702	WDR62	YES	intron_variant	MODIFIER	Transcript	ENST00000401500.2	protein_coding	24502	NA	NA
139	1	19	36467662	36721562	1.42	k1prob	rs139494942	36568276	0.0527199	ENSG00000075702	WDR62	YES	intron_variant,NMD_transcript_variant	MODIFIER	Transcript	ENST00000587391.1	nonsense_mediated_decay	24502	NA	NA
139	1	19	36467662	36721562	1.42	k1prob	rs139494942	36568276	0.0527199	ENSG00000075702	WDR62	YES	downstream_gene_variant	MODIFIER	Transcript	ENST00000589953.1	processed_transcript	24502	NA	NA
139	1	19	36467662	36721562	1.42	k1prob	rs74898370	36484417	0.019551	ENSG00000205138	SDHAF1	YES	upstream_gene_variant	MODIFIER	Transcript	ENST00000378887.2	protein_coding	33867	NA	NA
141	1	13	38292006	38362106	1.16	k1prob	rs1924378	38361744	0.135844	ENSG00000133107	TRPC4	YES	intron_variant	MODIFIER	Transcript	ENST00000338947.5	protein_coding	12336	NA	NA
141	1	13	38292006	38362106	1.16	k1prob	rs1924378	38361744	0.135844	ENSG00000133107	TRPC4	YES	intron_variant	MODIFIER	Transcript	ENST00000355779.2	protein_coding	12336	NA	NA
141	1	13	38292006	38362106	1.16	k1prob	rs1924378	38361744	0.135844	ENSG00000133107	TRPC4	YES	intron_variant	MODIFIER	Transcript	ENST00000358477.2	protein_coding	12336	NA	NA
141	1	13	38292006	38362106	1.16	k1prob	rs1924378	38361744	0.135844	ENSG00000133107	TRPC4	YES	intron_variant	MODIFIER	Transcript	ENST00000379673.2	protein_coding	12336	NA	NA
141	1	13	38292006	38362106	1.16	k1prob	rs1924378	38361744	0.135844	ENSG00000133107	TRPC4	YES	upstream_gene_variant	MODIFIER	Transcript	ENST00000379679.1	protein_coding	12336	NA	NA
141	1	13	38292006	38362106	1.16	k1prob	rs1924378	38361744	0.135844	ENSG00000133107	TRPC4	YES	intron_variant	MODIFIER	Transcript	ENST00000379681.3	protein_coding	12336	NA	NA
141	1	13	38292006	38362106	1.16	k1prob	rs1924378	38361744	0.135844	ENSG00000133107	TRPC4	YES	intron_variant	MODIFIER	Transcript	ENST00000379705.3	protein_coding	12336	NA	NA
141	1	13	38292006	38362106	1.16	k1prob	rs1924378	38361744	0.135844	ENSG00000133107	TRPC4	YES	intron_variant	MODIFIER	Transcript	ENST00000426868.2	protein_coding	12336	NA	NA
141	1	13	38292006	38362106	1.16	k1prob	rs1924378	38361744	0.135844	ENSG00000133107	TRPC4	YES	intron_variant	MODIFIER	Transcript	ENST00000447043.1	protein_coding	12336	NA	NA
141	1	13	38292006	38362106	1.16	k1prob	rs1924378	38361744	0.135844	ENSG00000133107	TRPC4	YES	upstream_gene_variant	MODIFIER	Transcript	ENST00000488717.1	nonsense_mediated_decay	12336	NA	NA
141	1	13	38292006	38362106	1.16	k1prob	rs1924377	38362106	0.10445	ENSG00000133107	TRPC4	YES	intron_variant	MODIFIER	Transcript	ENST00000338947.5	protein_coding	12336	NA	NA
141	1	13	38292006	38362106	1.16	k1prob	rs1924377	38362106	0.10445	ENSG00000133107	TRPC4	YES	intron_variant	MODIFIER	Transcript	ENST00000355779.2	protein_coding	12336	NA	NA
141	1	13	38292006	38362106	1.16	k1prob	rs1924377	38362106	0.10445	ENSG00000133107	TRPC4	YES	intron_variant	MODIFIER	Transcript	ENST00000358477.2	protein_coding	12336	NA	NA
141	1	13	38292006	38362106	1.16	k1prob	rs1924377	38362106	0.10445	ENSG00000133107	TRPC4	YES	intron_variant	MODIFIER	Transcript	ENST00000379673.2	protein_coding	12336	NA	NA
141	1	13	38292006	38362106	1.16	k1prob	rs1924377	38362106	0.10445	ENSG00000133107	TRPC4	YES	upstream_gene_variant	MODIFIER	Transcript	ENST00000379679.1	protein_coding	12336	NA	NA
141	1	13	38292006	38362106	1.16	k1prob	rs1924377	38362106	0.10445	ENSG00000133107	TRPC4	YES	intron_variant	MODIFIER	Transcript	ENST00000379681.3	protein_coding	12336	NA	NA
141	1	13	38292006	38362106	1.16	k1prob	rs1924377	38362106	0.10445	ENSG00000133107	TRPC4	YES	intron_variant	MODIFIER	Transcript	ENST00000379705.3	protein_coding	12336	NA	NA
141	1	13	38292006	38362106	1.16	k1prob	rs1924377	38362106	0.10445	ENSG00000133107	TRPC4	YES	intron_variant	MODIFIER	Transcript	ENST00000426868.2	protein_coding	12336	NA	NA
141	1	13	38292006	38362106	1.16	k1prob	rs1924377	38362106	0.10445	ENSG00000133107	TRPC4	YES	intron_variant	MODIFIER	Transcript	ENST00000447043.1	protein_coding	12336	NA	NA
141	1	13	38292006	38362106	1.16	k1prob	rs1924377	38362106	0.10445	ENSG00000133107	TRPC4	YES	upstream_gene_variant	MODIFIER	Transcript	ENST00000488717.1	nonsense_mediated_decay	12336	NA	NA
141	1	13	38292006	38362106	1.16	k1prob	rs12853617	38317781	0.0825698	ENSG00000133107	TRPC4	YES	intron_variant	MODIFIER	Transcript	ENST00000338947.5	protein_coding	12336	NA	NA
141	1	13	38292006	38362106	1.16	k1prob	rs12853617	38317781	0.0825698	ENSG00000133107	TRPC4	YES	intron_variant	MODIFIER	Transcript	ENST00000355779.2	protein_coding	12336	NA	NA
141	1	13	38292006	38362106	1.16	k1prob	rs12853617	38317781	0.0825698	ENSG00000133107	TRPC4	YES	intron_variant	MODIFIER	Transcript	ENST00000358477.2	protein_coding	12336	NA	NA
141	1	13	38292006	38362106	1.16	k1prob	rs12853617	38317781	0.0825698	ENSG00000133107	TRPC4	YES	intron_variant	MODIFIER	Transcript	ENST00000379673.2	protein_coding	12336	NA	NA
141	1	13	38292006	38362106	1.16	k1prob	rs12853617	38317781	0.0825698	ENSG00000133107	TRPC4	YES	intron_variant	MODIFIER	Transcript	ENST00000379679.1	protein_coding	12336	NA	NA
141	1	13	38292006	38362106	1.16	k1prob	rs12853617	38317781	0.0825698	ENSG00000133107	TRPC4	YES	intron_variant	MODIFIER	Transcript	ENST00000379681.3	protein_coding	12336	NA	NA
141	1	13	38292006	38362106	1.16	k1prob	rs12853617	38317781	0.0825698	ENSG00000133107	TRPC4	YES	intron_variant	MODIFIER	Transcript	ENST00000379705.3	protein_coding	12336	NA	NA
141	1	13	38292006	38362106	1.16	k1prob	rs12853617	38317781	0.0825698	ENSG00000133107	TRPC4	YES	intron_variant	MODIFIER	Transcript	ENST00000426868.2	protein_coding	12336	NA	NA
141	1	13	38292006	38362106	1.16	k1prob	rs12853617	38317781	0.0825698	ENSG00000133107	TRPC4	YES	intron_variant	MODIFIER	Transcript	ENST00000447043.1	protein_coding	12336	NA	NA
141	1	13	38292006	38362106	1.16	k1prob	rs12853617	38317781	0.0825698	ENSG00000133107	TRPC4	YES	intron_variant,NMD_transcript_variant	MODIFIER	Transcript	ENST00000488717.1	nonsense_mediated_decay	12336	NA	NA
141	1	13	38292006	38362106	1.16	k1prob	rs61955520	38324906	0.0825698	ENSG00000133107	TRPC4	YES	intron_variant	MODIFIER	Transcript	ENST00000338947.5	protein_coding	12336	NA	NA
141	1	13	38292006	38362106	1.16	k1prob	rs61955520	38324906	0.0825698	ENSG00000133107	TRPC4	YES	intron_variant	MODIFIER	Transcript	ENST00000355779.2	protein_coding	12336	NA	NA
141	1	13	38292006	38362106	1.16	k1prob	rs61955520	38324906	0.0825698	ENSG00000133107	TRPC4	YES	intron_variant	MODIFIER	Transcript	ENST00000358477.2	protein_coding	12336	NA	NA
141	1	13	38292006	38362106	1.16	k1prob	rs61955520	38324906	0.0825698	ENSG00000133107	TRPC4	YES	intron_variant	MODIFIER	Transcript	ENST00000379673.2	protein_coding	12336	NA	NA
141	1	13	38292006	38362106	1.16	k1prob	rs61955520	38324906	0.0825698	ENSG00000133107	TRPC4	YES	intron_variant	MODIFIER	Transcript	ENST00000379679.1	protein_coding	12336	NA	NA
141	1	13	38292006	38362106	1.16	k1prob	rs61955520	38324906	0.0825698	ENSG00000133107	TRPC4	YES	intron_variant	MODIFIER	Transcript	ENST00000379681.3	protein_coding	12336	NA	NA
141	1	13	38292006	38362106	1.16	k1prob	rs61955520	38324906	0.0825698	ENSG00000133107	TRPC4	YES	intron_variant	MODIFIER	Transcript	ENST00000379705.3	protein_coding	12336	NA	NA
141	1	13	38292006	38362106	1.16	k1prob	rs61955520	38324906	0.0825698	ENSG00000133107	TRPC4	YES	intron_variant	MODIFIER	Transcript	ENST00000426868.2	protein_coding	12336	NA	NA
141	1	13	38292006	38362106	1.16	k1prob	rs61955520	38324906	0.0825698	ENSG00000133107	TRPC4	YES	intron_variant	MODIFIER	Transcript	ENST00000447043.1	protein_coding	12336	NA	NA
141	1	13	38292006	38362106	1.16	k1prob	rs61955520	38324906	0.0825698	ENSG00000133107	TRPC4	YES	intron_variant,NMD_transcript_variant	MODIFIER	Transcript	ENST00000488717.1	nonsense_mediated_decay	12336	NA	NA
141	1	13	38292006	38362106	1.16	k1prob	rs12867999	38322177	0.0722658	ENSG00000133107	TRPC4	YES	intron_variant	MODIFIER	Transcript	ENST00000338947.5	protein_coding	12336	NA	NA
141	1	13	38292006	38362106	1.16	k1prob	rs12867999	38322177	0.0722658	ENSG00000133107	TRPC4	YES	intron_variant	MODIFIER	Transcript	ENST00000355779.2	protein_coding	12336	NA	NA
141	1	13	38292006	38362106	1.16	k1prob	rs12867999	38322177	0.0722658	ENSG00000133107	TRPC4	YES	intron_variant	MODIFIER	Transcript	ENST00000358477.2	protein_coding	12336	NA	NA
141	1	13	38292006	38362106	1.16	k1prob	rs12867999	38322177	0.0722658	ENSG00000133107	TRPC4	YES	intron_variant	MODIFIER	Transcript	ENST00000379673.2	protein_coding	12336	NA	NA
141	1	13	38292006	38362106	1.16	k1prob	rs12867999	38322177	0.0722658	ENSG00000133107	TRPC4	YES	intron_variant	MODIFIER	Transcript	ENST00000379679.1	protein_coding	12336	NA	NA
141	1	13	38292006	38362106	1.16	k1prob	rs12867999	38322177	0.0722658	ENSG00000133107	TRPC4	YES	intron_variant	MODIFIER	Transcript	ENST00000379681.3	protein_coding	12336	NA	NA
141	1	13	38292006	38362106	1.16	k1prob	rs12867999	38322177	0.0722658	ENSG00000133107	TRPC4	YES	intron_variant	MODIFIER	Transcript	ENST00000379705.3	protein_coding	12336	NA	NA
141	1	13	38292006	38362106	1.16	k1prob	rs12867999	38322177	0.0722658	ENSG00000133107	TRPC4	YES	intron_variant	MODIFIER	Transcript	ENST00000426868.2	protein_coding	12336	NA	NA
141	1	13	38292006	38362106	1.16	k1prob	rs12867999	38322177	0.0722658	ENSG00000133107	TRPC4	YES	intron_variant	MODIFIER	Transcript	ENST00000447043.1	protein_coding	12336	NA	NA
141	1	13	38292006	38362106	1.16	k1prob	rs12867999	38322177	0.0722658	ENSG00000133107	TRPC4	YES	intron_variant,NMD_transcript_variant	MODIFIER	Transcript	ENST00000488717.1	nonsense_mediated_decay	12336	NA	NA
141	1	13	38292006	38362106	1.16	k1prob	rs1924300	38311783	0.0671711	ENSG00000133107	TRPC4	YES	intron_variant	MODIFIER	Transcript	ENST00000338947.5	protein_coding	12336	NA	NA
141	1	13	38292006	38362106	1.16	k1prob	rs1924300	38311783	0.0671711	ENSG00000133107	TRPC4	YES	intron_variant	MODIFIER	Transcript	ENST00000355779.2	protein_coding	12336	NA	NA
141	1	13	38292006	38362106	1.16	k1prob	rs1924300	38311783	0.0671711	ENSG00000133107	TRPC4	YES	intron_variant	MODIFIER	Transcript	ENST00000358477.2	protein_coding	12336	NA	NA
141	1	13	38292006	38362106	1.16	k1prob	rs1924300	38311783	0.0671711	ENSG00000133107	TRPC4	YES	intron_variant	MODIFIER	Transcript	ENST00000379673.2	protein_coding	12336	NA	NA
141	1	13	38292006	38362106	1.16	k1prob	rs1924300	38311783	0.0671711	ENSG00000133107	TRPC4	YES	intron_variant	MODIFIER	Transcript	ENST00000379679.1	protein_coding	12336	NA	NA
141	1	13	38292006	38362106	1.16	k1prob	rs1924300	38311783	0.0671711	ENSG00000133107	TRPC4	YES	intron_variant	MODIFIER	Transcript	ENST00000379681.3	protein_coding	12336	NA	NA
141	1	13	38292006	38362106	1.16	k1prob	rs1924300	38311783	0.0671711	ENSG00000133107	TRPC4	YES	intron_variant	MODIFIER	Transcript	ENST00000379705.3	protein_coding	12336	NA	NA
141	1	13	38292006	38362106	1.16	k1prob	rs1924300	38311783	0.0671711	ENSG00000133107	TRPC4	YES	intron_variant	MODIFIER	Transcript	ENST00000426868.2	protein_coding	12336	NA	NA
141	1	13	38292006	38362106	1.16	k1prob	rs1924300	38311783	0.0671711	ENSG00000133107	TRPC4	YES	intron_variant	MODIFIER	Transcript	ENST00000447043.1	protein_coding	12336	NA	NA
141	1	13	38292006	38362106	1.16	k1prob	rs1924300	38311783	0.0671711	ENSG00000133107	TRPC4	YES	intron_variant,NMD_transcript_variant	MODIFIER	Transcript	ENST00000488717.1	nonsense_mediated_decay	12336	NA	NA
141	1	13	38292006	38362106	1.16	k1prob	rs4365182	38319480	0.0584458	ENSG00000133107	TRPC4	YES	intron_variant	MODIFIER	Transcript	ENST00000338947.5	protein_coding	12336	NA	NA
141	1	13	38292006	38362106	1.16	k1prob	rs4365182	38319480	0.0584458	ENSG00000133107	TRPC4	YES	intron_variant	MODIFIER	Transcript	ENST00000355779.2	protein_coding	12336	NA	NA
141	1	13	38292006	38362106	1.16	k1prob	rs4365182	38319480	0.0584458	ENSG00000133107	TRPC4	YES	intron_variant	MODIFIER	Transcript	ENST00000358477.2	protein_coding	12336	NA	NA
141	1	13	38292006	38362106	1.16	k1prob	rs4365182	38319480	0.0584458	ENSG00000133107	TRPC4	YES	intron_variant	MODIFIER	Transcript	ENST00000379673.2	protein_coding	12336	NA	NA
141	1	13	38292006	38362106	1.16	k1prob	rs4365182	38319480	0.0584458	ENSG00000133107	TRPC4	YES	intron_variant	MODIFIER	Transcript	ENST00000379679.1	protein_coding	12336	NA	NA
141	1	13	38292006	38362106	1.16	k1prob	rs4365182	38319480	0.0584458	ENSG00000133107	TRPC4	YES	intron_variant	MODIFIER	Transcript	ENST00000379681.3	protein_coding	12336	NA	NA
141	1	13	38292006	38362106	1.16	k1prob	rs4365182	38319480	0.0584458	ENSG00000133107	TRPC4	YES	intron_variant	MODIFIER	Transcript	ENST00000379705.3	protein_coding	12336	NA	NA
141	1	13	38292006	38362106	1.16	k1prob	rs4365182	38319480	0.0584458	ENSG00000133107	TRPC4	YES	intron_variant	MODIFIER	Transcript	ENST00000426868.2	protein_coding	12336	NA	NA
141	1	13	38292006	38362106	1.16	k1prob	rs4365182	38319480	0.0584458	ENSG00000133107	TRPC4	YES	intron_variant	MODIFIER	Transcript	ENST00000447043.1	protein_coding	12336	NA	NA
141	1	13	38292006	38362106	1.16	k1prob	rs4365182	38319480	0.0584458	ENSG00000133107	TRPC4	YES	intron_variant,NMD_transcript_variant	MODIFIER	Transcript	ENST00000488717.1	nonsense_mediated_decay	12336	NA	NA
141	1	13	38292006	38362106	1.16	k1prob	rs2025402	38318021	0.0547132	ENSG00000133107	TRPC4	YES	intron_variant	MODIFIER	Transcript	ENST00000338947.5	protein_coding	12336	NA	NA
141	1	13	38292006	38362106	1.16	k1prob	rs2025402	38318021	0.0547132	ENSG00000133107	TRPC4	YES	intron_variant	MODIFIER	Transcript	ENST00000355779.2	protein_coding	12336	NA	NA
141	1	13	38292006	38362106	1.16	k1prob	rs2025402	38318021	0.0547132	ENSG00000133107	TRPC4	YES	intron_variant	MODIFIER	Transcript	ENST00000358477.2	protein_coding	12336	NA	NA
141	1	13	38292006	38362106	1.16	k1prob	rs2025402	38318021	0.0547132	ENSG00000133107	TRPC4	YES	intron_variant	MODIFIER	Transcript	ENST00000379673.2	protein_coding	12336	NA	NA
141	1	13	38292006	38362106	1.16	k1prob	rs2025402	38318021	0.0547132	ENSG00000133107	TRPC4	YES	intron_variant	MODIFIER	Transcript	ENST00000379679.1	protein_coding	12336	NA	NA
141	1	13	38292006	38362106	1.16	k1prob	rs2025402	38318021	0.0547132	ENSG00000133107	TRPC4	YES	intron_variant	MODIFIER	Transcript	ENST00000379681.3	protein_coding	12336	NA	NA
141	1	13	38292006	38362106	1.16	k1prob	rs2025402	38318021	0.0547132	ENSG00000133107	TRPC4	YES	intron_variant	MODIFIER	Transcript	ENST00000379705.3	protein_coding	12336	NA	NA
141	1	13	38292006	38362106	1.16	k1prob	rs2025402	38318021	0.0547132	ENSG00000133107	TRPC4	YES	intron_variant	MODIFIER	Transcript	ENST00000426868.2	protein_coding	12336	NA	NA
141	1	13	38292006	38362106	1.16	k1prob	rs2025402	38318021	0.0547132	ENSG00000133107	TRPC4	YES	intron_variant	MODIFIER	Transcript	ENST00000447043.1	protein_coding	12336	NA	NA
141	1	13	38292006	38362106	1.16	k1prob	rs2025402	38318021	0.0547132	ENSG00000133107	TRPC4	YES	intron_variant,NMD_transcript_variant	MODIFIER	Transcript	ENST00000488717.1	nonsense_mediated_decay	12336	NA	NA
141	1	13	38292006	38362106	1.16	k1prob	rs2025403	38318161	0.0547132	ENSG00000133107	TRPC4	YES	intron_variant	MODIFIER	Transcript	ENST00000338947.5	protein_coding	12336	NA	NA
141	1	13	38292006	38362106	1.16	k1prob	rs2025403	38318161	0.0547132	ENSG00000133107	TRPC4	YES	intron_variant	MODIFIER	Transcript	ENST00000355779.2	protein_coding	12336	NA	NA
141	1	13	38292006	38362106	1.16	k1prob	rs2025403	38318161	0.0547132	ENSG00000133107	TRPC4	YES	intron_variant	MODIFIER	Transcript	ENST00000358477.2	protein_coding	12336	NA	NA
141	1	13	38292006	38362106	1.16	k1prob	rs2025403	38318161	0.0547132	ENSG00000133107	TRPC4	YES	intron_variant	MODIFIER	Transcript	ENST00000379673.2	protein_coding	12336	NA	NA
141	1	13	38292006	38362106	1.16	k1prob	rs2025403	38318161	0.0547132	ENSG00000133107	TRPC4	YES	intron_variant	MODIFIER	Transcript	ENST00000379679.1	protein_coding	12336	NA	NA
141	1	13	38292006	38362106	1.16	k1prob	rs2025403	38318161	0.0547132	ENSG00000133107	TRPC4	YES	intron_variant	MODIFIER	Transcript	ENST00000379681.3	protein_coding	12336	NA	NA
141	1	13	38292006	38362106	1.16	k1prob	rs2025403	38318161	0.0547132	ENSG00000133107	TRPC4	YES	intron_variant	MODIFIER	Transcript	ENST00000379705.3	protein_coding	12336	NA	NA
141	1	13	38292006	38362106	1.16	k1prob	rs2025403	38318161	0.0547132	ENSG00000133107	TRPC4	YES	intron_variant	MODIFIER	Transcript	ENST00000426868.2	protein_coding	12336	NA	NA
141	1	13	38292006	38362106	1.16	k1prob	rs2025403	38318161	0.0547132	ENSG00000133107	TRPC4	YES	intron_variant	MODIFIER	Transcript	ENST00000447043.1	protein_coding	12336	NA	NA
141	1	13	38292006	38362106	1.16	k1prob	rs2025403	38318161	0.0547132	ENSG00000133107	TRPC4	YES	intron_variant,NMD_transcript_variant	MODIFIER	Transcript	ENST00000488717.1	nonsense_mediated_decay	12336	NA	NA
141	1	13	38292006	38362106	1.16	k1prob	rs11620255	38323059	0.0523878	ENSG00000133107	TRPC4	YES	intron_variant	MODIFIER	Transcript	ENST00000338947.5	protein_coding	12336	NA	NA
141	1	13	38292006	38362106	1.16	k1prob	rs11620255	38323059	0.0523878	ENSG00000133107	TRPC4	YES	intron_variant	MODIFIER	Transcript	ENST00000355779.2	protein_coding	12336	NA	NA
141	1	13	38292006	38362106	1.16	k1prob	rs11620255	38323059	0.0523878	ENSG00000133107	TRPC4	YES	intron_variant	MODIFIER	Transcript	ENST00000358477.2	protein_coding	12336	NA	NA
141	1	13	38292006	38362106	1.16	k1prob	rs11620255	38323059	0.0523878	ENSG00000133107	TRPC4	YES	intron_variant	MODIFIER	Transcript	ENST00000379673.2	protein_coding	12336	NA	NA
141	1	13	38292006	38362106	1.16	k1prob	rs11620255	38323059	0.0523878	ENSG00000133107	TRPC4	YES	intron_variant	MODIFIER	Transcript	ENST00000379679.1	protein_coding	12336	NA	NA
141	1	13	38292006	38362106	1.16	k1prob	rs11620255	38323059	0.0523878	ENSG00000133107	TRPC4	YES	intron_variant	MODIFIER	Transcript	ENST00000379681.3	protein_coding	12336	NA	NA
141	1	13	38292006	38362106	1.16	k1prob	rs11620255	38323059	0.0523878	ENSG00000133107	TRPC4	YES	intron_variant	MODIFIER	Transcript	ENST00000379705.3	protein_coding	12336	NA	NA
141	1	13	38292006	38362106	1.16	k1prob	rs11620255	38323059	0.0523878	ENSG00000133107	TRPC4	YES	intron_variant	MODIFIER	Transcript	ENST00000426868.2	protein_coding	12336	NA	NA
141	1	13	38292006	38362106	1.16	k1prob	rs11620255	38323059	0.0523878	ENSG00000133107	TRPC4	YES	intron_variant	MODIFIER	Transcript	ENST00000447043.1	protein_coding	12336	NA	NA
141	1	13	38292006	38362106	1.16	k1prob	rs11620255	38323059	0.0523878	ENSG00000133107	TRPC4	YES	intron_variant,NMD_transcript_variant	MODIFIER	Transcript	ENST00000488717.1	nonsense_mediated_decay	12336	NA	NA
141	1	13	38292006	38362106	1.16	k1prob	rs12876565	38317383	0.0508886	ENSG00000133107	TRPC4	YES	intron_variant	MODIFIER	Transcript	ENST00000338947.5	protein_coding	12336	NA	NA
141	1	13	38292006	38362106	1.16	k1prob	rs12876565	38317383	0.0508886	ENSG00000133107	TRPC4	YES	intron_variant	MODIFIER	Transcript	ENST00000355779.2	protein_coding	12336	NA	NA
141	1	13	38292006	38362106	1.16	k1prob	rs12876565	38317383	0.0508886	ENSG00000133107	TRPC4	YES	intron_variant	MODIFIER	Transcript	ENST00000358477.2	protein_coding	12336	NA	NA
141	1	13	38292006	38362106	1.16	k1prob	rs12876565	38317383	0.0508886	ENSG00000133107	TRPC4	YES	intron_variant	MODIFIER	Transcript	ENST00000379673.2	protein_coding	12336	NA	NA
141	1	13	38292006	38362106	1.16	k1prob	rs12876565	38317383	0.0508886	ENSG00000133107	TRPC4	YES	intron_variant	MODIFIER	Transcript	ENST00000379679.1	protein_coding	12336	NA	NA
141	1	13	38292006	38362106	1.16	k1prob	rs12876565	38317383	0.0508886	ENSG00000133107	TRPC4	YES	intron_variant	MODIFIER	Transcript	ENST00000379681.3	protein_coding	12336	NA	NA
141	1	13	38292006	38362106	1.16	k1prob	rs12876565	38317383	0.0508886	ENSG00000133107	TRPC4	YES	intron_variant	MODIFIER	Transcript	ENST00000379705.3	protein_coding	12336	NA	NA
141	1	13	38292006	38362106	1.16	k1prob	rs12876565	38317383	0.0508886	ENSG00000133107	TRPC4	YES	intron_variant	MODIFIER	Transcript	ENST00000426868.2	protein_coding	12336	NA	NA
141	1	13	38292006	38362106	1.16	k1prob	rs12876565	38317383	0.0508886	ENSG00000133107	TRPC4	YES	intron_variant	MODIFIER	Transcript	ENST00000447043.1	protein_coding	12336	NA	NA
141	1	13	38292006	38362106	1.16	k1prob	rs12876565	38317383	0.0508886	ENSG00000133107	TRPC4	YES	intron_variant,NMD_transcript_variant	MODIFIER	Transcript	ENST00000488717.1	nonsense_mediated_decay	12336	NA	NA
141	1	13	38292006	38362106	1.16	k1prob	rs2184124	38303497	0.0362036	ENSG00000133107	TRPC4	YES	intron_variant	MODIFIER	Transcript	ENST00000338947.5	protein_coding	12336	NA	NA
141	1	13	38292006	38362106	1.16	k1prob	rs2184124	38303497	0.0362036	ENSG00000133107	TRPC4	YES	intron_variant	MODIFIER	Transcript	ENST00000355779.2	protein_coding	12336	NA	NA
141	1	13	38292006	38362106	1.16	k1prob	rs2184124	38303497	0.0362036	ENSG00000133107	TRPC4	YES	intron_variant	MODIFIER	Transcript	ENST00000358477.2	protein_coding	12336	NA	NA
141	1	13	38292006	38362106	1.16	k1prob	rs2184124	38303497	0.0362036	ENSG00000133107	TRPC4	YES	intron_variant	MODIFIER	Transcript	ENST00000379673.2	protein_coding	12336	NA	NA
141	1	13	38292006	38362106	1.16	k1prob	rs2184124	38303497	0.0362036	ENSG00000133107	TRPC4	YES	intron_variant	MODIFIER	Transcript	ENST00000379679.1	protein_coding	12336	NA	NA
141	1	13	38292006	38362106	1.16	k1prob	rs2184124	38303497	0.0362036	ENSG00000133107	TRPC4	YES	intron_variant	MODIFIER	Transcript	ENST00000379681.3	protein_coding	12336	NA	NA
141	1	13	38292006	38362106	1.16	k1prob	rs2184124	38303497	0.0362036	ENSG00000133107	TRPC4	YES	intron_variant	MODIFIER	Transcript	ENST00000379705.3	protein_coding	12336	NA	NA
141	1	13	38292006	38362106	1.16	k1prob	rs2184124	38303497	0.0362036	ENSG00000133107	TRPC4	YES	intron_variant	MODIFIER	Transcript	ENST00000426868.2	protein_coding	12336	NA	NA
141	1	13	38292006	38362106	1.16	k1prob	rs2184124	38303497	0.0362036	ENSG00000133107	TRPC4	YES	intron_variant	MODIFIER	Transcript	ENST00000447043.1	protein_coding	12336	NA	NA
141	1	13	38292006	38362106	1.16	k1prob	rs2184124	38303497	0.0362036	ENSG00000133107	TRPC4	YES	intron_variant,NMD_transcript_variant	MODIFIER	Transcript	ENST00000488717.1	nonsense_mediated_decay	12336	NA	NA
141	1	13	38292006	38362106	1.16	k1prob	rs17262400	38298996	0.0266524	ENSG00000133107	TRPC4	YES	intron_variant	MODIFIER	Transcript	ENST00000338947.5	protein_coding	12336	NA	NA
141	1	13	38292006	38362106	1.16	k1prob	rs17262400	38298996	0.0266524	ENSG00000133107	TRPC4	YES	intron_variant	MODIFIER	Transcript	ENST00000355779.2	protein_coding	12336	NA	NA
141	1	13	38292006	38362106	1.16	k1prob	rs17262400	38298996	0.0266524	ENSG00000133107	TRPC4	YES	intron_variant	MODIFIER	Transcript	ENST00000358477.2	protein_coding	12336	NA	NA
141	1	13	38292006	38362106	1.16	k1prob	rs17262400	38298996	0.0266524	ENSG00000133107	TRPC4	YES	intron_variant	MODIFIER	Transcript	ENST00000379673.2	protein_coding	12336	NA	NA
141	1	13	38292006	38362106	1.16	k1prob	rs17262400	38298996	0.0266524	ENSG00000133107	TRPC4	YES	intron_variant	MODIFIER	Transcript	ENST00000379679.1	protein_coding	12336	NA	NA
141	1	13	38292006	38362106	1.16	k1prob	rs17262400	38298996	0.0266524	ENSG00000133107	TRPC4	YES	intron_variant	MODIFIER	Transcript	ENST00000379681.3	protein_coding	12336	NA	NA
141	1	13	38292006	38362106	1.16	k1prob	rs17262400	38298996	0.0266524	ENSG00000133107	TRPC4	YES	intron_variant	MODIFIER	Transcript	ENST00000379705.3	protein_coding	12336	NA	NA
141	1	13	38292006	38362106	1.16	k1prob	rs17262400	38298996	0.0266524	ENSG00000133107	TRPC4	YES	intron_variant	MODIFIER	Transcript	ENST00000426868.2	protein_coding	12336	NA	NA
141	1	13	38292006	38362106	1.16	k1prob	rs17262400	38298996	0.0266524	ENSG00000133107	TRPC4	YES	intron_variant	MODIFIER	Transcript	ENST00000447043.1	protein_coding	12336	NA	NA
141	1	13	38292006	38362106	1.16	k1prob	rs17262400	38298996	0.0266524	ENSG00000133107	TRPC4	YES	intron_variant,NMD_transcript_variant	MODIFIER	Transcript	ENST00000488717.1	nonsense_mediated_decay	12336	NA	NA
141	1	13	38292006	38362106	1.16	k1prob	rs7331005	38360896	0.0257247	ENSG00000133107	TRPC4	YES	intron_variant	MODIFIER	Transcript	ENST00000338947.5	protein_coding	12336	NA	NA
141	1	13	38292006	38362106	1.16	k1prob	rs7331005	38360896	0.0257247	ENSG00000133107	TRPC4	YES	intron_variant	MODIFIER	Transcript	ENST00000355779.2	protein_coding	12336	NA	NA
141	1	13	38292006	38362106	1.16	k1prob	rs7331005	38360896	0.0257247	ENSG00000133107	TRPC4	YES	intron_variant	MODIFIER	Transcript	ENST00000358477.2	protein_coding	12336	NA	NA
141	1	13	38292006	38362106	1.16	k1prob	rs7331005	38360896	0.0257247	ENSG00000133107	TRPC4	YES	intron_variant	MODIFIER	Transcript	ENST00000379673.2	protein_coding	12336	NA	NA
141	1	13	38292006	38362106	1.16	k1prob	rs7331005	38360896	0.0257247	ENSG00000133107	TRPC4	YES	upstream_gene_variant	MODIFIER	Transcript	ENST00000379679.1	protein_coding	12336	NA	NA
141	1	13	38292006	38362106	1.16	k1prob	rs7331005	38360896	0.0257247	ENSG00000133107	TRPC4	YES	intron_variant	MODIFIER	Transcript	ENST00000379681.3	protein_coding	12336	NA	NA
141	1	13	38292006	38362106	1.16	k1prob	rs7331005	38360896	0.0257247	ENSG00000133107	TRPC4	YES	intron_variant	MODIFIER	Transcript	ENST00000379705.3	protein_coding	12336	NA	NA
141	1	13	38292006	38362106	1.16	k1prob	rs7331005	38360896	0.0257247	ENSG00000133107	TRPC4	YES	intron_variant	MODIFIER	Transcript	ENST00000426868.2	protein_coding	12336	NA	NA
141	1	13	38292006	38362106	1.16	k1prob	rs7331005	38360896	0.0257247	ENSG00000133107	TRPC4	YES	intron_variant	MODIFIER	Transcript	ENST00000447043.1	protein_coding	12336	NA	NA
141	1	13	38292006	38362106	1.16	k1prob	rs7331005	38360896	0.0257247	ENSG00000133107	TRPC4	YES	upstream_gene_variant	MODIFIER	Transcript	ENST00000488717.1	nonsense_mediated_decay	12336	NA	NA
141	1	13	38292006	38362106	1.16	k1prob	rs11147670	38341969	0.0129245	ENSG00000133107	TRPC4	YES	intron_variant	MODIFIER	Transcript	ENST00000338947.5	protein_coding	12336	NA	NA
141	1	13	38292006	38362106	1.16	k1prob	rs11147670	38341969	0.0129245	ENSG00000133107	TRPC4	YES	intron_variant	MODIFIER	Transcript	ENST00000355779.2	protein_coding	12336	NA	NA
141	1	13	38292006	38362106	1.16	k1prob	rs11147670	38341969	0.0129245	ENSG00000133107	TRPC4	YES	intron_variant	MODIFIER	Transcript	ENST00000358477.2	protein_coding	12336	NA	NA
141	1	13	38292006	38362106	1.16	k1prob	rs11147670	38341969	0.0129245	ENSG00000133107	TRPC4	YES	intron_variant	MODIFIER	Transcript	ENST00000379673.2	protein_coding	12336	NA	NA
141	1	13	38292006	38362106	1.16	k1prob	rs11147670	38341969	0.0129245	ENSG00000133107	TRPC4	YES	intron_variant	MODIFIER	Transcript	ENST00000379679.1	protein_coding	12336	NA	NA
141	1	13	38292006	38362106	1.16	k1prob	rs11147670	38341969	0.0129245	ENSG00000133107	TRPC4	YES	intron_variant	MODIFIER	Transcript	ENST00000379681.3	protein_coding	12336	NA	NA
141	1	13	38292006	38362106	1.16	k1prob	rs11147670	38341969	0.0129245	ENSG00000133107	TRPC4	YES	intron_variant	MODIFIER	Transcript	ENST00000379705.3	protein_coding	12336	NA	NA
141	1	13	38292006	38362106	1.16	k1prob	rs11147670	38341969	0.0129245	ENSG00000133107	TRPC4	YES	intron_variant	MODIFIER	Transcript	ENST00000426868.2	protein_coding	12336	NA	NA
141	1	13	38292006	38362106	1.16	k1prob	rs11147670	38341969	0.0129245	ENSG00000133107	TRPC4	YES	intron_variant	MODIFIER	Transcript	ENST00000447043.1	protein_coding	12336	NA	NA
141	1	13	38292006	38362106	1.16	k1prob	rs11147670	38341969	0.0129245	ENSG00000133107	TRPC4	YES	intron_variant,NMD_transcript_variant	MODIFIER	Transcript	ENST00000488717.1	nonsense_mediated_decay	12336	NA	NA
141	1	13	38292006	38362106	1.16	k1prob	rs12854825	38333256	0.0106647	ENSG00000133107	TRPC4	YES	intron_variant	MODIFIER	Transcript	ENST00000338947.5	protein_coding	12336	NA	NA
141	1	13	38292006	38362106	1.16	k1prob	rs12854825	38333256	0.0106647	ENSG00000133107	TRPC4	YES	intron_variant	MODIFIER	Transcript	ENST00000355779.2	protein_coding	12336	NA	NA
141	1	13	38292006	38362106	1.16	k1prob	rs12854825	38333256	0.0106647	ENSG00000133107	TRPC4	YES	intron_variant	MODIFIER	Transcript	ENST00000358477.2	protein_coding	12336	NA	NA
141	1	13	38292006	38362106	1.16	k1prob	rs12854825	38333256	0.0106647	ENSG00000133107	TRPC4	YES	intron_variant	MODIFIER	Transcript	ENST00000379673.2	protein_coding	12336	NA	NA
141	1	13	38292006	38362106	1.16	k1prob	rs12854825	38333256	0.0106647	ENSG00000133107	TRPC4	YES	intron_variant	MODIFIER	Transcript	ENST00000379679.1	protein_coding	12336	NA	NA
141	1	13	38292006	38362106	1.16	k1prob	rs12854825	38333256	0.0106647	ENSG00000133107	TRPC4	YES	intron_variant	MODIFIER	Transcript	ENST00000379681.3	protein_coding	12336	NA	NA
141	1	13	38292006	38362106	1.16	k1prob	rs12854825	38333256	0.0106647	ENSG00000133107	TRPC4	YES	intron_variant	MODIFIER	Transcript	ENST00000379705.3	protein_coding	12336	NA	NA
141	1	13	38292006	38362106	1.16	k1prob	rs12854825	38333256	0.0106647	ENSG00000133107	TRPC4	YES	intron_variant	MODIFIER	Transcript	ENST00000426868.2	protein_coding	12336	NA	NA
141	1	13	38292006	38362106	1.16	k1prob	rs12854825	38333256	0.0106647	ENSG00000133107	TRPC4	YES	intron_variant	MODIFIER	Transcript	ENST00000447043.1	protein_coding	12336	NA	NA
141	1	13	38292006	38362106	1.16	k1prob	rs12854825	38333256	0.0106647	ENSG00000133107	TRPC4	YES	intron_variant,NMD_transcript_variant	MODIFIER	Transcript	ENST00000488717.1	nonsense_mediated_decay	12336	NA	NA
141	1	13	38292006	38362106	1.16	k1prob	rs12868646	38329819	0.00564862	ENSG00000133107	TRPC4	YES	intron_variant	MODIFIER	Transcript	ENST00000338947.5	protein_coding	12336	NA	NA
141	1	13	38292006	38362106	1.16	k1prob	rs12868646	38329819	0.00564862	ENSG00000133107	TRPC4	YES	intron_variant	MODIFIER	Transcript	ENST00000355779.2	protein_coding	12336	NA	NA
141	1	13	38292006	38362106	1.16	k1prob	rs12868646	38329819	0.00564862	ENSG00000133107	TRPC4	YES	intron_variant	MODIFIER	Transcript	ENST00000358477.2	protein_coding	12336	NA	NA
141	1	13	38292006	38362106	1.16	k1prob	rs12868646	38329819	0.00564862	ENSG00000133107	TRPC4	YES	intron_variant	MODIFIER	Transcript	ENST00000379673.2	protein_coding	12336	NA	NA
141	1	13	38292006	38362106	1.16	k1prob	rs12868646	38329819	0.00564862	ENSG00000133107	TRPC4	YES	intron_variant	MODIFIER	Transcript	ENST00000379679.1	protein_coding	12336	NA	NA
141	1	13	38292006	38362106	1.16	k1prob	rs12868646	38329819	0.00564862	ENSG00000133107	TRPC4	YES	intron_variant	MODIFIER	Transcript	ENST00000379681.3	protein_coding	12336	NA	NA
141	1	13	38292006	38362106	1.16	k1prob	rs12868646	38329819	0.00564862	ENSG00000133107	TRPC4	YES	intron_variant	MODIFIER	Transcript	ENST00000379705.3	protein_coding	12336	NA	NA
141	1	13	38292006	38362106	1.16	k1prob	rs12868646	38329819	0.00564862	ENSG00000133107	TRPC4	YES	intron_variant	MODIFIER	Transcript	ENST00000426868.2	protein_coding	12336	NA	NA
141	1	13	38292006	38362106	1.16	k1prob	rs12868646	38329819	0.00564862	ENSG00000133107	TRPC4	YES	intron_variant	MODIFIER	Transcript	ENST00000447043.1	protein_coding	12336	NA	NA
141	1	13	38292006	38362106	1.16	k1prob	rs12868646	38329819	0.00564862	ENSG00000133107	TRPC4	YES	intron_variant,NMD_transcript_variant	MODIFIER	Transcript	ENST00000488717.1	nonsense_mediated_decay	12336	NA	NA
141	1	13	38292006	38362106	1.16	k1prob	rs12865577	38297249	0.00492282	ENSG00000133107	TRPC4	YES	intron_variant	MODIFIER	Transcript	ENST00000338947.5	protein_coding	12336	NA	NA
141	1	13	38292006	38362106	1.16	k1prob	rs12865577	38297249	0.00492282	ENSG00000133107	TRPC4	YES	intron_variant	MODIFIER	Transcript	ENST00000355779.2	protein_coding	12336	NA	NA
141	1	13	38292006	38362106	1.16	k1prob	rs12865577	38297249	0.00492282	ENSG00000133107	TRPC4	YES	intron_variant	MODIFIER	Transcript	ENST00000358477.2	protein_coding	12336	NA	NA
141	1	13	38292006	38362106	1.16	k1prob	rs12865577	38297249	0.00492282	ENSG00000133107	TRPC4	YES	intron_variant	MODIFIER	Transcript	ENST00000379673.2	protein_coding	12336	NA	NA
141	1	13	38292006	38362106	1.16	k1prob	rs12865577	38297249	0.00492282	ENSG00000133107	TRPC4	YES	intron_variant	MODIFIER	Transcript	ENST00000379679.1	protein_coding	12336	NA	NA
141	1	13	38292006	38362106	1.16	k1prob	rs12865577	38297249	0.00492282	ENSG00000133107	TRPC4	YES	intron_variant	MODIFIER	Transcript	ENST00000379681.3	protein_coding	12336	NA	NA
141	1	13	38292006	38362106	1.16	k1prob	rs12865577	38297249	0.00492282	ENSG00000133107	TRPC4	YES	intron_variant	MODIFIER	Transcript	ENST00000379705.3	protein_coding	12336	NA	NA
141	1	13	38292006	38362106	1.16	k1prob	rs12865577	38297249	0.00492282	ENSG00000133107	TRPC4	YES	intron_variant	MODIFIER	Transcript	ENST00000426868.2	protein_coding	12336	NA	NA
141	1	13	38292006	38362106	1.16	k1prob	rs12865577	38297249	0.00492282	ENSG00000133107	TRPC4	YES	intron_variant	MODIFIER	Transcript	ENST00000447043.1	protein_coding	12336	NA	NA
141	1	13	38292006	38362106	1.16	k1prob	rs12865577	38297249	0.00492282	ENSG00000133107	TRPC4	YES	intron_variant,NMD_transcript_variant	MODIFIER	Transcript	ENST00000488717.1	nonsense_mediated_decay	12336	NA	NA
141	1	13	38292006	38362106	1.16	k1prob	rs7327037	38348306	0.00417838	ENSG00000133107	TRPC4	YES	intron_variant	MODIFIER	Transcript	ENST00000338947.5	protein_coding	12336	NA	NA
141	1	13	38292006	38362106	1.16	k1prob	rs7327037	38348306	0.00417838	ENSG00000133107	TRPC4	YES	intron_variant	MODIFIER	Transcript	ENST00000355779.2	protein_coding	12336	NA	NA
141	1	13	38292006	38362106	1.16	k1prob	rs7327037	38348306	0.00417838	ENSG00000133107	TRPC4	YES	intron_variant	MODIFIER	Transcript	ENST00000358477.2	protein_coding	12336	NA	NA
141	1	13	38292006	38362106	1.16	k1prob	rs7327037	38348306	0.00417838	ENSG00000133107	TRPC4	YES	intron_variant	MODIFIER	Transcript	ENST00000379673.2	protein_coding	12336	NA	NA
141	1	13	38292006	38362106	1.16	k1prob	rs7327037	38348306	0.00417838	ENSG00000133107	TRPC4	YES	intron_variant	MODIFIER	Transcript	ENST00000379679.1	protein_coding	12336	NA	NA
141	1	13	38292006	38362106	1.16	k1prob	rs7327037	38348306	0.00417838	ENSG00000133107	TRPC4	YES	intron_variant	MODIFIER	Transcript	ENST00000379681.3	protein_coding	12336	NA	NA
141	1	13	38292006	38362106	1.16	k1prob	rs7327037	38348306	0.00417838	ENSG00000133107	TRPC4	YES	intron_variant	MODIFIER	Transcript	ENST00000379705.3	protein_coding	12336	NA	NA
141	1	13	38292006	38362106	1.16	k1prob	rs7327037	38348306	0.00417838	ENSG00000133107	TRPC4	YES	intron_variant	MODIFIER	Transcript	ENST00000426868.2	protein_coding	12336	NA	NA
141	1	13	38292006	38362106	1.16	k1prob	rs7327037	38348306	0.00417838	ENSG00000133107	TRPC4	YES	intron_variant	MODIFIER	Transcript	ENST00000447043.1	protein_coding	12336	NA	NA
141	1	13	38292006	38362106	1.16	k1prob	rs7327037	38348306	0.00417838	ENSG00000133107	TRPC4	YES	intron_variant,NMD_transcript_variant	MODIFIER	Transcript	ENST00000488717.1	nonsense_mediated_decay	12336	NA	NA
141	1	13	38292006	38362106	1.16	k1prob	rs3904512	38357471	0.00251848	ENSG00000133107	TRPC4	YES	5_prime_UTR_variant	MODIFIER	Transcript	ENST00000338947.5	protein_coding	12336	NA	NA
141	1	13	38292006	38362106	1.16	k1prob	rs3904512	38357471	0.00251848	ENSG00000133107	TRPC4	YES	5_prime_UTR_variant	MODIFIER	Transcript	ENST00000355779.2	protein_coding	12336	NA	NA
141	1	13	38292006	38362106	1.16	k1prob	rs3904512	38357471	0.00251848	ENSG00000133107	TRPC4	YES	5_prime_UTR_variant	MODIFIER	Transcript	ENST00000358477.2	protein_coding	12336	NA	NA
141	1	13	38292006	38362106	1.16	k1prob	rs3904512	38357471	0.00251848	ENSG00000133107	TRPC4	YES	5_prime_UTR_variant	MODIFIER	Transcript	ENST00000379673.2	protein_coding	12336	NA	NA
141	1	13	38292006	38362106	1.16	k1prob	rs3904512	38357471	0.00251848	ENSG00000133107	TRPC4	YES	upstream_gene_variant	MODIFIER	Transcript	ENST00000379679.1	protein_coding	12336	NA	NA
141	1	13	38292006	38362106	1.16	k1prob	rs3904512	38357471	0.00251848	ENSG00000133107	TRPC4	YES	5_prime_UTR_variant	MODIFIER	Transcript	ENST00000379681.3	protein_coding	12336	NA	NA
141	1	13	38292006	38362106	1.16	k1prob	rs3904512	38357471	0.00251848	ENSG00000133107	TRPC4	YES	5_prime_UTR_variant	MODIFIER	Transcript	ENST00000379705.3	protein_coding	12336	NA	NA
141	1	13	38292006	38362106	1.16	k1prob	rs3904512	38357471	0.00251848	ENSG00000133107	TRPC4	YES	5_prime_UTR_variant	MODIFIER	Transcript	ENST00000426868.2	protein_coding	12336	NA	NA
141	1	13	38292006	38362106	1.16	k1prob	rs3904512	38357471	0.00251848	ENSG00000133107	TRPC4	YES	5_prime_UTR_variant	MODIFIER	Transcript	ENST00000447043.1	protein_coding	12336	NA	NA
141	1	13	38292006	38362106	1.16	k1prob	rs3904512	38357471	0.00251848	ENSG00000133107	TRPC4	YES	upstream_gene_variant	MODIFIER	Transcript	ENST00000488717.1	nonsense_mediated_decay	12336	NA	NA
141	1	13	38292006	38362106	1.16	k1prob	rs35989386	38324860	0.00237037	ENSG00000133107	TRPC4	YES	intron_variant	MODIFIER	Transcript	ENST00000338947.5	protein_coding	12336	NA	NA
141	1	13	38292006	38362106	1.16	k1prob	rs35989386	38324860	0.00237037	ENSG00000133107	TRPC4	YES	intron_variant	MODIFIER	Transcript	ENST00000355779.2	protein_coding	12336	NA	NA
141	1	13	38292006	38362106	1.16	k1prob	rs35989386	38324860	0.00237037	ENSG00000133107	TRPC4	YES	intron_variant	MODIFIER	Transcript	ENST00000358477.2	protein_coding	12336	NA	NA
141	1	13	38292006	38362106	1.16	k1prob	rs35989386	38324860	0.00237037	ENSG00000133107	TRPC4	YES	intron_variant	MODIFIER	Transcript	ENST00000379673.2	protein_coding	12336	NA	NA
141	1	13	38292006	38362106	1.16	k1prob	rs35989386	38324860	0.00237037	ENSG00000133107	TRPC4	YES	intron_variant	MODIFIER	Transcript	ENST00000379679.1	protein_coding	12336	NA	NA
141	1	13	38292006	38362106	1.16	k1prob	rs35989386	38324860	0.00237037	ENSG00000133107	TRPC4	YES	intron_variant	MODIFIER	Transcript	ENST00000379681.3	protein_coding	12336	NA	NA
141	1	13	38292006	38362106	1.16	k1prob	rs35989386	38324860	0.00237037	ENSG00000133107	TRPC4	YES	intron_variant	MODIFIER	Transcript	ENST00000379705.3	protein_coding	12336	NA	NA
141	1	13	38292006	38362106	1.16	k1prob	rs35989386	38324860	0.00237037	ENSG00000133107	TRPC4	YES	intron_variant	MODIFIER	Transcript	ENST00000426868.2	protein_coding	12336	NA	NA
141	1	13	38292006	38362106	1.16	k1prob	rs35989386	38324860	0.00237037	ENSG00000133107	TRPC4	YES	intron_variant	MODIFIER	Transcript	ENST00000447043.1	protein_coding	12336	NA	NA
141	1	13	38292006	38362106	1.16	k1prob	rs35989386	38324860	0.00237037	ENSG00000133107	TRPC4	YES	intron_variant,NMD_transcript_variant	MODIFIER	Transcript	ENST00000488717.1	nonsense_mediated_decay	12336	NA	NA
141	1	13	38292006	38362106	1.16	k1prob	rs61955521	38325134	0.00237037	ENSG00000133107	TRPC4	YES	intron_variant	MODIFIER	Transcript	ENST00000338947.5	protein_coding	12336	NA	NA
141	1	13	38292006	38362106	1.16	k1prob	rs61955521	38325134	0.00237037	ENSG00000133107	TRPC4	YES	intron_variant	MODIFIER	Transcript	ENST00000355779.2	protein_coding	12336	NA	NA
141	1	13	38292006	38362106	1.16	k1prob	rs61955521	38325134	0.00237037	ENSG00000133107	TRPC4	YES	intron_variant	MODIFIER	Transcript	ENST00000358477.2	protein_coding	12336	NA	NA
141	1	13	38292006	38362106	1.16	k1prob	rs61955521	38325134	0.00237037	ENSG00000133107	TRPC4	YES	intron_variant	MODIFIER	Transcript	ENST00000379673.2	protein_coding	12336	NA	NA
141	1	13	38292006	38362106	1.16	k1prob	rs61955521	38325134	0.00237037	ENSG00000133107	TRPC4	YES	intron_variant	MODIFIER	Transcript	ENST00000379679.1	protein_coding	12336	NA	NA
141	1	13	38292006	38362106	1.16	k1prob	rs61955521	38325134	0.00237037	ENSG00000133107	TRPC4	YES	intron_variant	MODIFIER	Transcript	ENST00000379681.3	protein_coding	12336	NA	NA
141	1	13	38292006	38362106	1.16	k1prob	rs61955521	38325134	0.00237037	ENSG00000133107	TRPC4	YES	intron_variant	MODIFIER	Transcript	ENST00000379705.3	protein_coding	12336	NA	NA
141	1	13	38292006	38362106	1.16	k1prob	rs61955521	38325134	0.00237037	ENSG00000133107	TRPC4	YES	intron_variant	MODIFIER	Transcript	ENST00000426868.2	protein_coding	12336	NA	NA
141	1	13	38292006	38362106	1.16	k1prob	rs61955521	38325134	0.00237037	ENSG00000133107	TRPC4	YES	intron_variant	MODIFIER	Transcript	ENST00000447043.1	protein_coding	12336	NA	NA
141	1	13	38292006	38362106	1.16	k1prob	rs61955521	38325134	0.00237037	ENSG00000133107	TRPC4	YES	intron_variant,NMD_transcript_variant	MODIFIER	Transcript	ENST00000488717.1	nonsense_mediated_decay	12336	NA	NA
142	1	3	176696016	176868016	1.11	k1prob	rs7609876	176790116	0.0843626	ENSG00000177565	TBL1XR1	YES	intron_variant	MODIFIER	Transcript	ENST00000352800.5	protein_coding	29529	NA	NA
142	1	3	176696016	176868016	1.11	k1prob	rs7609876	176790116	0.0843626	ENSG00000177565	TBL1XR1	YES	intron_variant	MODIFIER	Transcript	ENST00000413084.1	protein_coding	29529	NA	NA
142	1	3	176696016	176868016	1.11	k1prob	rs7609876	176790116	0.0843626	ENSG00000177565	TBL1XR1	YES	intron_variant	MODIFIER	Transcript	ENST00000422066.1	protein_coding	29529	NA	NA
142	1	3	176696016	176868016	1.11	k1prob	rs7609876	176790116	0.0843626	ENSG00000177565	TBL1XR1	YES	intron_variant	MODIFIER	Transcript	ENST00000422442.1	protein_coding	29529	NA	NA
142	1	3	176696016	176868016	1.11	k1prob	rs7609876	176790116	0.0843626	ENSG00000177565	TBL1XR1	YES	intron_variant	MODIFIER	Transcript	ENST00000424913.1	protein_coding	29529	NA	NA
142	1	3	176696016	176868016	1.11	k1prob	rs7609876	176790116	0.0843626	ENSG00000177565	TBL1XR1	YES	intron_variant	MODIFIER	Transcript	ENST00000427349.1	protein_coding	29529	NA	NA
142	1	3	176696016	176868016	1.11	k1prob	rs7609876	176790116	0.0843626	ENSG00000177565	TBL1XR1	YES	intron_variant	MODIFIER	Transcript	ENST00000428970.1	protein_coding	29529	NA	NA
142	1	3	176696016	176868016	1.11	k1prob	rs7609876	176790116	0.0843626	ENSG00000177565	TBL1XR1	YES	intron_variant	MODIFIER	Transcript	ENST00000430069.1	protein_coding	29529	NA	NA
142	1	3	176696016	176868016	1.11	k1prob	rs7609876	176790116	0.0843626	ENSG00000177565	TBL1XR1	YES	intron_variant	MODIFIER	Transcript	ENST00000431421.1	protein_coding	29529	NA	NA
142	1	3	176696016	176868016	1.11	k1prob	rs7609876	176790116	0.0843626	ENSG00000177565	TBL1XR1	YES	intron_variant	MODIFIER	Transcript	ENST00000431674.1	protein_coding	29529	NA	NA
142	1	3	176696016	176868016	1.11	k1prob	rs7609876	176790116	0.0843626	ENSG00000177565	TBL1XR1	YES	intron_variant	MODIFIER	Transcript	ENST00000437738.1	protein_coding	29529	NA	NA
142	1	3	176696016	176868016	1.11	k1prob	rs7609876	176790116	0.0843626	ENSG00000177565	TBL1XR1	YES	intron_variant	MODIFIER	Transcript	ENST00000443315.1	protein_coding	29529	NA	NA
142	1	3	176696016	176868016	1.11	k1prob	rs7609876	176790116	0.0843626	ENSG00000177565	TBL1XR1	YES	intron_variant	MODIFIER	Transcript	ENST00000450267.1	protein_coding	29529	NA	NA
142	1	3	176696016	176868016	1.11	k1prob	rs7609876	176790116	0.0843626	ENSG00000177565	TBL1XR1	YES	intron_variant	MODIFIER	Transcript	ENST00000457928.2	protein_coding	29529	NA	NA
142	1	3	176696016	176868016	1.11	k1prob	rs7648272	176791626	0.079365	ENSG00000177565	TBL1XR1	YES	intron_variant	MODIFIER	Transcript	ENST00000352800.5	protein_coding	29529	NA	NA
142	1	3	176696016	176868016	1.11	k1prob	rs7648272	176791626	0.079365	ENSG00000177565	TBL1XR1	YES	intron_variant	MODIFIER	Transcript	ENST00000413084.1	protein_coding	29529	NA	NA
142	1	3	176696016	176868016	1.11	k1prob	rs7648272	176791626	0.079365	ENSG00000177565	TBL1XR1	YES	intron_variant	MODIFIER	Transcript	ENST00000422066.1	protein_coding	29529	NA	NA
142	1	3	176696016	176868016	1.11	k1prob	rs7648272	176791626	0.079365	ENSG00000177565	TBL1XR1	YES	intron_variant	MODIFIER	Transcript	ENST00000422442.1	protein_coding	29529	NA	NA
142	1	3	176696016	176868016	1.11	k1prob	rs7648272	176791626	0.079365	ENSG00000177565	TBL1XR1	YES	intron_variant	MODIFIER	Transcript	ENST00000424913.1	protein_coding	29529	NA	NA
142	1	3	176696016	176868016	1.11	k1prob	rs7648272	176791626	0.079365	ENSG00000177565	TBL1XR1	YES	intron_variant	MODIFIER	Transcript	ENST00000427349.1	protein_coding	29529	NA	NA
142	1	3	176696016	176868016	1.11	k1prob	rs7648272	176791626	0.079365	ENSG00000177565	TBL1XR1	YES	intron_variant	MODIFIER	Transcript	ENST00000428970.1	protein_coding	29529	NA	NA
142	1	3	176696016	176868016	1.11	k1prob	rs7648272	176791626	0.079365	ENSG00000177565	TBL1XR1	YES	intron_variant	MODIFIER	Transcript	ENST00000430069.1	protein_coding	29529	NA	NA
142	1	3	176696016	176868016	1.11	k1prob	rs7648272	176791626	0.079365	ENSG00000177565	TBL1XR1	YES	intron_variant	MODIFIER	Transcript	ENST00000431421.1	protein_coding	29529	NA	NA
142	1	3	176696016	176868016	1.11	k1prob	rs7648272	176791626	0.079365	ENSG00000177565	TBL1XR1	YES	intron_variant	MODIFIER	Transcript	ENST00000431674.1	protein_coding	29529	NA	NA
142	1	3	176696016	176868016	1.11	k1prob	rs7648272	176791626	0.079365	ENSG00000177565	TBL1XR1	YES	intron_variant	MODIFIER	Transcript	ENST00000437738.1	protein_coding	29529	NA	NA
142	1	3	176696016	176868016	1.11	k1prob	rs7648272	176791626	0.079365	ENSG00000177565	TBL1XR1	YES	intron_variant	MODIFIER	Transcript	ENST00000443315.1	protein_coding	29529	NA	NA
142	1	3	176696016	176868016	1.11	k1prob	rs7648272	176791626	0.079365	ENSG00000177565	TBL1XR1	YES	intron_variant	MODIFIER	Transcript	ENST00000450267.1	protein_coding	29529	NA	NA
142	1	3	176696016	176868016	1.11	k1prob	rs7648272	176791626	0.079365	ENSG00000177565	TBL1XR1	YES	intron_variant	MODIFIER	Transcript	ENST00000457928.2	protein_coding	29529	NA	NA
142	1	3	176696016	176868016	1.11	k1prob	rs9825834	176767108	0.0614217	ENSG00000177565	TBL1XR1	YES	downstream_gene_variant	MODIFIER	Transcript	ENST00000352800.5	protein_coding	29529	NA	NA
142	1	3	176696016	176868016	1.11	k1prob	rs9825834	176767108	0.0614217	ENSG00000177565	TBL1XR1	YES	downstream_gene_variant	MODIFIER	Transcript	ENST00000413084.1	protein_coding	29529	NA	NA
142	1	3	176696016	176868016	1.11	k1prob	rs9825834	176767108	0.0614217	ENSG00000177565	TBL1XR1	YES	downstream_gene_variant	MODIFIER	Transcript	ENST00000422066.1	protein_coding	29529	NA	NA
142	1	3	176696016	176868016	1.11	k1prob	rs9825834	176767108	0.0614217	ENSG00000177565	TBL1XR1	YES	downstream_gene_variant	MODIFIER	Transcript	ENST00000422442.1	protein_coding	29529	NA	NA
142	1	3	176696016	176868016	1.11	k1prob	rs9825834	176767108	0.0614217	ENSG00000177565	TBL1XR1	YES	downstream_gene_variant	MODIFIER	Transcript	ENST00000424913.1	protein_coding	29529	NA	NA
142	1	3	176696016	176868016	1.11	k1prob	rs9825834	176767108	0.0614217	ENSG00000177565	TBL1XR1	YES	downstream_gene_variant	MODIFIER	Transcript	ENST00000427349.1	protein_coding	29529	NA	NA
142	1	3	176696016	176868016	1.11	k1prob	rs9825834	176767108	0.0614217	ENSG00000177565	TBL1XR1	YES	downstream_gene_variant	MODIFIER	Transcript	ENST00000428970.1	protein_coding	29529	NA	NA
142	1	3	176696016	176868016	1.11	k1prob	rs9825834	176767108	0.0614217	ENSG00000177565	TBL1XR1	YES	intron_variant	MODIFIER	Transcript	ENST00000430069.1	protein_coding	29529	NA	NA
142	1	3	176696016	176868016	1.11	k1prob	rs9825834	176767108	0.0614217	ENSG00000177565	TBL1XR1	YES	downstream_gene_variant	MODIFIER	Transcript	ENST00000431421.1	protein_coding	29529	NA	NA
142	1	3	176696016	176868016	1.11	k1prob	rs9825834	176767108	0.0614217	ENSG00000177565	TBL1XR1	YES	downstream_gene_variant	MODIFIER	Transcript	ENST00000431674.1	protein_coding	29529	NA	NA
142	1	3	176696016	176868016	1.11	k1prob	rs9825834	176767108	0.0614217	ENSG00000177565	TBL1XR1	YES	downstream_gene_variant	MODIFIER	Transcript	ENST00000437738.1	protein_coding	29529	NA	NA
142	1	3	176696016	176868016	1.11	k1prob	rs9825834	176767108	0.0614217	ENSG00000177565	TBL1XR1	YES	downstream_gene_variant	MODIFIER	Transcript	ENST00000443315.1	protein_coding	29529	NA	NA
142	1	3	176696016	176868016	1.11	k1prob	rs9825834	176767108	0.0614217	ENSG00000177565	TBL1XR1	YES	downstream_gene_variant	MODIFIER	Transcript	ENST00000450267.1	protein_coding	29529	NA	NA
142	1	3	176696016	176868016	1.11	k1prob	rs9825834	176767108	0.0614217	ENSG00000177565	TBL1XR1	YES	intron_variant	MODIFIER	Transcript	ENST00000457928.2	protein_coding	29529	NA	NA
142	1	3	176696016	176868016	1.11	k1prob	rs6443426	176796762	0.0516512	ENSG00000177565	TBL1XR1	YES	intron_variant	MODIFIER	Transcript	ENST00000352800.5	protein_coding	29529	NA	NA
142	1	3	176696016	176868016	1.11	k1prob	rs6443426	176796762	0.0516512	ENSG00000177565	TBL1XR1	YES	intron_variant	MODIFIER	Transcript	ENST00000413084.1	protein_coding	29529	NA	NA
142	1	3	176696016	176868016	1.11	k1prob	rs6443426	176796762	0.0516512	ENSG00000177565	TBL1XR1	YES	intron_variant	MODIFIER	Transcript	ENST00000422066.1	protein_coding	29529	NA	NA
142	1	3	176696016	176868016	1.11	k1prob	rs6443426	176796762	0.0516512	ENSG00000177565	TBL1XR1	YES	intron_variant	MODIFIER	Transcript	ENST00000422442.1	protein_coding	29529	NA	NA
142	1	3	176696016	176868016	1.11	k1prob	rs6443426	176796762	0.0516512	ENSG00000177565	TBL1XR1	YES	intron_variant	MODIFIER	Transcript	ENST00000424913.1	protein_coding	29529	NA	NA
142	1	3	176696016	176868016	1.11	k1prob	rs6443426	176796762	0.0516512	ENSG00000177565	TBL1XR1	YES	intron_variant	MODIFIER	Transcript	ENST00000427349.1	protein_coding	29529	NA	NA
142	1	3	176696016	176868016	1.11	k1prob	rs6443426	176796762	0.0516512	ENSG00000177565	TBL1XR1	YES	intron_variant	MODIFIER	Transcript	ENST00000428970.1	protein_coding	29529	NA	NA
142	1	3	176696016	176868016	1.11	k1prob	rs6443426	176796762	0.0516512	ENSG00000177565	TBL1XR1	YES	intron_variant	MODIFIER	Transcript	ENST00000430069.1	protein_coding	29529	NA	NA
142	1	3	176696016	176868016	1.11	k1prob	rs6443426	176796762	0.0516512	ENSG00000177565	TBL1XR1	YES	intron_variant	MODIFIER	Transcript	ENST00000431421.1	protein_coding	29529	NA	NA
142	1	3	176696016	176868016	1.11	k1prob	rs6443426	176796762	0.0516512	ENSG00000177565	TBL1XR1	YES	intron_variant	MODIFIER	Transcript	ENST00000431674.1	protein_coding	29529	NA	NA
142	1	3	176696016	176868016	1.11	k1prob	rs6443426	176796762	0.0516512	ENSG00000177565	TBL1XR1	YES	intron_variant	MODIFIER	Transcript	ENST00000437738.1	protein_coding	29529	NA	NA
142	1	3	176696016	176868016	1.11	k1prob	rs6443426	176796762	0.0516512	ENSG00000177565	TBL1XR1	YES	intron_variant	MODIFIER	Transcript	ENST00000443315.1	protein_coding	29529	NA	NA
142	1	3	176696016	176868016	1.11	k1prob	rs6443426	176796762	0.0516512	ENSG00000177565	TBL1XR1	YES	intron_variant	MODIFIER	Transcript	ENST00000450267.1	protein_coding	29529	NA	NA
142	1	3	176696016	176868016	1.11	k1prob	rs6443426	176796762	0.0516512	ENSG00000177565	TBL1XR1	YES	intron_variant	MODIFIER	Transcript	ENST00000457928.2	protein_coding	29529	NA	NA
142	1	3	176696016	176868016	1.11	k1prob	rs6443426	176796762	0.0516512	ENSG00000177565	TBL1XR1	YES	downstream_gene_variant	MODIFIER	Transcript	ENST00000491623.1	retained_intron	29529	NA	NA
142	1	3	176696016	176868016	1.11	k1prob	rs7645015	176790553	0.0476339	ENSG00000177565	TBL1XR1	YES	intron_variant	MODIFIER	Transcript	ENST00000352800.5	protein_coding	29529	NA	NA
142	1	3	176696016	176868016	1.11	k1prob	rs7645015	176790553	0.0476339	ENSG00000177565	TBL1XR1	YES	intron_variant	MODIFIER	Transcript	ENST00000413084.1	protein_coding	29529	NA	NA
142	1	3	176696016	176868016	1.11	k1prob	rs7645015	176790553	0.0476339	ENSG00000177565	TBL1XR1	YES	intron_variant	MODIFIER	Transcript	ENST00000422066.1	protein_coding	29529	NA	NA
142	1	3	176696016	176868016	1.11	k1prob	rs7645015	176790553	0.0476339	ENSG00000177565	TBL1XR1	YES	intron_variant	MODIFIER	Transcript	ENST00000422442.1	protein_coding	29529	NA	NA
142	1	3	176696016	176868016	1.11	k1prob	rs7645015	176790553	0.0476339	ENSG00000177565	TBL1XR1	YES	intron_variant	MODIFIER	Transcript	ENST00000424913.1	protein_coding	29529	NA	NA
142	1	3	176696016	176868016	1.11	k1prob	rs7645015	176790553	0.0476339	ENSG00000177565	TBL1XR1	YES	intron_variant	MODIFIER	Transcript	ENST00000427349.1	protein_coding	29529	NA	NA
142	1	3	176696016	176868016	1.11	k1prob	rs7645015	176790553	0.0476339	ENSG00000177565	TBL1XR1	YES	intron_variant	MODIFIER	Transcript	ENST00000428970.1	protein_coding	29529	NA	NA
142	1	3	176696016	176868016	1.11	k1prob	rs7645015	176790553	0.0476339	ENSG00000177565	TBL1XR1	YES	intron_variant	MODIFIER	Transcript	ENST00000430069.1	protein_coding	29529	NA	NA
142	1	3	176696016	176868016	1.11	k1prob	rs7645015	176790553	0.0476339	ENSG00000177565	TBL1XR1	YES	intron_variant	MODIFIER	Transcript	ENST00000431421.1	protein_coding	29529	NA	NA
142	1	3	176696016	176868016	1.11	k1prob	rs7645015	176790553	0.0476339	ENSG00000177565	TBL1XR1	YES	intron_variant	MODIFIER	Transcript	ENST00000431674.1	protein_coding	29529	NA	NA
142	1	3	176696016	176868016	1.11	k1prob	rs7645015	176790553	0.0476339	ENSG00000177565	TBL1XR1	YES	intron_variant	MODIFIER	Transcript	ENST00000437738.1	protein_coding	29529	NA	NA
142	1	3	176696016	176868016	1.11	k1prob	rs7645015	176790553	0.0476339	ENSG00000177565	TBL1XR1	YES	intron_variant	MODIFIER	Transcript	ENST00000443315.1	protein_coding	29529	NA	NA
142	1	3	176696016	176868016	1.11	k1prob	rs7645015	176790553	0.0476339	ENSG00000177565	TBL1XR1	YES	intron_variant	MODIFIER	Transcript	ENST00000450267.1	protein_coding	29529	NA	NA
142	1	3	176696016	176868016	1.11	k1prob	rs7645015	176790553	0.0476339	ENSG00000177565	TBL1XR1	YES	intron_variant	MODIFIER	Transcript	ENST00000457928.2	protein_coding	29529	NA	NA
142	1	3	176696016	176868016	1.11	k1prob	rs3749234	176765269	0.0455683	ENSG00000177565	TBL1XR1	YES	downstream_gene_variant	MODIFIER	Transcript	ENST00000352800.5	protein_coding	29529	NA	NA
142	1	3	176696016	176868016	1.11	k1prob	rs3749234	176765269	0.0455683	ENSG00000177565	TBL1XR1	YES	downstream_gene_variant	MODIFIER	Transcript	ENST00000422066.1	protein_coding	29529	NA	NA
142	1	3	176696016	176868016	1.11	k1prob	rs3749234	176765269	0.0455683	ENSG00000177565	TBL1XR1	YES	downstream_gene_variant	MODIFIER	Transcript	ENST00000424913.1	protein_coding	29529	NA	NA
142	1	3	176696016	176868016	1.11	k1prob	rs3749234	176765269	0.0455683	ENSG00000177565	TBL1XR1	YES	downstream_gene_variant	MODIFIER	Transcript	ENST00000428970.1	protein_coding	29529	NA	NA
142	1	3	176696016	176868016	1.11	k1prob	rs3749234	176765269	0.0455683	ENSG00000177565	TBL1XR1	YES	splice_donor_5th_base_variant,intron_variant	LOW	Transcript	ENST00000430069.1	protein_coding	29529	NA	NA
142	1	3	176696016	176868016	1.11	k1prob	rs3749234	176765269	0.0455683	ENSG00000177565	TBL1XR1	YES	downstream_gene_variant	MODIFIER	Transcript	ENST00000431421.1	protein_coding	29529	NA	NA
142	1	3	176696016	176868016	1.11	k1prob	rs3749234	176765269	0.0455683	ENSG00000177565	TBL1XR1	YES	downstream_gene_variant	MODIFIER	Transcript	ENST00000431674.1	protein_coding	29529	NA	NA
142	1	3	176696016	176868016	1.11	k1prob	rs3749234	176765269	0.0455683	ENSG00000177565	TBL1XR1	YES	downstream_gene_variant	MODIFIER	Transcript	ENST00000437738.1	protein_coding	29529	NA	NA
142	1	3	176696016	176868016	1.11	k1prob	rs3749234	176765269	0.0455683	ENSG00000177565	TBL1XR1	YES	downstream_gene_variant	MODIFIER	Transcript	ENST00000443315.1	protein_coding	29529	NA	NA
142	1	3	176696016	176868016	1.11	k1prob	rs3749234	176765269	0.0455683	ENSG00000177565	TBL1XR1	YES	downstream_gene_variant	MODIFIER	Transcript	ENST00000450267.1	protein_coding	29529	NA	NA
142	1	3	176696016	176868016	1.11	k1prob	rs3749234	176765269	0.0455683	ENSG00000177565	TBL1XR1	YES	splice_donor_5th_base_variant,intron_variant	LOW	Transcript	ENST00000457928.2	protein_coding	29529	NA	NA
142	1	3	176696016	176868016	1.11	k1prob	rs28649009	176768887	0.0445688	ENSG00000177565	TBL1XR1	YES	downstream_gene_variant	MODIFIER	Transcript	ENST00000352800.5	protein_coding	29529	NA	NA
142	1	3	176696016	176868016	1.11	k1prob	rs28649009	176768887	0.0445688	ENSG00000177565	TBL1XR1	YES	downstream_gene_variant	MODIFIER	Transcript	ENST00000413084.1	protein_coding	29529	NA	NA
142	1	3	176696016	176868016	1.11	k1prob	rs28649009	176768887	0.0445688	ENSG00000177565	TBL1XR1	YES	downstream_gene_variant	MODIFIER	Transcript	ENST00000422066.1	protein_coding	29529	NA	NA
142	1	3	176696016	176868016	1.11	k1prob	rs28649009	176768887	0.0445688	ENSG00000177565	TBL1XR1	YES	downstream_gene_variant	MODIFIER	Transcript	ENST00000422442.1	protein_coding	29529	NA	NA
142	1	3	176696016	176868016	1.11	k1prob	rs28649009	176768887	0.0445688	ENSG00000177565	TBL1XR1	YES	intron_variant	MODIFIER	Transcript	ENST00000424913.1	protein_coding	29529	NA	NA
142	1	3	176696016	176868016	1.11	k1prob	rs28649009	176768887	0.0445688	ENSG00000177565	TBL1XR1	YES	downstream_gene_variant	MODIFIER	Transcript	ENST00000427349.1	protein_coding	29529	NA	NA
142	1	3	176696016	176868016	1.11	k1prob	rs28649009	176768887	0.0445688	ENSG00000177565	TBL1XR1	YES	intron_variant	MODIFIER	Transcript	ENST00000428970.1	protein_coding	29529	NA	NA
142	1	3	176696016	176868016	1.11	k1prob	rs28649009	176768887	0.0445688	ENSG00000177565	TBL1XR1	YES	intron_variant	MODIFIER	Transcript	ENST00000430069.1	protein_coding	29529	NA	NA
142	1	3	176696016	176868016	1.11	k1prob	rs28649009	176768887	0.0445688	ENSG00000177565	TBL1XR1	YES	downstream_gene_variant	MODIFIER	Transcript	ENST00000431421.1	protein_coding	29529	NA	NA
142	1	3	176696016	176868016	1.11	k1prob	rs28649009	176768887	0.0445688	ENSG00000177565	TBL1XR1	YES	downstream_gene_variant	MODIFIER	Transcript	ENST00000431674.1	protein_coding	29529	NA	NA
142	1	3	176696016	176868016	1.11	k1prob	rs28649009	176768887	0.0445688	ENSG00000177565	TBL1XR1	YES	downstream_gene_variant	MODIFIER	Transcript	ENST00000437738.1	protein_coding	29529	NA	NA
142	1	3	176696016	176868016	1.11	k1prob	rs28649009	176768887	0.0445688	ENSG00000177565	TBL1XR1	YES	downstream_gene_variant	MODIFIER	Transcript	ENST00000443315.1	protein_coding	29529	NA	NA
142	1	3	176696016	176868016	1.11	k1prob	rs28649009	176768887	0.0445688	ENSG00000177565	TBL1XR1	YES	downstream_gene_variant	MODIFIER	Transcript	ENST00000450267.1	protein_coding	29529	NA	NA
142	1	3	176696016	176868016	1.11	k1prob	rs28649009	176768887	0.0445688	ENSG00000177565	TBL1XR1	YES	intron_variant	MODIFIER	Transcript	ENST00000457928.2	protein_coding	29529	NA	NA
142	1	3	176696016	176868016	1.11	k1prob	rs9811738	176789441	0.0346564	ENSG00000177565	TBL1XR1	YES	intron_variant	MODIFIER	Transcript	ENST00000352800.5	protein_coding	29529	NA	NA
142	1	3	176696016	176868016	1.11	k1prob	rs9811738	176789441	0.0346564	ENSG00000177565	TBL1XR1	YES	intron_variant	MODIFIER	Transcript	ENST00000413084.1	protein_coding	29529	NA	NA
142	1	3	176696016	176868016	1.11	k1prob	rs9811738	176789441	0.0346564	ENSG00000177565	TBL1XR1	YES	intron_variant	MODIFIER	Transcript	ENST00000422066.1	protein_coding	29529	NA	NA
142	1	3	176696016	176868016	1.11	k1prob	rs9811738	176789441	0.0346564	ENSG00000177565	TBL1XR1	YES	intron_variant	MODIFIER	Transcript	ENST00000422442.1	protein_coding	29529	NA	NA
142	1	3	176696016	176868016	1.11	k1prob	rs9811738	176789441	0.0346564	ENSG00000177565	TBL1XR1	YES	intron_variant	MODIFIER	Transcript	ENST00000424913.1	protein_coding	29529	NA	NA
142	1	3	176696016	176868016	1.11	k1prob	rs9811738	176789441	0.0346564	ENSG00000177565	TBL1XR1	YES	intron_variant	MODIFIER	Transcript	ENST00000427349.1	protein_coding	29529	NA	NA
142	1	3	176696016	176868016	1.11	k1prob	rs9811738	176789441	0.0346564	ENSG00000177565	TBL1XR1	YES	intron_variant	MODIFIER	Transcript	ENST00000428970.1	protein_coding	29529	NA	NA
142	1	3	176696016	176868016	1.11	k1prob	rs9811738	176789441	0.0346564	ENSG00000177565	TBL1XR1	YES	intron_variant	MODIFIER	Transcript	ENST00000430069.1	protein_coding	29529	NA	NA
142	1	3	176696016	176868016	1.11	k1prob	rs9811738	176789441	0.0346564	ENSG00000177565	TBL1XR1	YES	intron_variant	MODIFIER	Transcript	ENST00000431421.1	protein_coding	29529	NA	NA
142	1	3	176696016	176868016	1.11	k1prob	rs9811738	176789441	0.0346564	ENSG00000177565	TBL1XR1	YES	intron_variant	MODIFIER	Transcript	ENST00000431674.1	protein_coding	29529	NA	NA
142	1	3	176696016	176868016	1.11	k1prob	rs9811738	176789441	0.0346564	ENSG00000177565	TBL1XR1	YES	intron_variant	MODIFIER	Transcript	ENST00000437738.1	protein_coding	29529	NA	NA
142	1	3	176696016	176868016	1.11	k1prob	rs9811738	176789441	0.0346564	ENSG00000177565	TBL1XR1	YES	intron_variant	MODIFIER	Transcript	ENST00000443315.1	protein_coding	29529	NA	NA
142	1	3	176696016	176868016	1.11	k1prob	rs9811738	176789441	0.0346564	ENSG00000177565	TBL1XR1	YES	intron_variant	MODIFIER	Transcript	ENST00000450267.1	protein_coding	29529	NA	NA
142	1	3	176696016	176868016	1.11	k1prob	rs9811738	176789441	0.0346564	ENSG00000177565	TBL1XR1	YES	intron_variant	MODIFIER	Transcript	ENST00000457928.2	protein_coding	29529	NA	NA
142	1	3	176696016	176868016	1.11	k1prob	rs6768711	176778098	0.0326619	ENSG00000177565	TBL1XR1	YES	intron_variant	MODIFIER	Transcript	ENST00000352800.5	protein_coding	29529	NA	NA
142	1	3	176696016	176868016	1.11	k1prob	rs6768711	176778098	0.0326619	ENSG00000177565	TBL1XR1	YES	intron_variant	MODIFIER	Transcript	ENST00000413084.1	protein_coding	29529	NA	NA
142	1	3	176696016	176868016	1.11	k1prob	rs6768711	176778098	0.0326619	ENSG00000177565	TBL1XR1	YES	intron_variant	MODIFIER	Transcript	ENST00000422066.1	protein_coding	29529	NA	NA
142	1	3	176696016	176868016	1.11	k1prob	rs6768711	176778098	0.0326619	ENSG00000177565	TBL1XR1	YES	intron_variant	MODIFIER	Transcript	ENST00000422442.1	protein_coding	29529	NA	NA
142	1	3	176696016	176868016	1.11	k1prob	rs6768711	176778098	0.0326619	ENSG00000177565	TBL1XR1	YES	intron_variant	MODIFIER	Transcript	ENST00000424913.1	protein_coding	29529	NA	NA
142	1	3	176696016	176868016	1.11	k1prob	rs6768711	176778098	0.0326619	ENSG00000177565	TBL1XR1	YES	intron_variant	MODIFIER	Transcript	ENST00000427349.1	protein_coding	29529	NA	NA
142	1	3	176696016	176868016	1.11	k1prob	rs6768711	176778098	0.0326619	ENSG00000177565	TBL1XR1	YES	intron_variant	MODIFIER	Transcript	ENST00000428970.1	protein_coding	29529	NA	NA
142	1	3	176696016	176868016	1.11	k1prob	rs6768711	176778098	0.0326619	ENSG00000177565	TBL1XR1	YES	intron_variant	MODIFIER	Transcript	ENST00000430069.1	protein_coding	29529	NA	NA
142	1	3	176696016	176868016	1.11	k1prob	rs6768711	176778098	0.0326619	ENSG00000177565	TBL1XR1	YES	intron_variant	MODIFIER	Transcript	ENST00000431421.1	protein_coding	29529	NA	NA
142	1	3	176696016	176868016	1.11	k1prob	rs6768711	176778098	0.0326619	ENSG00000177565	TBL1XR1	YES	intron_variant	MODIFIER	Transcript	ENST00000431674.1	protein_coding	29529	NA	NA
142	1	3	176696016	176868016	1.11	k1prob	rs6768711	176778098	0.0326619	ENSG00000177565	TBL1XR1	YES	intron_variant	MODIFIER	Transcript	ENST00000437738.1	protein_coding	29529	NA	NA
142	1	3	176696016	176868016	1.11	k1prob	rs6768711	176778098	0.0326619	ENSG00000177565	TBL1XR1	YES	intron_variant	MODIFIER	Transcript	ENST00000443315.1	protein_coding	29529	NA	NA
142	1	3	176696016	176868016	1.11	k1prob	rs6768711	176778098	0.0326619	ENSG00000177565	TBL1XR1	YES	intron_variant	MODIFIER	Transcript	ENST00000450267.1	protein_coding	29529	NA	NA
142	1	3	176696016	176868016	1.11	k1prob	rs6768711	176778098	0.0326619	ENSG00000177565	TBL1XR1	YES	intron_variant	MODIFIER	Transcript	ENST00000457928.2	protein_coding	29529	NA	NA
142	1	3	176696016	176868016	1.11	k1prob	rs16827744	176760665	0.0286431	ENSG00000177565	TBL1XR1	YES	intron_variant	MODIFIER	Transcript	ENST00000430069.1	protein_coding	29529	NA	NA
142	1	3	176696016	176868016	1.11	k1prob	rs16827744	176760665	0.0286431	ENSG00000177565	TBL1XR1	YES	intron_variant	MODIFIER	Transcript	ENST00000457928.2	protein_coding	29529	NA	NA
142	1	3	176696016	176868016	1.11	k1prob	rs2129017	176757832	0.0286431	ENSG00000177565	TBL1XR1	YES	intron_variant	MODIFIER	Transcript	ENST00000430069.1	protein_coding	29529	NA	NA
142	1	3	176696016	176868016	1.11	k1prob	rs2129017	176757832	0.0286431	ENSG00000177565	TBL1XR1	YES	intron_variant	MODIFIER	Transcript	ENST00000457928.2	protein_coding	29529	NA	NA
142	1	3	176696016	176868016	1.11	k1prob	rs7612699	176738058	0.0270061	ENSG00000177565	TBL1XR1	YES	3_prime_UTR_variant	MODIFIER	Transcript	ENST00000430069.1	protein_coding	29529	NA	NA
142	1	3	176696016	176868016	1.11	k1prob	rs7612699	176738058	0.0270061	ENSG00000177565	TBL1XR1	YES	downstream_gene_variant	MODIFIER	Transcript	ENST00000457928.2	protein_coding	29529	NA	NA
142	1	3	176696016	176868016	1.11	k1prob	rs7612699	176738058	0.0270061	ENSG00000177565	TBL1XR1	YES	downstream_gene_variant	MODIFIER	Transcript	ENST00000474363.1	retained_intron	29529	NA	NA
142	1	3	176696016	176868016	1.11	k1prob	rs1808026	176728592	0.0270061	ENSG00000231888	MTND5P15	YES	non_coding_transcript_exon_variant	MODIFIER	Transcript	ENST00000434246.1	processed_pseudogene	42277	NA	NA
142	1	3	176696016	176868016	1.11	k1prob	rs1905502	176758100	0.0270061	ENSG00000177565	TBL1XR1	YES	intron_variant	MODIFIER	Transcript	ENST00000430069.1	protein_coding	29529	NA	NA
142	1	3	176696016	176868016	1.11	k1prob	rs1905502	176758100	0.0270061	ENSG00000177565	TBL1XR1	YES	intron_variant	MODIFIER	Transcript	ENST00000457928.2	protein_coding	29529	NA	NA
142	1	3	176696016	176868016	1.11	k1prob	rs1905503	176752202	0.0252986	ENSG00000177565	TBL1XR1	YES	intron_variant	MODIFIER	Transcript	ENST00000430069.1	protein_coding	29529	NA	NA
142	1	3	176696016	176868016	1.11	k1prob	rs1905503	176752202	0.0252986	ENSG00000177565	TBL1XR1	YES	intron_variant	MODIFIER	Transcript	ENST00000457928.2	protein_coding	29529	NA	NA
142	1	3	176696016	176868016	1.11	k1prob	rs4857814	176799770	0.0245421	ENSG00000177565	TBL1XR1	YES	intron_variant	MODIFIER	Transcript	ENST00000352800.5	protein_coding	29529	NA	NA
142	1	3	176696016	176868016	1.11	k1prob	rs4857814	176799770	0.0245421	ENSG00000177565	TBL1XR1	YES	intron_variant	MODIFIER	Transcript	ENST00000413084.1	protein_coding	29529	NA	NA
142	1	3	176696016	176868016	1.11	k1prob	rs4857814	176799770	0.0245421	ENSG00000177565	TBL1XR1	YES	intron_variant	MODIFIER	Transcript	ENST00000422066.1	protein_coding	29529	NA	NA
142	1	3	176696016	176868016	1.11	k1prob	rs4857814	176799770	0.0245421	ENSG00000177565	TBL1XR1	YES	intron_variant	MODIFIER	Transcript	ENST00000422442.1	protein_coding	29529	NA	NA
142	1	3	176696016	176868016	1.11	k1prob	rs4857814	176799770	0.0245421	ENSG00000177565	TBL1XR1	YES	intron_variant	MODIFIER	Transcript	ENST00000424913.1	protein_coding	29529	NA	NA
142	1	3	176696016	176868016	1.11	k1prob	rs4857814	176799770	0.0245421	ENSG00000177565	TBL1XR1	YES	intron_variant	MODIFIER	Transcript	ENST00000427349.1	protein_coding	29529	NA	NA
142	1	3	176696016	176868016	1.11	k1prob	rs4857814	176799770	0.0245421	ENSG00000177565	TBL1XR1	YES	intron_variant	MODIFIER	Transcript	ENST00000428970.1	protein_coding	29529	NA	NA
142	1	3	176696016	176868016	1.11	k1prob	rs4857814	176799770	0.0245421	ENSG00000177565	TBL1XR1	YES	intron_variant	MODIFIER	Transcript	ENST00000430069.1	protein_coding	29529	NA	NA
142	1	3	176696016	176868016	1.11	k1prob	rs4857814	176799770	0.0245421	ENSG00000177565	TBL1XR1	YES	intron_variant	MODIFIER	Transcript	ENST00000431421.1	protein_coding	29529	NA	NA
142	1	3	176696016	176868016	1.11	k1prob	rs4857814	176799770	0.0245421	ENSG00000177565	TBL1XR1	YES	intron_variant	MODIFIER	Transcript	ENST00000431674.1	protein_coding	29529	NA	NA
142	1	3	176696016	176868016	1.11	k1prob	rs4857814	176799770	0.0245421	ENSG00000177565	TBL1XR1	YES	intron_variant	MODIFIER	Transcript	ENST00000437738.1	protein_coding	29529	NA	NA
142	1	3	176696016	176868016	1.11	k1prob	rs4857814	176799770	0.0245421	ENSG00000177565	TBL1XR1	YES	intron_variant	MODIFIER	Transcript	ENST00000443315.1	protein_coding	29529	NA	NA
142	1	3	176696016	176868016	1.11	k1prob	rs4857814	176799770	0.0245421	ENSG00000177565	TBL1XR1	YES	intron_variant	MODIFIER	Transcript	ENST00000450267.1	protein_coding	29529	NA	NA
142	1	3	176696016	176868016	1.11	k1prob	rs4857814	176799770	0.0245421	ENSG00000177565	TBL1XR1	YES	intron_variant	MODIFIER	Transcript	ENST00000457928.2	protein_coding	29529	NA	NA
142	1	3	176696016	176868016	1.11	k1prob	rs4857814	176799770	0.0245421	ENSG00000177565	TBL1XR1	YES	intron_variant,non_coding_transcript_variant	MODIFIER	Transcript	ENST00000491623.1	retained_intron	29529	NA	NA
142	1	3	176696016	176868016	1.11	k1prob	rs6775004	176799074	0.02316	ENSG00000177565	TBL1XR1	YES	intron_variant	MODIFIER	Transcript	ENST00000352800.5	protein_coding	29529	NA	NA
142	1	3	176696016	176868016	1.11	k1prob	rs6775004	176799074	0.02316	ENSG00000177565	TBL1XR1	YES	intron_variant	MODIFIER	Transcript	ENST00000413084.1	protein_coding	29529	NA	NA
142	1	3	176696016	176868016	1.11	k1prob	rs6775004	176799074	0.02316	ENSG00000177565	TBL1XR1	YES	intron_variant	MODIFIER	Transcript	ENST00000422066.1	protein_coding	29529	NA	NA
142	1	3	176696016	176868016	1.11	k1prob	rs6775004	176799074	0.02316	ENSG00000177565	TBL1XR1	YES	intron_variant	MODIFIER	Transcript	ENST00000422442.1	protein_coding	29529	NA	NA
142	1	3	176696016	176868016	1.11	k1prob	rs6775004	176799074	0.02316	ENSG00000177565	TBL1XR1	YES	intron_variant	MODIFIER	Transcript	ENST00000424913.1	protein_coding	29529	NA	NA
142	1	3	176696016	176868016	1.11	k1prob	rs6775004	176799074	0.02316	ENSG00000177565	TBL1XR1	YES	intron_variant	MODIFIER	Transcript	ENST00000427349.1	protein_coding	29529	NA	NA
142	1	3	176696016	176868016	1.11	k1prob	rs6775004	176799074	0.02316	ENSG00000177565	TBL1XR1	YES	intron_variant	MODIFIER	Transcript	ENST00000428970.1	protein_coding	29529	NA	NA
142	1	3	176696016	176868016	1.11	k1prob	rs6775004	176799074	0.02316	ENSG00000177565	TBL1XR1	YES	intron_variant	MODIFIER	Transcript	ENST00000430069.1	protein_coding	29529	NA	NA
142	1	3	176696016	176868016	1.11	k1prob	rs6775004	176799074	0.02316	ENSG00000177565	TBL1XR1	YES	intron_variant	MODIFIER	Transcript	ENST00000431421.1	protein_coding	29529	NA	NA
142	1	3	176696016	176868016	1.11	k1prob	rs6775004	176799074	0.02316	ENSG00000177565	TBL1XR1	YES	intron_variant	MODIFIER	Transcript	ENST00000431674.1	protein_coding	29529	NA	NA
142	1	3	176696016	176868016	1.11	k1prob	rs6775004	176799074	0.02316	ENSG00000177565	TBL1XR1	YES	intron_variant	MODIFIER	Transcript	ENST00000437738.1	protein_coding	29529	NA	NA
142	1	3	176696016	176868016	1.11	k1prob	rs6775004	176799074	0.02316	ENSG00000177565	TBL1XR1	YES	intron_variant	MODIFIER	Transcript	ENST00000443315.1	protein_coding	29529	NA	NA
142	1	3	176696016	176868016	1.11	k1prob	rs6775004	176799074	0.02316	ENSG00000177565	TBL1XR1	YES	intron_variant	MODIFIER	Transcript	ENST00000450267.1	protein_coding	29529	NA	NA
142	1	3	176696016	176868016	1.11	k1prob	rs6775004	176799074	0.02316	ENSG00000177565	TBL1XR1	YES	intron_variant	MODIFIER	Transcript	ENST00000457928.2	protein_coding	29529	NA	NA
142	1	3	176696016	176868016	1.11	k1prob	rs6775004	176799074	0.02316	ENSG00000177565	TBL1XR1	YES	intron_variant,non_coding_transcript_variant	MODIFIER	Transcript	ENST00000491623.1	retained_intron	29529	NA	NA
142	1	3	176696016	176868016	1.11	k1prob	rs7637259	176804259	0.02316	ENSG00000177565	TBL1XR1	YES	intron_variant	MODIFIER	Transcript	ENST00000352800.5	protein_coding	29529	NA	NA
142	1	3	176696016	176868016	1.11	k1prob	rs7637259	176804259	0.02316	ENSG00000177565	TBL1XR1	YES	intron_variant	MODIFIER	Transcript	ENST00000413084.1	protein_coding	29529	NA	NA
142	1	3	176696016	176868016	1.11	k1prob	rs7637259	176804259	0.02316	ENSG00000177565	TBL1XR1	YES	intron_variant	MODIFIER	Transcript	ENST00000422066.1	protein_coding	29529	NA	NA
142	1	3	176696016	176868016	1.11	k1prob	rs7637259	176804259	0.02316	ENSG00000177565	TBL1XR1	YES	intron_variant	MODIFIER	Transcript	ENST00000422442.1	protein_coding	29529	NA	NA
142	1	3	176696016	176868016	1.11	k1prob	rs7637259	176804259	0.02316	ENSG00000177565	TBL1XR1	YES	intron_variant	MODIFIER	Transcript	ENST00000424913.1	protein_coding	29529	NA	NA
142	1	3	176696016	176868016	1.11	k1prob	rs7637259	176804259	0.02316	ENSG00000177565	TBL1XR1	YES	intron_variant	MODIFIER	Transcript	ENST00000427349.1	protein_coding	29529	NA	NA
142	1	3	176696016	176868016	1.11	k1prob	rs7637259	176804259	0.02316	ENSG00000177565	TBL1XR1	YES	intron_variant	MODIFIER	Transcript	ENST00000428970.1	protein_coding	29529	NA	NA
142	1	3	176696016	176868016	1.11	k1prob	rs7637259	176804259	0.02316	ENSG00000177565	TBL1XR1	YES	intron_variant	MODIFIER	Transcript	ENST00000430069.1	protein_coding	29529	NA	NA
142	1	3	176696016	176868016	1.11	k1prob	rs7637259	176804259	0.02316	ENSG00000177565	TBL1XR1	YES	intron_variant	MODIFIER	Transcript	ENST00000431421.1	protein_coding	29529	NA	NA
142	1	3	176696016	176868016	1.11	k1prob	rs7637259	176804259	0.02316	ENSG00000177565	TBL1XR1	YES	intron_variant	MODIFIER	Transcript	ENST00000431674.1	protein_coding	29529	NA	NA
142	1	3	176696016	176868016	1.11	k1prob	rs7637259	176804259	0.02316	ENSG00000177565	TBL1XR1	YES	intron_variant	MODIFIER	Transcript	ENST00000437738.1	protein_coding	29529	NA	NA
142	1	3	176696016	176868016	1.11	k1prob	rs7637259	176804259	0.02316	ENSG00000177565	TBL1XR1	YES	intron_variant	MODIFIER	Transcript	ENST00000443315.1	protein_coding	29529	NA	NA
142	1	3	176696016	176868016	1.11	k1prob	rs7637259	176804259	0.02316	ENSG00000177565	TBL1XR1	YES	intron_variant	MODIFIER	Transcript	ENST00000450267.1	protein_coding	29529	NA	NA
142	1	3	176696016	176868016	1.11	k1prob	rs7637259	176804259	0.02316	ENSG00000177565	TBL1XR1	YES	intron_variant	MODIFIER	Transcript	ENST00000457928.2	protein_coding	29529	NA	NA
142	1	3	176696016	176868016	1.11	k1prob	rs7637259	176804259	0.02316	ENSG00000177565	TBL1XR1	YES	intron_variant,non_coding_transcript_variant	MODIFIER	Transcript	ENST00000491623.1	retained_intron	29529	NA	NA
142	1	3	176696016	176868016	1.11	k1prob	rs4857817	176805620	0.02316	ENSG00000177565	TBL1XR1	YES	intron_variant	MODIFIER	Transcript	ENST00000352800.5	protein_coding	29529	NA	NA
142	1	3	176696016	176868016	1.11	k1prob	rs4857817	176805620	0.02316	ENSG00000177565	TBL1XR1	YES	intron_variant	MODIFIER	Transcript	ENST00000413084.1	protein_coding	29529	NA	NA
142	1	3	176696016	176868016	1.11	k1prob	rs4857817	176805620	0.02316	ENSG00000177565	TBL1XR1	YES	intron_variant	MODIFIER	Transcript	ENST00000422066.1	protein_coding	29529	NA	NA
142	1	3	176696016	176868016	1.11	k1prob	rs4857817	176805620	0.02316	ENSG00000177565	TBL1XR1	YES	intron_variant	MODIFIER	Transcript	ENST00000422442.1	protein_coding	29529	NA	NA
142	1	3	176696016	176868016	1.11	k1prob	rs4857817	176805620	0.02316	ENSG00000177565	TBL1XR1	YES	intron_variant	MODIFIER	Transcript	ENST00000424913.1	protein_coding	29529	NA	NA
142	1	3	176696016	176868016	1.11	k1prob	rs4857817	176805620	0.02316	ENSG00000177565	TBL1XR1	YES	intron_variant	MODIFIER	Transcript	ENST00000427349.1	protein_coding	29529	NA	NA
142	1	3	176696016	176868016	1.11	k1prob	rs4857817	176805620	0.02316	ENSG00000177565	TBL1XR1	YES	intron_variant	MODIFIER	Transcript	ENST00000428970.1	protein_coding	29529	NA	NA
142	1	3	176696016	176868016	1.11	k1prob	rs4857817	176805620	0.02316	ENSG00000177565	TBL1XR1	YES	intron_variant	MODIFIER	Transcript	ENST00000430069.1	protein_coding	29529	NA	NA
142	1	3	176696016	176868016	1.11	k1prob	rs4857817	176805620	0.02316	ENSG00000177565	TBL1XR1	YES	intron_variant	MODIFIER	Transcript	ENST00000431421.1	protein_coding	29529	NA	NA
142	1	3	176696016	176868016	1.11	k1prob	rs4857817	176805620	0.02316	ENSG00000177565	TBL1XR1	YES	intron_variant	MODIFIER	Transcript	ENST00000431674.1	protein_coding	29529	NA	NA
142	1	3	176696016	176868016	1.11	k1prob	rs4857817	176805620	0.02316	ENSG00000177565	TBL1XR1	YES	intron_variant	MODIFIER	Transcript	ENST00000437738.1	protein_coding	29529	NA	NA
142	1	3	176696016	176868016	1.11	k1prob	rs4857817	176805620	0.02316	ENSG00000177565	TBL1XR1	YES	intron_variant	MODIFIER	Transcript	ENST00000443315.1	protein_coding	29529	NA	NA
142	1	3	176696016	176868016	1.11	k1prob	rs4857817	176805620	0.02316	ENSG00000177565	TBL1XR1	YES	intron_variant	MODIFIER	Transcript	ENST00000450267.1	protein_coding	29529	NA	NA
142	1	3	176696016	176868016	1.11	k1prob	rs4857817	176805620	0.02316	ENSG00000177565	TBL1XR1	YES	intron_variant	MODIFIER	Transcript	ENST00000457928.2	protein_coding	29529	NA	NA
142	1	3	176696016	176868016	1.11	k1prob	rs4857817	176805620	0.02316	ENSG00000177565	TBL1XR1	YES	intron_variant,non_coding_transcript_variant	MODIFIER	Transcript	ENST00000491623.1	retained_intron	29529	NA	NA
142	1	3	176696016	176868016	1.11	k1prob	rs13433685	176754908	0.0223559	ENSG00000177565	TBL1XR1	YES	intron_variant	MODIFIER	Transcript	ENST00000430069.1	protein_coding	29529	NA	NA
142	1	3	176696016	176868016	1.11	k1prob	rs13433685	176754908	0.0223559	ENSG00000177565	TBL1XR1	YES	intron_variant	MODIFIER	Transcript	ENST00000457928.2	protein_coding	29529	NA	NA
142	1	3	176696016	176868016	1.11	k1prob	rs9838212	176794617	0.0217184	ENSG00000177565	TBL1XR1	YES	intron_variant	MODIFIER	Transcript	ENST00000352800.5	protein_coding	29529	NA	NA
142	1	3	176696016	176868016	1.11	k1prob	rs9838212	176794617	0.0217184	ENSG00000177565	TBL1XR1	YES	intron_variant	MODIFIER	Transcript	ENST00000413084.1	protein_coding	29529	NA	NA
142	1	3	176696016	176868016	1.11	k1prob	rs9838212	176794617	0.0217184	ENSG00000177565	TBL1XR1	YES	intron_variant	MODIFIER	Transcript	ENST00000422066.1	protein_coding	29529	NA	NA
142	1	3	176696016	176868016	1.11	k1prob	rs9838212	176794617	0.0217184	ENSG00000177565	TBL1XR1	YES	intron_variant	MODIFIER	Transcript	ENST00000422442.1	protein_coding	29529	NA	NA
142	1	3	176696016	176868016	1.11	k1prob	rs9838212	176794617	0.0217184	ENSG00000177565	TBL1XR1	YES	intron_variant	MODIFIER	Transcript	ENST00000424913.1	protein_coding	29529	NA	NA
142	1	3	176696016	176868016	1.11	k1prob	rs9838212	176794617	0.0217184	ENSG00000177565	TBL1XR1	YES	intron_variant	MODIFIER	Transcript	ENST00000427349.1	protein_coding	29529	NA	NA
142	1	3	176696016	176868016	1.11	k1prob	rs9838212	176794617	0.0217184	ENSG00000177565	TBL1XR1	YES	intron_variant	MODIFIER	Transcript	ENST00000428970.1	protein_coding	29529	NA	NA
142	1	3	176696016	176868016	1.11	k1prob	rs9838212	176794617	0.0217184	ENSG00000177565	TBL1XR1	YES	intron_variant	MODIFIER	Transcript	ENST00000430069.1	protein_coding	29529	NA	NA
142	1	3	176696016	176868016	1.11	k1prob	rs9838212	176794617	0.0217184	ENSG00000177565	TBL1XR1	YES	intron_variant	MODIFIER	Transcript	ENST00000431421.1	protein_coding	29529	NA	NA
142	1	3	176696016	176868016	1.11	k1prob	rs9838212	176794617	0.0217184	ENSG00000177565	TBL1XR1	YES	intron_variant	MODIFIER	Transcript	ENST00000431674.1	protein_coding	29529	NA	NA
142	1	3	176696016	176868016	1.11	k1prob	rs9838212	176794617	0.0217184	ENSG00000177565	TBL1XR1	YES	intron_variant	MODIFIER	Transcript	ENST00000437738.1	protein_coding	29529	NA	NA
142	1	3	176696016	176868016	1.11	k1prob	rs9838212	176794617	0.0217184	ENSG00000177565	TBL1XR1	YES	intron_variant	MODIFIER	Transcript	ENST00000443315.1	protein_coding	29529	NA	NA
142	1	3	176696016	176868016	1.11	k1prob	rs9838212	176794617	0.0217184	ENSG00000177565	TBL1XR1	YES	intron_variant	MODIFIER	Transcript	ENST00000450267.1	protein_coding	29529	NA	NA
142	1	3	176696016	176868016	1.11	k1prob	rs9838212	176794617	0.0217184	ENSG00000177565	TBL1XR1	YES	intron_variant	MODIFIER	Transcript	ENST00000457928.2	protein_coding	29529	NA	NA
142	1	3	176696016	176868016	1.11	k1prob	rs9838212	176794617	0.0217184	ENSG00000177565	TBL1XR1	YES	downstream_gene_variant	MODIFIER	Transcript	ENST00000491623.1	retained_intron	29529	NA	NA
142	1	3	176696016	176868016	1.11	k1prob	rs4857816	176805416	0.0217184	ENSG00000177565	TBL1XR1	YES	intron_variant	MODIFIER	Transcript	ENST00000352800.5	protein_coding	29529	NA	NA
142	1	3	176696016	176868016	1.11	k1prob	rs4857816	176805416	0.0217184	ENSG00000177565	TBL1XR1	YES	intron_variant	MODIFIER	Transcript	ENST00000413084.1	protein_coding	29529	NA	NA
142	1	3	176696016	176868016	1.11	k1prob	rs4857816	176805416	0.0217184	ENSG00000177565	TBL1XR1	YES	intron_variant	MODIFIER	Transcript	ENST00000422066.1	protein_coding	29529	NA	NA
142	1	3	176696016	176868016	1.11	k1prob	rs4857816	176805416	0.0217184	ENSG00000177565	TBL1XR1	YES	intron_variant	MODIFIER	Transcript	ENST00000422442.1	protein_coding	29529	NA	NA
142	1	3	176696016	176868016	1.11	k1prob	rs4857816	176805416	0.0217184	ENSG00000177565	TBL1XR1	YES	intron_variant	MODIFIER	Transcript	ENST00000424913.1	protein_coding	29529	NA	NA
142	1	3	176696016	176868016	1.11	k1prob	rs4857816	176805416	0.0217184	ENSG00000177565	TBL1XR1	YES	intron_variant	MODIFIER	Transcript	ENST00000427349.1	protein_coding	29529	NA	NA
142	1	3	176696016	176868016	1.11	k1prob	rs4857816	176805416	0.0217184	ENSG00000177565	TBL1XR1	YES	intron_variant	MODIFIER	Transcript	ENST00000428970.1	protein_coding	29529	NA	NA
142	1	3	176696016	176868016	1.11	k1prob	rs4857816	176805416	0.0217184	ENSG00000177565	TBL1XR1	YES	intron_variant	MODIFIER	Transcript	ENST00000430069.1	protein_coding	29529	NA	NA
142	1	3	176696016	176868016	1.11	k1prob	rs4857816	176805416	0.0217184	ENSG00000177565	TBL1XR1	YES	intron_variant	MODIFIER	Transcript	ENST00000431421.1	protein_coding	29529	NA	NA
142	1	3	176696016	176868016	1.11	k1prob	rs4857816	176805416	0.0217184	ENSG00000177565	TBL1XR1	YES	intron_variant	MODIFIER	Transcript	ENST00000431674.1	protein_coding	29529	NA	NA
142	1	3	176696016	176868016	1.11	k1prob	rs4857816	176805416	0.0217184	ENSG00000177565	TBL1XR1	YES	intron_variant	MODIFIER	Transcript	ENST00000437738.1	protein_coding	29529	NA	NA
142	1	3	176696016	176868016	1.11	k1prob	rs4857816	176805416	0.0217184	ENSG00000177565	TBL1XR1	YES	intron_variant	MODIFIER	Transcript	ENST00000443315.1	protein_coding	29529	NA	NA
142	1	3	176696016	176868016	1.11	k1prob	rs4857816	176805416	0.0217184	ENSG00000177565	TBL1XR1	YES	intron_variant	MODIFIER	Transcript	ENST00000450267.1	protein_coding	29529	NA	NA
142	1	3	176696016	176868016	1.11	k1prob	rs4857816	176805416	0.0217184	ENSG00000177565	TBL1XR1	YES	intron_variant	MODIFIER	Transcript	ENST00000457928.2	protein_coding	29529	NA	NA
142	1	3	176696016	176868016	1.11	k1prob	rs4857816	176805416	0.0217184	ENSG00000177565	TBL1XR1	YES	intron_variant,non_coding_transcript_variant	MODIFIER	Transcript	ENST00000491623.1	retained_intron	29529	NA	NA
142	1	3	176696016	176868016	1.11	k1prob	rs73187515	176794294	0.0217184	ENSG00000177565	TBL1XR1	YES	intron_variant	MODIFIER	Transcript	ENST00000352800.5	protein_coding	29529	NA	NA
142	1	3	176696016	176868016	1.11	k1prob	rs73187515	176794294	0.0217184	ENSG00000177565	TBL1XR1	YES	intron_variant	MODIFIER	Transcript	ENST00000413084.1	protein_coding	29529	NA	NA
142	1	3	176696016	176868016	1.11	k1prob	rs73187515	176794294	0.0217184	ENSG00000177565	TBL1XR1	YES	intron_variant	MODIFIER	Transcript	ENST00000422066.1	protein_coding	29529	NA	NA
142	1	3	176696016	176868016	1.11	k1prob	rs73187515	176794294	0.0217184	ENSG00000177565	TBL1XR1	YES	intron_variant	MODIFIER	Transcript	ENST00000422442.1	protein_coding	29529	NA	NA
142	1	3	176696016	176868016	1.11	k1prob	rs73187515	176794294	0.0217184	ENSG00000177565	TBL1XR1	YES	intron_variant	MODIFIER	Transcript	ENST00000424913.1	protein_coding	29529	NA	NA
142	1	3	176696016	176868016	1.11	k1prob	rs73187515	176794294	0.0217184	ENSG00000177565	TBL1XR1	YES	intron_variant	MODIFIER	Transcript	ENST00000427349.1	protein_coding	29529	NA	NA
142	1	3	176696016	176868016	1.11	k1prob	rs73187515	176794294	0.0217184	ENSG00000177565	TBL1XR1	YES	intron_variant	MODIFIER	Transcript	ENST00000428970.1	protein_coding	29529	NA	NA
142	1	3	176696016	176868016	1.11	k1prob	rs73187515	176794294	0.0217184	ENSG00000177565	TBL1XR1	YES	intron_variant	MODIFIER	Transcript	ENST00000430069.1	protein_coding	29529	NA	NA
142	1	3	176696016	176868016	1.11	k1prob	rs73187515	176794294	0.0217184	ENSG00000177565	TBL1XR1	YES	intron_variant	MODIFIER	Transcript	ENST00000431421.1	protein_coding	29529	NA	NA
142	1	3	176696016	176868016	1.11	k1prob	rs73187515	176794294	0.0217184	ENSG00000177565	TBL1XR1	YES	intron_variant	MODIFIER	Transcript	ENST00000431674.1	protein_coding	29529	NA	NA
142	1	3	176696016	176868016	1.11	k1prob	rs73187515	176794294	0.0217184	ENSG00000177565	TBL1XR1	YES	intron_variant	MODIFIER	Transcript	ENST00000437738.1	protein_coding	29529	NA	NA
142	1	3	176696016	176868016	1.11	k1prob	rs73187515	176794294	0.0217184	ENSG00000177565	TBL1XR1	YES	intron_variant	MODIFIER	Transcript	ENST00000443315.1	protein_coding	29529	NA	NA
142	1	3	176696016	176868016	1.11	k1prob	rs73187515	176794294	0.0217184	ENSG00000177565	TBL1XR1	YES	intron_variant	MODIFIER	Transcript	ENST00000450267.1	protein_coding	29529	NA	NA
142	1	3	176696016	176868016	1.11	k1prob	rs73187515	176794294	0.0217184	ENSG00000177565	TBL1XR1	YES	intron_variant	MODIFIER	Transcript	ENST00000457928.2	protein_coding	29529	NA	NA
142	1	3	176696016	176868016	1.11	k1prob	rs73187515	176794294	0.0217184	ENSG00000177565	TBL1XR1	YES	downstream_gene_variant	MODIFIER	Transcript	ENST00000491623.1	retained_intron	29529	NA	NA
142	1	3	176696016	176868016	1.11	k1prob	rs10222515	176741730	0.0197666	ENSG00000177565	TBL1XR1	YES	3_prime_UTR_variant	MODIFIER	Transcript	ENST00000430069.1	protein_coding	29529	NA	NA
142	1	3	176696016	176868016	1.11	k1prob	rs10222515	176741730	0.0197666	ENSG00000177565	TBL1XR1	YES	3_prime_UTR_variant	MODIFIER	Transcript	ENST00000457928.2	protein_coding	29529	NA	NA
142	1	3	176696016	176868016	1.11	k1prob	rs10222515	176741730	0.0197666	ENSG00000177565	TBL1XR1	YES	non_coding_transcript_exon_variant	MODIFIER	Transcript	ENST00000474363.1	retained_intron	29529	NA	NA
142	1	3	176696016	176868016	1.11	k1prob	rs10936928	176785767	0.0186502	ENSG00000177565	TBL1XR1	YES	intron_variant	MODIFIER	Transcript	ENST00000352800.5	protein_coding	29529	NA	NA
142	1	3	176696016	176868016	1.11	k1prob	rs10936928	176785767	0.0186502	ENSG00000177565	TBL1XR1	YES	intron_variant	MODIFIER	Transcript	ENST00000413084.1	protein_coding	29529	NA	NA
142	1	3	176696016	176868016	1.11	k1prob	rs10936928	176785767	0.0186502	ENSG00000177565	TBL1XR1	YES	intron_variant	MODIFIER	Transcript	ENST00000422066.1	protein_coding	29529	NA	NA
142	1	3	176696016	176868016	1.11	k1prob	rs10936928	176785767	0.0186502	ENSG00000177565	TBL1XR1	YES	intron_variant	MODIFIER	Transcript	ENST00000422442.1	protein_coding	29529	NA	NA
142	1	3	176696016	176868016	1.11	k1prob	rs10936928	176785767	0.0186502	ENSG00000177565	TBL1XR1	YES	intron_variant	MODIFIER	Transcript	ENST00000424913.1	protein_coding	29529	NA	NA
142	1	3	176696016	176868016	1.11	k1prob	rs10936928	176785767	0.0186502	ENSG00000177565	TBL1XR1	YES	intron_variant	MODIFIER	Transcript	ENST00000427349.1	protein_coding	29529	NA	NA
142	1	3	176696016	176868016	1.11	k1prob	rs10936928	176785767	0.0186502	ENSG00000177565	TBL1XR1	YES	intron_variant	MODIFIER	Transcript	ENST00000428970.1	protein_coding	29529	NA	NA
142	1	3	176696016	176868016	1.11	k1prob	rs10936928	176785767	0.0186502	ENSG00000177565	TBL1XR1	YES	intron_variant	MODIFIER	Transcript	ENST00000430069.1	protein_coding	29529	NA	NA
142	1	3	176696016	176868016	1.11	k1prob	rs10936928	176785767	0.0186502	ENSG00000177565	TBL1XR1	YES	intron_variant	MODIFIER	Transcript	ENST00000431421.1	protein_coding	29529	NA	NA
142	1	3	176696016	176868016	1.11	k1prob	rs10936928	176785767	0.0186502	ENSG00000177565	TBL1XR1	YES	intron_variant	MODIFIER	Transcript	ENST00000431674.1	protein_coding	29529	NA	NA
142	1	3	176696016	176868016	1.11	k1prob	rs10936928	176785767	0.0186502	ENSG00000177565	TBL1XR1	YES	intron_variant	MODIFIER	Transcript	ENST00000437738.1	protein_coding	29529	NA	NA
142	1	3	176696016	176868016	1.11	k1prob	rs10936928	176785767	0.0186502	ENSG00000177565	TBL1XR1	YES	intron_variant	MODIFIER	Transcript	ENST00000443315.1	protein_coding	29529	NA	NA
142	1	3	176696016	176868016	1.11	k1prob	rs10936928	176785767	0.0186502	ENSG00000177565	TBL1XR1	YES	intron_variant	MODIFIER	Transcript	ENST00000450267.1	protein_coding	29529	NA	NA
142	1	3	176696016	176868016	1.11	k1prob	rs10936928	176785767	0.0186502	ENSG00000177565	TBL1XR1	YES	intron_variant	MODIFIER	Transcript	ENST00000457928.2	protein_coding	29529	NA	NA
142	1	3	176696016	176868016	1.11	k1prob	rs6983	176738798	0.0165023	ENSG00000177565	TBL1XR1	YES	3_prime_UTR_variant	MODIFIER	Transcript	ENST00000430069.1	protein_coding	29529	NA	NA
142	1	3	176696016	176868016	1.11	k1prob	rs6983	176738798	0.0165023	ENSG00000177565	TBL1XR1	YES	downstream_gene_variant	MODIFIER	Transcript	ENST00000457928.2	protein_coding	29529	NA	NA
142	1	3	176696016	176868016	1.11	k1prob	rs6983	176738798	0.0165023	ENSG00000177565	TBL1XR1	YES	non_coding_transcript_exon_variant	MODIFIER	Transcript	ENST00000474363.1	retained_intron	29529	NA	NA
142	1	3	176696016	176868016	1.11	k1prob	rs56253360	176735876	0.0154762	ENSG00000177565	TBL1XR1	YES	downstream_gene_variant	MODIFIER	Transcript	ENST00000430069.1	protein_coding	29529	NA	NA
142	1	3	176696016	176868016	1.11	k1prob	rs56253360	176735876	0.0154762	ENSG00000177565	TBL1XR1	YES	downstream_gene_variant	MODIFIER	Transcript	ENST00000474363.1	retained_intron	29529	NA	NA
142	1	3	176696016	176868016	1.11	k1prob	rs10084754	176752559	0.0137051	ENSG00000177565	TBL1XR1	YES	intron_variant	MODIFIER	Transcript	ENST00000430069.1	protein_coding	29529	NA	NA
142	1	3	176696016	176868016	1.11	k1prob	rs10084754	176752559	0.0137051	ENSG00000177565	TBL1XR1	YES	intron_variant	MODIFIER	Transcript	ENST00000457928.2	protein_coding	29529	NA	NA
142	1	3	176696016	176868016	1.11	k1prob	rs7644827	176737799	0.0137051	ENSG00000177565	TBL1XR1	YES	3_prime_UTR_variant	MODIFIER	Transcript	ENST00000430069.1	protein_coding	29529	NA	NA
142	1	3	176696016	176868016	1.11	k1prob	rs7644827	176737799	0.0137051	ENSG00000177565	TBL1XR1	YES	downstream_gene_variant	MODIFIER	Transcript	ENST00000457928.2	protein_coding	29529	NA	NA
142	1	3	176696016	176868016	1.11	k1prob	rs7644827	176737799	0.0137051	ENSG00000177565	TBL1XR1	YES	downstream_gene_variant	MODIFIER	Transcript	ENST00000474363.1	retained_intron	29529	NA	NA
142	1	3	176696016	176868016	1.11	k1prob	rs56297506	176752943	0.0133893	ENSG00000177565	TBL1XR1	YES	intron_variant	MODIFIER	Transcript	ENST00000430069.1	protein_coding	29529	NA	NA
142	1	3	176696016	176868016	1.11	k1prob	rs56297506	176752943	0.0133893	ENSG00000177565	TBL1XR1	YES	intron_variant	MODIFIER	Transcript	ENST00000457928.2	protein_coding	29529	NA	NA
142	1	3	176696016	176868016	1.11	k1prob	rs6792256	176730199	0.0114686	ENSG00000231888	MTND5P15	YES	upstream_gene_variant	MODIFIER	Transcript	ENST00000434246.1	processed_pseudogene	42277	NA	NA
142	1	3	176696016	176868016	1.11	k1prob	rs6792129	176730071	0.0107646	ENSG00000231888	MTND5P15	YES	upstream_gene_variant	MODIFIER	Transcript	ENST00000434246.1	processed_pseudogene	42277	NA	NA
143	1	7	138571080	138642480	1.24	k1prob	rs10243922	138599980	0.62554	ENSG00000122778	KIAA1549	YES	intron_variant	MODIFIER	Transcript	ENST00000242365.4	protein_coding	22219	NA	NA
143	1	7	138571080	138642480	1.24	k1prob	rs10243922	138599980	0.62554	ENSG00000122778	KIAA1549	YES	intron_variant	MODIFIER	Transcript	ENST00000422774.1	protein_coding	22219	NA	NA
143	1	7	138571080	138642480	1.24	k1prob	rs10243922	138599980	0.62554	ENSG00000122778	KIAA1549	YES	intron_variant	MODIFIER	Transcript	ENST00000440172.1	protein_coding	22219	NA	NA
143	1	7	138571080	138642480	1.24	k1prob	rs10235163	138597690	0.106949	ENSG00000122778	KIAA1549	YES	intron_variant	MODIFIER	Transcript	ENST00000242365.4	protein_coding	22219	NA	NA
143	1	7	138571080	138642480	1.24	k1prob	rs10235163	138597690	0.106949	ENSG00000122778	KIAA1549	YES	intron_variant	MODIFIER	Transcript	ENST00000422774.1	protein_coding	22219	NA	NA
143	1	7	138571080	138642480	1.24	k1prob	rs10235163	138597690	0.106949	ENSG00000122778	KIAA1549	YES	intron_variant	MODIFIER	Transcript	ENST00000440172.1	protein_coding	22219	NA	NA
143	1	7	138571080	138642480	1.24	k1prob	rs10235212	138597868	0.101085	ENSG00000122778	KIAA1549	YES	intron_variant	MODIFIER	Transcript	ENST00000242365.4	protein_coding	22219	NA	NA
143	1	7	138571080	138642480	1.24	k1prob	rs10235212	138597868	0.101085	ENSG00000122778	KIAA1549	YES	intron_variant	MODIFIER	Transcript	ENST00000422774.1	protein_coding	22219	NA	NA
143	1	7	138571080	138642480	1.24	k1prob	rs10235212	138597868	0.101085	ENSG00000122778	KIAA1549	YES	intron_variant	MODIFIER	Transcript	ENST00000440172.1	protein_coding	22219	NA	NA
143	1	7	138571080	138642480	1.24	k1prob	rs10252710	138595378	0.0949644	ENSG00000122778	KIAA1549	YES	intron_variant	MODIFIER	Transcript	ENST00000242365.4	protein_coding	22219	NA	NA
143	1	7	138571080	138642480	1.24	k1prob	rs10252710	138595378	0.0949644	ENSG00000122778	KIAA1549	YES	intron_variant	MODIFIER	Transcript	ENST00000422774.1	protein_coding	22219	NA	NA
143	1	7	138571080	138642480	1.24	k1prob	rs10252710	138595378	0.0949644	ENSG00000122778	KIAA1549	YES	intron_variant	MODIFIER	Transcript	ENST00000440172.1	protein_coding	22219	NA	NA
143	1	7	138571080	138642480	1.24	k1prob	rs3735013	138597036	0.0476105	ENSG00000122778	KIAA1549	YES	intron_variant	MODIFIER	Transcript	ENST00000242365.4	protein_coding	22219	NA	NA
143	1	7	138571080	138642480	1.24	k1prob	rs3735013	138597036	0.0476105	ENSG00000122778	KIAA1549	YES	intron_variant	MODIFIER	Transcript	ENST00000422774.1	protein_coding	22219	NA	NA
143	1	7	138571080	138642480	1.24	k1prob	rs3735013	138597036	0.0476105	ENSG00000122778	KIAA1549	YES	intron_variant	MODIFIER	Transcript	ENST00000440172.1	protein_coding	22219	NA	NA
144	1	2	73129995	73172395	1.73	k1prob	rs999494	73157395	0.367631	ENSG00000135638	EMX1	YES	intron_variant	MODIFIER	Transcript	ENST00000258106.6	protein_coding	3340	NA	NA
144	1	2	73129995	73172395	1.73	k1prob	rs999494	73157395	0.367631	ENSG00000135638	EMX1	YES	intron_variant,non_coding_transcript_variant	MODIFIER	Transcript	ENST00000394111.5	processed_transcript	3340	NA	NA
144	1	2	73129995	73172395	1.73	k1prob	rs999494	73157395	0.367631	ENSG00000135638	EMX1	YES	intron_variant	MODIFIER	Transcript	ENST00000464675.2	protein_coding	3340	NA	NA
144	1	2	73129995	73172395	1.73	k1prob	rs999494	73157395	0.367631	ENSG00000135638	EMX1	YES	downstream_gene_variant	MODIFIER	Transcript	ENST00000473732.1	protein_coding	3340	NA	NA
144	1	2	73129995	73172395	1.73	k1prob	rs999494	73157395	0.367631	ENSG00000135638	EMX1	YES	intron_variant,non_coding_transcript_variant	MODIFIER	Transcript	ENST00000491023.2	processed_transcript	3340	NA	NA
144	1	2	73129995	73172395	1.73	k1prob	rs6722190	73168593	0.216679	ENSG00000144040	SFXN5	YES	downstream_gene_variant	MODIFIER	Transcript	ENST00000272433.2	protein_coding	16073	NA	NA
144	1	2	73129995	73172395	1.73	k1prob	rs6722190	73168593	0.216679	ENSG00000144040	SFXN5	YES	downstream_gene_variant	MODIFIER	Transcript	ENST00000410065.1	protein_coding	16073	NA	NA
144	1	2	73129995	73172395	1.73	k1prob	rs6722190	73168593	0.216679	ENSG00000144040	SFXN5	YES	downstream_gene_variant	MODIFIER	Transcript	ENST00000411783.1	protein_coding	16073	NA	NA
144	1	2	73129995	73172395	1.73	k1prob	rs6722190	73168593	0.216679	ENSG00000144040	SFXN5	YES	downstream_gene_variant	MODIFIER	Transcript	ENST00000461352.1	processed_transcript	16073	NA	NA
144	1	2	73129995	73172395	1.73	k1prob	rs6722190	73168593	0.216679	ENSG00000144040	SFXN5	YES	downstream_gene_variant	MODIFIER	Transcript	ENST00000474528.1	processed_transcript	16073	NA	NA
144	1	2	73129995	73172395	1.73	k1prob	rs6722190	73168593	0.216679	ENSG00000144040	SFXN5	YES	downstream_gene_variant	MODIFIER	Transcript	ENST00000482289.1	processed_transcript	16073	NA	NA
144	1	2	73129995	73172395	1.73	k1prob	rs6722190	73168593	0.216679	ENSG00000144040	SFXN5	YES	downstream_gene_variant	MODIFIER	Transcript	ENST00000490056.1	processed_transcript	16073	NA	NA
144	1	2	73129995	73172395	1.73	k1prob	rs6722190	73168593	0.216679	ENSG00000144040	SFXN5	YES	downstream_gene_variant	MODIFIER	Transcript	ENST00000495208.1	processed_transcript	16073	NA	NA
144	1	2	73129995	73172395	1.73	k1prob	rs2077586	73161551	0.118645	ENSG00000135638	EMX1	YES	3_prime_UTR_variant	MODIFIER	Transcript	ENST00000258106.6	protein_coding	3340	NA	NA
144	1	2	73129995	73172395	1.73	k1prob	rs2077586	73161551	0.118645	ENSG00000135638	EMX1	YES	downstream_gene_variant	MODIFIER	Transcript	ENST00000394111.5	processed_transcript	3340	NA	NA
144	1	2	73129995	73172395	1.73	k1prob	rs2077586	73161551	0.118645	ENSG00000135638	EMX1	YES	downstream_gene_variant	MODIFIER	Transcript	ENST00000464675.2	protein_coding	3340	NA	NA
144	1	2	73129995	73172395	1.73	k1prob	rs2077586	73161551	0.118645	ENSG00000135638	EMX1	YES	downstream_gene_variant	MODIFIER	Transcript	ENST00000491023.2	processed_transcript	3340	NA	NA
144	1	2	73129995	73172395	1.73	k1prob	rs12713779	73167550	0.114612	ENSG00000144040	SFXN5	YES	downstream_gene_variant	MODIFIER	Transcript	ENST00000272433.2	protein_coding	16073	NA	NA
144	1	2	73129995	73172395	1.73	k1prob	rs12713779	73167550	0.114612	ENSG00000144040	SFXN5	YES	downstream_gene_variant	MODIFIER	Transcript	ENST00000410065.1	protein_coding	16073	NA	NA
144	1	2	73129995	73172395	1.73	k1prob	rs12713779	73167550	0.114612	ENSG00000144040	SFXN5	YES	downstream_gene_variant	MODIFIER	Transcript	ENST00000411783.1	protein_coding	16073	NA	NA
144	1	2	73129995	73172395	1.73	k1prob	rs12713779	73167550	0.114612	ENSG00000144040	SFXN5	YES	downstream_gene_variant	MODIFIER	Transcript	ENST00000461352.1	processed_transcript	16073	NA	NA
144	1	2	73129995	73172395	1.73	k1prob	rs12713779	73167550	0.114612	ENSG00000144040	SFXN5	YES	downstream_gene_variant	MODIFIER	Transcript	ENST00000474528.1	processed_transcript	16073	NA	NA
144	1	2	73129995	73172395	1.73	k1prob	rs12713779	73167550	0.114612	ENSG00000144040	SFXN5	YES	downstream_gene_variant	MODIFIER	Transcript	ENST00000482289.1	processed_transcript	16073	NA	NA
144	1	2	73129995	73172395	1.73	k1prob	rs12713779	73167550	0.114612	ENSG00000144040	SFXN5	YES	downstream_gene_variant	MODIFIER	Transcript	ENST00000490056.1	processed_transcript	16073	NA	NA
144	1	2	73129995	73172395	1.73	k1prob	rs12713779	73167550	0.114612	ENSG00000144040	SFXN5	YES	downstream_gene_variant	MODIFIER	Transcript	ENST00000495208.1	processed_transcript	16073	NA	NA
144	1	2	73129995	73172395	1.73	k1prob	rs17008495	73164008	0.0472057	ENSG00000135638	EMX1	YES	downstream_gene_variant	MODIFIER	Transcript	ENST00000258106.6	protein_coding	3340	NA	NA
144	1	2	73129995	73172395	1.73	k1prob	rs17008495	73164008	0.0472057	ENSG00000135638	EMX1	YES	downstream_gene_variant	MODIFIER	Transcript	ENST00000394111.5	processed_transcript	3340	NA	NA
144	1	2	73129995	73172395	1.73	k1prob	rs17008495	73164008	0.0472057	ENSG00000135638	EMX1	YES	downstream_gene_variant	MODIFIER	Transcript	ENST00000464675.2	protein_coding	3340	NA	NA
144	1	2	73129995	73172395	1.73	k1prob	rs17008495	73164008	0.0472057	ENSG00000135638	EMX1	YES	downstream_gene_variant	MODIFIER	Transcript	ENST00000491023.2	processed_transcript	3340	NA	NA
144	1	2	73129995	73172395	1.73	k1prob	rs746212	73165234	0.0292002	ENSG00000135638	EMX1	YES	downstream_gene_variant	MODIFIER	Transcript	ENST00000258106.6	protein_coding	3340	NA	NA
144	1	2	73129995	73172395	1.73	k1prob	rs746212	73165234	0.0292002	ENSG00000135638	EMX1	YES	downstream_gene_variant	MODIFIER	Transcript	ENST00000394111.5	processed_transcript	3340	NA	NA
144	1	2	73129995	73172395	1.73	k1prob	rs746212	73165234	0.0292002	ENSG00000135638	EMX1	YES	downstream_gene_variant	MODIFIER	Transcript	ENST00000464675.2	protein_coding	3340	NA	NA
144	1	2	73129995	73172395	1.73	k1prob	rs746212	73165234	0.0292002	ENSG00000135638	EMX1	YES	downstream_gene_variant	MODIFIER	Transcript	ENST00000491023.2	processed_transcript	3340	NA	NA
144	1	2	73129995	73172395	1.73	k1prob	rs746212	73165234	0.0292002	ENSG00000144040	SFXN5	YES	downstream_gene_variant	MODIFIER	Transcript	ENST00000272433.2	protein_coding	16073	NA	NA
144	1	2	73129995	73172395	1.73	k1prob	rs746212	73165234	0.0292002	ENSG00000144040	SFXN5	YES	downstream_gene_variant	MODIFIER	Transcript	ENST00000461352.1	processed_transcript	16073	NA	NA
144	1	2	73129995	73172395	1.73	k1prob	rs746212	73165234	0.0292002	ENSG00000144040	SFXN5	YES	downstream_gene_variant	MODIFIER	Transcript	ENST00000474528.1	processed_transcript	16073	NA	NA
144	1	2	73129995	73172395	1.73	k1prob	rs56986198	73141698	0.0277588	ENSG00000135638	EMX1	YES	upstream_gene_variant	MODIFIER	Transcript	ENST00000258106.6	protein_coding	3340	NA	NA
144	1	2	73129995	73172395	1.73	k1prob	rs56986198	73141698	0.0277588	ENSG00000135638	EMX1	YES	upstream_gene_variant	MODIFIER	Transcript	ENST00000394111.5	processed_transcript	3340	NA	NA
144	1	2	73129995	73172395	1.73	k1prob	rs56986198	73141698	0.0277588	ENSG00000135638	EMX1	YES	upstream_gene_variant	MODIFIER	Transcript	ENST00000473732.1	protein_coding	3340	NA	NA
144	1	2	73129995	73172395	1.73	k1prob	rs34419497	73140851	0.0223617	ENSG00000135638	EMX1	YES	upstream_gene_variant	MODIFIER	Transcript	ENST00000258106.6	protein_coding	3340	NA	NA
144	1	2	73129995	73172395	1.73	k1prob	rs34419497	73140851	0.0223617	ENSG00000135638	EMX1	YES	upstream_gene_variant	MODIFIER	Transcript	ENST00000394111.5	processed_transcript	3340	NA	NA
144	1	2	73129995	73172395	1.73	k1prob	rs34419497	73140851	0.0223617	ENSG00000135638	EMX1	YES	upstream_gene_variant	MODIFIER	Transcript	ENST00000473732.1	protein_coding	3340	NA	NA
144	1	2	73129995	73172395	1.73	k1prob	rs12473812	73140321	0.0212442	ENSG00000135638	EMX1	YES	upstream_gene_variant	MODIFIER	Transcript	ENST00000258106.6	protein_coding	3340	NA	NA
144	1	2	73129995	73172395	1.73	k1prob	rs12473812	73140321	0.0212442	ENSG00000135638	EMX1	YES	upstream_gene_variant	MODIFIER	Transcript	ENST00000394111.5	processed_transcript	3340	NA	NA
144	1	2	73129995	73172395	1.73	k1prob	rs12473812	73140321	0.0212442	ENSG00000135638	EMX1	YES	upstream_gene_variant	MODIFIER	Transcript	ENST00000473732.1	protein_coding	3340	NA	NA
145	1	5	155652075	155916075	1.24	k1prob	rs12652777	155775075	0.325738	ENSG00000170624	SGCD	YES	intron_variant	MODIFIER	Transcript	ENST00000337851.4	protein_coding	10807	NA	NA
145	1	5	155652075	155916075	1.24	k1prob	rs12652777	155775075	0.325738	ENSG00000170624	SGCD	YES	intron_variant	MODIFIER	Transcript	ENST00000435422.3	protein_coding	10807	NA	NA
145	1	5	155652075	155916075	1.24	k1prob	rs12652777	155775075	0.325738	ENSG00000170624	SGCD	YES	intron_variant	MODIFIER	Transcript	ENST00000447401.1	protein_coding	10807	NA	NA
145	1	5	155652075	155916075	1.24	k1prob	rs12652777	155775075	0.325738	ENSG00000170624	SGCD	YES	intron_variant	MODIFIER	Transcript	ENST00000517913.1	protein_coding	10807	NA	NA
145	1	5	155652075	155916075	1.24	k1prob	rs12652777	155775075	0.325738	ENSG00000170624	SGCD	YES	intron_variant,NMD_transcript_variant	MODIFIER	Transcript	ENST00000524347.1	nonsense_mediated_decay	10807	NA	NA
145	1	5	155652075	155916075	1.24	k1prob	rs1394609	155783324	0.0839089	ENSG00000170624	SGCD	YES	intron_variant	MODIFIER	Transcript	ENST00000337851.4	protein_coding	10807	NA	NA
145	1	5	155652075	155916075	1.24	k1prob	rs1394609	155783324	0.0839089	ENSG00000170624	SGCD	YES	intron_variant	MODIFIER	Transcript	ENST00000435422.3	protein_coding	10807	NA	NA
145	1	5	155652075	155916075	1.24	k1prob	rs1394609	155783324	0.0839089	ENSG00000170624	SGCD	YES	intron_variant	MODIFIER	Transcript	ENST00000447401.1	protein_coding	10807	NA	NA
145	1	5	155652075	155916075	1.24	k1prob	rs1394609	155783324	0.0839089	ENSG00000170624	SGCD	YES	intron_variant	MODIFIER	Transcript	ENST00000517913.1	protein_coding	10807	NA	NA
145	1	5	155652075	155916075	1.24	k1prob	rs1394609	155783324	0.0839089	ENSG00000170624	SGCD	YES	intron_variant,NMD_transcript_variant	MODIFIER	Transcript	ENST00000524347.1	nonsense_mediated_decay	10807	NA	NA
145	1	5	155652075	155916075	1.24	k1prob	rs1394608	155783294	0.0693488	ENSG00000170624	SGCD	YES	intron_variant	MODIFIER	Transcript	ENST00000337851.4	protein_coding	10807	NA	NA
145	1	5	155652075	155916075	1.24	k1prob	rs1394608	155783294	0.0693488	ENSG00000170624	SGCD	YES	intron_variant	MODIFIER	Transcript	ENST00000435422.3	protein_coding	10807	NA	NA
145	1	5	155652075	155916075	1.24	k1prob	rs1394608	155783294	0.0693488	ENSG00000170624	SGCD	YES	intron_variant	MODIFIER	Transcript	ENST00000447401.1	protein_coding	10807	NA	NA
145	1	5	155652075	155916075	1.24	k1prob	rs1394608	155783294	0.0693488	ENSG00000170624	SGCD	YES	intron_variant	MODIFIER	Transcript	ENST00000517913.1	protein_coding	10807	NA	NA
145	1	5	155652075	155916075	1.24	k1prob	rs1394608	155783294	0.0693488	ENSG00000170624	SGCD	YES	intron_variant,NMD_transcript_variant	MODIFIER	Transcript	ENST00000524347.1	nonsense_mediated_decay	10807	NA	NA
145	1	5	155652075	155916075	1.24	k1prob	rs7737163	155808637	0.0648328	ENSG00000170624	SGCD	YES	intron_variant	MODIFIER	Transcript	ENST00000337851.4	protein_coding	10807	NA	NA
145	1	5	155652075	155916075	1.24	k1prob	rs7737163	155808637	0.0648328	ENSG00000170624	SGCD	YES	intron_variant	MODIFIER	Transcript	ENST00000435422.3	protein_coding	10807	NA	NA
145	1	5	155652075	155916075	1.24	k1prob	rs7737163	155808637	0.0648328	ENSG00000170624	SGCD	YES	intron_variant	MODIFIER	Transcript	ENST00000447401.1	protein_coding	10807	NA	NA
145	1	5	155652075	155916075	1.24	k1prob	rs7737163	155808637	0.0648328	ENSG00000170624	SGCD	YES	intron_variant	MODIFIER	Transcript	ENST00000517913.1	protein_coding	10807	NA	NA
145	1	5	155652075	155916075	1.24	k1prob	rs7737163	155808637	0.0648328	ENSG00000170624	SGCD	YES	intron_variant,NMD_transcript_variant	MODIFIER	Transcript	ENST00000524347.1	nonsense_mediated_decay	10807	NA	NA
145	1	5	155652075	155916075	1.24	k1prob	rs10037772	155778744	0.0502017	ENSG00000170624	SGCD	YES	intron_variant	MODIFIER	Transcript	ENST00000337851.4	protein_coding	10807	NA	NA
145	1	5	155652075	155916075	1.24	k1prob	rs10037772	155778744	0.0502017	ENSG00000170624	SGCD	YES	intron_variant	MODIFIER	Transcript	ENST00000435422.3	protein_coding	10807	NA	NA
145	1	5	155652075	155916075	1.24	k1prob	rs10037772	155778744	0.0502017	ENSG00000170624	SGCD	YES	intron_variant	MODIFIER	Transcript	ENST00000447401.1	protein_coding	10807	NA	NA
145	1	5	155652075	155916075	1.24	k1prob	rs10037772	155778744	0.0502017	ENSG00000170624	SGCD	YES	intron_variant	MODIFIER	Transcript	ENST00000517913.1	protein_coding	10807	NA	NA
145	1	5	155652075	155916075	1.24	k1prob	rs10037772	155778744	0.0502017	ENSG00000170624	SGCD	YES	intron_variant,NMD_transcript_variant	MODIFIER	Transcript	ENST00000524347.1	nonsense_mediated_decay	10807	NA	NA
145	1	5	155652075	155916075	1.24	k1prob	rs7700863	155793646	0.0491074	ENSG00000170624	SGCD	YES	intron_variant	MODIFIER	Transcript	ENST00000337851.4	protein_coding	10807	NA	NA
145	1	5	155652075	155916075	1.24	k1prob	rs7700863	155793646	0.0491074	ENSG00000170624	SGCD	YES	intron_variant	MODIFIER	Transcript	ENST00000435422.3	protein_coding	10807	NA	NA
145	1	5	155652075	155916075	1.24	k1prob	rs7700863	155793646	0.0491074	ENSG00000170624	SGCD	YES	intron_variant	MODIFIER	Transcript	ENST00000447401.1	protein_coding	10807	NA	NA
145	1	5	155652075	155916075	1.24	k1prob	rs7700863	155793646	0.0491074	ENSG00000170624	SGCD	YES	intron_variant	MODIFIER	Transcript	ENST00000517913.1	protein_coding	10807	NA	NA
145	1	5	155652075	155916075	1.24	k1prob	rs7700863	155793646	0.0491074	ENSG00000170624	SGCD	YES	intron_variant,NMD_transcript_variant	MODIFIER	Transcript	ENST00000524347.1	nonsense_mediated_decay	10807	NA	NA
145	1	5	155652075	155916075	1.24	k1prob	rs35414747	155841653	0.0251921	ENSG00000170624	SGCD	YES	intron_variant	MODIFIER	Transcript	ENST00000337851.4	protein_coding	10807	NA	NA
145	1	5	155652075	155916075	1.24	k1prob	rs35414747	155841653	0.0251921	ENSG00000170624	SGCD	YES	intron_variant	MODIFIER	Transcript	ENST00000435422.3	protein_coding	10807	NA	NA
145	1	5	155652075	155916075	1.24	k1prob	rs35414747	155841653	0.0251921	ENSG00000170624	SGCD	YES	intron_variant	MODIFIER	Transcript	ENST00000447401.1	protein_coding	10807	NA	NA
145	1	5	155652075	155916075	1.24	k1prob	rs35414747	155841653	0.0251921	ENSG00000170624	SGCD	YES	intron_variant	MODIFIER	Transcript	ENST00000517913.1	protein_coding	10807	NA	NA
145	1	5	155652075	155916075	1.24	k1prob	rs35414747	155841653	0.0251921	ENSG00000170624	SGCD	YES	intron_variant,NMD_transcript_variant	MODIFIER	Transcript	ENST00000524347.1	nonsense_mediated_decay	10807	NA	NA
145	1	5	155652075	155916075	1.24	k1prob	rs2055612	155863952	0.0237441	ENSG00000170624	SGCD	YES	intron_variant	MODIFIER	Transcript	ENST00000337851.4	protein_coding	10807	NA	NA
145	1	5	155652075	155916075	1.24	k1prob	rs2055612	155863952	0.0237441	ENSG00000170624	SGCD	YES	intron_variant	MODIFIER	Transcript	ENST00000435422.3	protein_coding	10807	NA	NA
145	1	5	155652075	155916075	1.24	k1prob	rs2055612	155863952	0.0237441	ENSG00000170624	SGCD	YES	intron_variant	MODIFIER	Transcript	ENST00000447401.1	protein_coding	10807	NA	NA
145	1	5	155652075	155916075	1.24	k1prob	rs2055612	155863952	0.0237441	ENSG00000170624	SGCD	YES	intron_variant	MODIFIER	Transcript	ENST00000517913.1	protein_coding	10807	NA	NA
145	1	5	155652075	155916075	1.24	k1prob	rs2055612	155863952	0.0237441	ENSG00000170624	SGCD	YES	intron_variant,NMD_transcript_variant	MODIFIER	Transcript	ENST00000524347.1	nonsense_mediated_decay	10807	NA	NA
145	1	5	155652075	155916075	1.24	k1prob	rs6865821	155702467	0.0174098	ENSG00000170624	SGCD	YES	intron_variant	MODIFIER	Transcript	ENST00000517913.1	protein_coding	10807	NA	NA
145	1	5	155652075	155916075	1.24	k1prob	rs6872627	155843556	0.0172403	ENSG00000170624	SGCD	YES	intron_variant	MODIFIER	Transcript	ENST00000337851.4	protein_coding	10807	NA	NA
145	1	5	155652075	155916075	1.24	k1prob	rs6872627	155843556	0.0172403	ENSG00000170624	SGCD	YES	intron_variant	MODIFIER	Transcript	ENST00000435422.3	protein_coding	10807	NA	NA
145	1	5	155652075	155916075	1.24	k1prob	rs6872627	155843556	0.0172403	ENSG00000170624	SGCD	YES	intron_variant	MODIFIER	Transcript	ENST00000447401.1	protein_coding	10807	NA	NA
145	1	5	155652075	155916075	1.24	k1prob	rs6872627	155843556	0.0172403	ENSG00000170624	SGCD	YES	intron_variant	MODIFIER	Transcript	ENST00000517913.1	protein_coding	10807	NA	NA
145	1	5	155652075	155916075	1.24	k1prob	rs6872627	155843556	0.0172403	ENSG00000170624	SGCD	YES	intron_variant,NMD_transcript_variant	MODIFIER	Transcript	ENST00000524347.1	nonsense_mediated_decay	10807	NA	NA
145	1	5	155652075	155916075	1.24	k1prob	rs6880816	155864868	0.0163971	ENSG00000170624	SGCD	YES	intron_variant	MODIFIER	Transcript	ENST00000337851.4	protein_coding	10807	NA	NA
145	1	5	155652075	155916075	1.24	k1prob	rs6880816	155864868	0.0163971	ENSG00000170624	SGCD	YES	intron_variant	MODIFIER	Transcript	ENST00000435422.3	protein_coding	10807	NA	NA
145	1	5	155652075	155916075	1.24	k1prob	rs6880816	155864868	0.0163971	ENSG00000170624	SGCD	YES	intron_variant	MODIFIER	Transcript	ENST00000447401.1	protein_coding	10807	NA	NA
145	1	5	155652075	155916075	1.24	k1prob	rs6880816	155864868	0.0163971	ENSG00000170624	SGCD	YES	intron_variant	MODIFIER	Transcript	ENST00000517913.1	protein_coding	10807	NA	NA
145	1	5	155652075	155916075	1.24	k1prob	rs6880816	155864868	0.0163971	ENSG00000170624	SGCD	YES	intron_variant,NMD_transcript_variant	MODIFIER	Transcript	ENST00000524347.1	nonsense_mediated_decay	10807	NA	NA
145	1	5	155652075	155916075	1.24	k1prob	rs10052410	155714344	0.0136699	ENSG00000170624	SGCD	YES	intron_variant	MODIFIER	Transcript	ENST00000517913.1	protein_coding	10807	NA	NA
145	1	5	155652075	155916075	1.24	k1prob	rs1910781	155843412	0.00972853	ENSG00000170624	SGCD	YES	intron_variant	MODIFIER	Transcript	ENST00000337851.4	protein_coding	10807	NA	NA
145	1	5	155652075	155916075	1.24	k1prob	rs1910781	155843412	0.00972853	ENSG00000170624	SGCD	YES	intron_variant	MODIFIER	Transcript	ENST00000435422.3	protein_coding	10807	NA	NA
145	1	5	155652075	155916075	1.24	k1prob	rs1910781	155843412	0.00972853	ENSG00000170624	SGCD	YES	intron_variant	MODIFIER	Transcript	ENST00000447401.1	protein_coding	10807	NA	NA
145	1	5	155652075	155916075	1.24	k1prob	rs1910781	155843412	0.00972853	ENSG00000170624	SGCD	YES	intron_variant	MODIFIER	Transcript	ENST00000517913.1	protein_coding	10807	NA	NA
145	1	5	155652075	155916075	1.24	k1prob	rs1910781	155843412	0.00972853	ENSG00000170624	SGCD	YES	intron_variant,NMD_transcript_variant	MODIFIER	Transcript	ENST00000524347.1	nonsense_mediated_decay	10807	NA	NA
145	1	5	155652075	155916075	1.24	k1prob	rs10475703	155820716	0.00916011	ENSG00000170624	SGCD	YES	intron_variant	MODIFIER	Transcript	ENST00000337851.4	protein_coding	10807	NA	NA
145	1	5	155652075	155916075	1.24	k1prob	rs10475703	155820716	0.00916011	ENSG00000170624	SGCD	YES	intron_variant	MODIFIER	Transcript	ENST00000435422.3	protein_coding	10807	NA	NA
145	1	5	155652075	155916075	1.24	k1prob	rs10475703	155820716	0.00916011	ENSG00000170624	SGCD	YES	intron_variant	MODIFIER	Transcript	ENST00000447401.1	protein_coding	10807	NA	NA
145	1	5	155652075	155916075	1.24	k1prob	rs10475703	155820716	0.00916011	ENSG00000170624	SGCD	YES	intron_variant	MODIFIER	Transcript	ENST00000517913.1	protein_coding	10807	NA	NA
145	1	5	155652075	155916075	1.24	k1prob	rs10475703	155820716	0.00916011	ENSG00000170624	SGCD	YES	intron_variant,NMD_transcript_variant	MODIFIER	Transcript	ENST00000524347.1	nonsense_mediated_decay	10807	NA	NA
145	1	5	155652075	155916075	1.24	k1prob	rs13153827	155701481	0.00893825	ENSG00000170624	SGCD	YES	intron_variant	MODIFIER	Transcript	ENST00000517913.1	protein_coding	10807	NA	NA
145	1	5	155652075	155916075	1.24	k1prob	rs10036164	155819731	0.00862666	ENSG00000170624	SGCD	YES	intron_variant	MODIFIER	Transcript	ENST00000337851.4	protein_coding	10807	NA	NA
145	1	5	155652075	155916075	1.24	k1prob	rs10036164	155819731	0.00862666	ENSG00000170624	SGCD	YES	intron_variant	MODIFIER	Transcript	ENST00000435422.3	protein_coding	10807	NA	NA
145	1	5	155652075	155916075	1.24	k1prob	rs10036164	155819731	0.00862666	ENSG00000170624	SGCD	YES	intron_variant	MODIFIER	Transcript	ENST00000447401.1	protein_coding	10807	NA	NA
145	1	5	155652075	155916075	1.24	k1prob	rs10036164	155819731	0.00862666	ENSG00000170624	SGCD	YES	intron_variant	MODIFIER	Transcript	ENST00000517913.1	protein_coding	10807	NA	NA
145	1	5	155652075	155916075	1.24	k1prob	rs10036164	155819731	0.00862666	ENSG00000170624	SGCD	YES	intron_variant,NMD_transcript_variant	MODIFIER	Transcript	ENST00000524347.1	nonsense_mediated_decay	10807	NA	NA
145	1	5	155652075	155916075	1.24	k1prob	rs10476374	155817679	0.00862666	ENSG00000170624	SGCD	YES	intron_variant	MODIFIER	Transcript	ENST00000337851.4	protein_coding	10807	NA	NA
145	1	5	155652075	155916075	1.24	k1prob	rs10476374	155817679	0.00862666	ENSG00000170624	SGCD	YES	intron_variant	MODIFIER	Transcript	ENST00000435422.3	protein_coding	10807	NA	NA
145	1	5	155652075	155916075	1.24	k1prob	rs10476374	155817679	0.00862666	ENSG00000170624	SGCD	YES	intron_variant	MODIFIER	Transcript	ENST00000447401.1	protein_coding	10807	NA	NA
145	1	5	155652075	155916075	1.24	k1prob	rs10476374	155817679	0.00862666	ENSG00000170624	SGCD	YES	intron_variant	MODIFIER	Transcript	ENST00000517913.1	protein_coding	10807	NA	NA
145	1	5	155652075	155916075	1.24	k1prob	rs10476374	155817679	0.00862666	ENSG00000170624	SGCD	YES	intron_variant,NMD_transcript_variant	MODIFIER	Transcript	ENST00000524347.1	nonsense_mediated_decay	10807	NA	NA
145	1	5	155652075	155916075	1.24	k1prob	rs6896669	155843629	0.00763502	ENSG00000170624	SGCD	YES	intron_variant	MODIFIER	Transcript	ENST00000337851.4	protein_coding	10807	NA	NA
145	1	5	155652075	155916075	1.24	k1prob	rs6896669	155843629	0.00763502	ENSG00000170624	SGCD	YES	intron_variant	MODIFIER	Transcript	ENST00000435422.3	protein_coding	10807	NA	NA
145	1	5	155652075	155916075	1.24	k1prob	rs6896669	155843629	0.00763502	ENSG00000170624	SGCD	YES	intron_variant	MODIFIER	Transcript	ENST00000447401.1	protein_coding	10807	NA	NA
145	1	5	155652075	155916075	1.24	k1prob	rs6896669	155843629	0.00763502	ENSG00000170624	SGCD	YES	intron_variant	MODIFIER	Transcript	ENST00000517913.1	protein_coding	10807	NA	NA
145	1	5	155652075	155916075	1.24	k1prob	rs6896669	155843629	0.00763502	ENSG00000170624	SGCD	YES	intron_variant,NMD_transcript_variant	MODIFIER	Transcript	ENST00000524347.1	nonsense_mediated_decay	10807	NA	NA
145	1	5	155652075	155916075	1.24	k1prob	rs6556578	155818088	0.00760784	ENSG00000170624	SGCD	YES	intron_variant	MODIFIER	Transcript	ENST00000337851.4	protein_coding	10807	NA	NA
145	1	5	155652075	155916075	1.24	k1prob	rs6556578	155818088	0.00760784	ENSG00000170624	SGCD	YES	intron_variant	MODIFIER	Transcript	ENST00000435422.3	protein_coding	10807	NA	NA
145	1	5	155652075	155916075	1.24	k1prob	rs6556578	155818088	0.00760784	ENSG00000170624	SGCD	YES	intron_variant	MODIFIER	Transcript	ENST00000447401.1	protein_coding	10807	NA	NA
145	1	5	155652075	155916075	1.24	k1prob	rs6556578	155818088	0.00760784	ENSG00000170624	SGCD	YES	intron_variant	MODIFIER	Transcript	ENST00000517913.1	protein_coding	10807	NA	NA
145	1	5	155652075	155916075	1.24	k1prob	rs6556578	155818088	0.00760784	ENSG00000170624	SGCD	YES	intron_variant,NMD_transcript_variant	MODIFIER	Transcript	ENST00000524347.1	nonsense_mediated_decay	10807	NA	NA
145	1	5	155652075	155916075	1.24	k1prob	rs10063250	155854486	0.00632674	ENSG00000170624	SGCD	YES	intron_variant	MODIFIER	Transcript	ENST00000337851.4	protein_coding	10807	NA	NA
145	1	5	155652075	155916075	1.24	k1prob	rs10063250	155854486	0.00632674	ENSG00000170624	SGCD	YES	intron_variant	MODIFIER	Transcript	ENST00000435422.3	protein_coding	10807	NA	NA
145	1	5	155652075	155916075	1.24	k1prob	rs10063250	155854486	0.00632674	ENSG00000170624	SGCD	YES	intron_variant	MODIFIER	Transcript	ENST00000447401.1	protein_coding	10807	NA	NA
145	1	5	155652075	155916075	1.24	k1prob	rs10063250	155854486	0.00632674	ENSG00000170624	SGCD	YES	intron_variant	MODIFIER	Transcript	ENST00000517913.1	protein_coding	10807	NA	NA
145	1	5	155652075	155916075	1.24	k1prob	rs10063250	155854486	0.00632674	ENSG00000170624	SGCD	YES	intron_variant,NMD_transcript_variant	MODIFIER	Transcript	ENST00000524347.1	nonsense_mediated_decay	10807	NA	NA
145	1	5	155652075	155916075	1.24	k1prob	rs2312063	155805589	0.00632674	ENSG00000170624	SGCD	YES	intron_variant	MODIFIER	Transcript	ENST00000337851.4	protein_coding	10807	NA	NA
145	1	5	155652075	155916075	1.24	k1prob	rs2312063	155805589	0.00632674	ENSG00000170624	SGCD	YES	intron_variant	MODIFIER	Transcript	ENST00000435422.3	protein_coding	10807	NA	NA
145	1	5	155652075	155916075	1.24	k1prob	rs2312063	155805589	0.00632674	ENSG00000170624	SGCD	YES	intron_variant	MODIFIER	Transcript	ENST00000447401.1	protein_coding	10807	NA	NA
145	1	5	155652075	155916075	1.24	k1prob	rs2312063	155805589	0.00632674	ENSG00000170624	SGCD	YES	intron_variant	MODIFIER	Transcript	ENST00000517913.1	protein_coding	10807	NA	NA
145	1	5	155652075	155916075	1.24	k1prob	rs2312063	155805589	0.00632674	ENSG00000170624	SGCD	YES	intron_variant,NMD_transcript_variant	MODIFIER	Transcript	ENST00000524347.1	nonsense_mediated_decay	10807	NA	NA
145	1	5	155652075	155916075	1.24	k1prob	rs6556587	155840807	0.00629592	ENSG00000170624	SGCD	YES	intron_variant	MODIFIER	Transcript	ENST00000337851.4	protein_coding	10807	NA	NA
145	1	5	155652075	155916075	1.24	k1prob	rs6556587	155840807	0.00629592	ENSG00000170624	SGCD	YES	intron_variant	MODIFIER	Transcript	ENST00000435422.3	protein_coding	10807	NA	NA
145	1	5	155652075	155916075	1.24	k1prob	rs6556587	155840807	0.00629592	ENSG00000170624	SGCD	YES	intron_variant	MODIFIER	Transcript	ENST00000447401.1	protein_coding	10807	NA	NA
145	1	5	155652075	155916075	1.24	k1prob	rs6556587	155840807	0.00629592	ENSG00000170624	SGCD	YES	intron_variant	MODIFIER	Transcript	ENST00000517913.1	protein_coding	10807	NA	NA
145	1	5	155652075	155916075	1.24	k1prob	rs6556587	155840807	0.00629592	ENSG00000170624	SGCD	YES	intron_variant,NMD_transcript_variant	MODIFIER	Transcript	ENST00000524347.1	nonsense_mediated_decay	10807	NA	NA
145	1	5	155652075	155916075	1.24	k1prob	rs17553409	155701666	0.00593749	ENSG00000170624	SGCD	YES	intron_variant	MODIFIER	Transcript	ENST00000517913.1	protein_coding	10807	NA	NA
145	1	5	155652075	155916075	1.24	k1prob	rs2135033	155719220	0.00593749	ENSG00000170624	SGCD	YES	intron_variant	MODIFIER	Transcript	ENST00000517913.1	protein_coding	10807	NA	NA
145	1	5	155652075	155916075	1.24	k1prob	rs7729019	155844242	0.00592974	ENSG00000170624	SGCD	YES	intron_variant	MODIFIER	Transcript	ENST00000337851.4	protein_coding	10807	NA	NA
145	1	5	155652075	155916075	1.24	k1prob	rs7729019	155844242	0.00592974	ENSG00000170624	SGCD	YES	intron_variant	MODIFIER	Transcript	ENST00000435422.3	protein_coding	10807	NA	NA
145	1	5	155652075	155916075	1.24	k1prob	rs7729019	155844242	0.00592974	ENSG00000170624	SGCD	YES	intron_variant	MODIFIER	Transcript	ENST00000447401.1	protein_coding	10807	NA	NA
145	1	5	155652075	155916075	1.24	k1prob	rs7729019	155844242	0.00592974	ENSG00000170624	SGCD	YES	intron_variant	MODIFIER	Transcript	ENST00000517913.1	protein_coding	10807	NA	NA
145	1	5	155652075	155916075	1.24	k1prob	rs7729019	155844242	0.00592974	ENSG00000170624	SGCD	YES	intron_variant,NMD_transcript_variant	MODIFIER	Transcript	ENST00000524347.1	nonsense_mediated_decay	10807	NA	NA
145	1	5	155652075	155916075	1.24	k1prob	rs6556623	155866349	0.00592758	ENSG00000170624	SGCD	YES	intron_variant	MODIFIER	Transcript	ENST00000337851.4	protein_coding	10807	NA	NA
145	1	5	155652075	155916075	1.24	k1prob	rs6556623	155866349	0.00592758	ENSG00000170624	SGCD	YES	intron_variant	MODIFIER	Transcript	ENST00000435422.3	protein_coding	10807	NA	NA
145	1	5	155652075	155916075	1.24	k1prob	rs6556623	155866349	0.00592758	ENSG00000170624	SGCD	YES	intron_variant	MODIFIER	Transcript	ENST00000447401.1	protein_coding	10807	NA	NA
145	1	5	155652075	155916075	1.24	k1prob	rs6556623	155866349	0.00592758	ENSG00000170624	SGCD	YES	intron_variant	MODIFIER	Transcript	ENST00000517913.1	protein_coding	10807	NA	NA
145	1	5	155652075	155916075	1.24	k1prob	rs6556623	155866349	0.00592758	ENSG00000170624	SGCD	YES	intron_variant,NMD_transcript_variant	MODIFIER	Transcript	ENST00000524347.1	nonsense_mediated_decay	10807	NA	NA
145	1	5	155652075	155916075	1.24	k1prob	rs10038124	155854866	0.00592758	ENSG00000170624	SGCD	YES	intron_variant	MODIFIER	Transcript	ENST00000337851.4	protein_coding	10807	NA	NA
145	1	5	155652075	155916075	1.24	k1prob	rs10038124	155854866	0.00592758	ENSG00000170624	SGCD	YES	intron_variant	MODIFIER	Transcript	ENST00000435422.3	protein_coding	10807	NA	NA
145	1	5	155652075	155916075	1.24	k1prob	rs10038124	155854866	0.00592758	ENSG00000170624	SGCD	YES	intron_variant	MODIFIER	Transcript	ENST00000447401.1	protein_coding	10807	NA	NA
145	1	5	155652075	155916075	1.24	k1prob	rs10038124	155854866	0.00592758	ENSG00000170624	SGCD	YES	intron_variant	MODIFIER	Transcript	ENST00000517913.1	protein_coding	10807	NA	NA
145	1	5	155652075	155916075	1.24	k1prob	rs10038124	155854866	0.00592758	ENSG00000170624	SGCD	YES	intron_variant,NMD_transcript_variant	MODIFIER	Transcript	ENST00000524347.1	nonsense_mediated_decay	10807	NA	NA
145	1	5	155652075	155916075	1.24	k1prob	rs867009	155858266	0.00592758	ENSG00000170624	SGCD	YES	intron_variant	MODIFIER	Transcript	ENST00000337851.4	protein_coding	10807	NA	NA
145	1	5	155652075	155916075	1.24	k1prob	rs867009	155858266	0.00592758	ENSG00000170624	SGCD	YES	intron_variant	MODIFIER	Transcript	ENST00000435422.3	protein_coding	10807	NA	NA
145	1	5	155652075	155916075	1.24	k1prob	rs867009	155858266	0.00592758	ENSG00000170624	SGCD	YES	intron_variant	MODIFIER	Transcript	ENST00000447401.1	protein_coding	10807	NA	NA
145	1	5	155652075	155916075	1.24	k1prob	rs867009	155858266	0.00592758	ENSG00000170624	SGCD	YES	intron_variant	MODIFIER	Transcript	ENST00000517913.1	protein_coding	10807	NA	NA
145	1	5	155652075	155916075	1.24	k1prob	rs867009	155858266	0.00592758	ENSG00000170624	SGCD	YES	intron_variant,NMD_transcript_variant	MODIFIER	Transcript	ENST00000524347.1	nonsense_mediated_decay	10807	NA	NA
145	1	5	155652075	155916075	1.24	k1prob	rs10036448	155721171	0.00558905	ENSG00000170624	SGCD	YES	intron_variant	MODIFIER	Transcript	ENST00000517913.1	protein_coding	10807	NA	NA
145	1	5	155652075	155916075	1.24	k1prob	rs2135029	155856538	0.0055853	ENSG00000170624	SGCD	YES	intron_variant	MODIFIER	Transcript	ENST00000337851.4	protein_coding	10807	NA	NA
145	1	5	155652075	155916075	1.24	k1prob	rs2135029	155856538	0.0055853	ENSG00000170624	SGCD	YES	intron_variant	MODIFIER	Transcript	ENST00000435422.3	protein_coding	10807	NA	NA
145	1	5	155652075	155916075	1.24	k1prob	rs2135029	155856538	0.0055853	ENSG00000170624	SGCD	YES	intron_variant	MODIFIER	Transcript	ENST00000447401.1	protein_coding	10807	NA	NA
145	1	5	155652075	155916075	1.24	k1prob	rs2135029	155856538	0.0055853	ENSG00000170624	SGCD	YES	intron_variant	MODIFIER	Transcript	ENST00000517913.1	protein_coding	10807	NA	NA
145	1	5	155652075	155916075	1.24	k1prob	rs2135029	155856538	0.0055853	ENSG00000170624	SGCD	YES	intron_variant,NMD_transcript_variant	MODIFIER	Transcript	ENST00000524347.1	nonsense_mediated_decay	10807	NA	NA
145	1	5	155652075	155916075	1.24	k1prob	rs6556594	155846059	0.00436672	ENSG00000170624	SGCD	YES	intron_variant	MODIFIER	Transcript	ENST00000337851.4	protein_coding	10807	NA	NA
145	1	5	155652075	155916075	1.24	k1prob	rs6556594	155846059	0.00436672	ENSG00000170624	SGCD	YES	intron_variant	MODIFIER	Transcript	ENST00000435422.3	protein_coding	10807	NA	NA
145	1	5	155652075	155916075	1.24	k1prob	rs6556594	155846059	0.00436672	ENSG00000170624	SGCD	YES	intron_variant	MODIFIER	Transcript	ENST00000447401.1	protein_coding	10807	NA	NA
145	1	5	155652075	155916075	1.24	k1prob	rs6556594	155846059	0.00436672	ENSG00000170624	SGCD	YES	intron_variant	MODIFIER	Transcript	ENST00000517913.1	protein_coding	10807	NA	NA
145	1	5	155652075	155916075	1.24	k1prob	rs6556594	155846059	0.00436672	ENSG00000170624	SGCD	YES	intron_variant,NMD_transcript_variant	MODIFIER	Transcript	ENST00000524347.1	nonsense_mediated_decay	10807	NA	NA
145	1	5	155652075	155916075	1.24	k1prob	rs35052017	155690288	0.00418974	ENSG00000170624	SGCD	YES	intron_variant	MODIFIER	Transcript	ENST00000517913.1	protein_coding	10807	NA	NA
145	1	5	155652075	155916075	1.24	k1prob	rs7729818	155849119	0.0036456	ENSG00000170624	SGCD	YES	intron_variant	MODIFIER	Transcript	ENST00000337851.4	protein_coding	10807	NA	NA
145	1	5	155652075	155916075	1.24	k1prob	rs7729818	155849119	0.0036456	ENSG00000170624	SGCD	YES	intron_variant	MODIFIER	Transcript	ENST00000435422.3	protein_coding	10807	NA	NA
145	1	5	155652075	155916075	1.24	k1prob	rs7729818	155849119	0.0036456	ENSG00000170624	SGCD	YES	intron_variant	MODIFIER	Transcript	ENST00000447401.1	protein_coding	10807	NA	NA
145	1	5	155652075	155916075	1.24	k1prob	rs7729818	155849119	0.0036456	ENSG00000170624	SGCD	YES	intron_variant	MODIFIER	Transcript	ENST00000517913.1	protein_coding	10807	NA	NA
145	1	5	155652075	155916075	1.24	k1prob	rs7729818	155849119	0.0036456	ENSG00000170624	SGCD	YES	intron_variant,NMD_transcript_variant	MODIFIER	Transcript	ENST00000524347.1	nonsense_mediated_decay	10807	NA	NA
145	1	5	155652075	155916075	1.24	k1prob	rs2312062	155805507	0.00362392	ENSG00000170624	SGCD	YES	intron_variant	MODIFIER	Transcript	ENST00000337851.4	protein_coding	10807	NA	NA
145	1	5	155652075	155916075	1.24	k1prob	rs2312062	155805507	0.00362392	ENSG00000170624	SGCD	YES	intron_variant	MODIFIER	Transcript	ENST00000435422.3	protein_coding	10807	NA	NA
145	1	5	155652075	155916075	1.24	k1prob	rs2312062	155805507	0.00362392	ENSG00000170624	SGCD	YES	intron_variant	MODIFIER	Transcript	ENST00000447401.1	protein_coding	10807	NA	NA
145	1	5	155652075	155916075	1.24	k1prob	rs2312062	155805507	0.00362392	ENSG00000170624	SGCD	YES	intron_variant	MODIFIER	Transcript	ENST00000517913.1	protein_coding	10807	NA	NA
145	1	5	155652075	155916075	1.24	k1prob	rs2312062	155805507	0.00362392	ENSG00000170624	SGCD	YES	intron_variant,NMD_transcript_variant	MODIFIER	Transcript	ENST00000524347.1	nonsense_mediated_decay	10807	NA	NA
145	1	5	155652075	155916075	1.24	k1prob	rs12163943	155848785	0.00339736	ENSG00000170624	SGCD	YES	intron_variant	MODIFIER	Transcript	ENST00000337851.4	protein_coding	10807	NA	NA
145	1	5	155652075	155916075	1.24	k1prob	rs12163943	155848785	0.00339736	ENSG00000170624	SGCD	YES	intron_variant	MODIFIER	Transcript	ENST00000435422.3	protein_coding	10807	NA	NA
145	1	5	155652075	155916075	1.24	k1prob	rs12163943	155848785	0.00339736	ENSG00000170624	SGCD	YES	intron_variant	MODIFIER	Transcript	ENST00000447401.1	protein_coding	10807	NA	NA
145	1	5	155652075	155916075	1.24	k1prob	rs12163943	155848785	0.00339736	ENSG00000170624	SGCD	YES	intron_variant	MODIFIER	Transcript	ENST00000517913.1	protein_coding	10807	NA	NA
145	1	5	155652075	155916075	1.24	k1prob	rs12163943	155848785	0.00339736	ENSG00000170624	SGCD	YES	intron_variant,NMD_transcript_variant	MODIFIER	Transcript	ENST00000524347.1	nonsense_mediated_decay	10807	NA	NA
145	1	5	155652075	155916075	1.24	k1prob	rs34201599	155804359	0.00302257	ENSG00000170624	SGCD	YES	intron_variant	MODIFIER	Transcript	ENST00000337851.4	protein_coding	10807	NA	NA
145	1	5	155652075	155916075	1.24	k1prob	rs34201599	155804359	0.00302257	ENSG00000170624	SGCD	YES	intron_variant	MODIFIER	Transcript	ENST00000435422.3	protein_coding	10807	NA	NA
145	1	5	155652075	155916075	1.24	k1prob	rs34201599	155804359	0.00302257	ENSG00000170624	SGCD	YES	intron_variant	MODIFIER	Transcript	ENST00000447401.1	protein_coding	10807	NA	NA
145	1	5	155652075	155916075	1.24	k1prob	rs34201599	155804359	0.00302257	ENSG00000170624	SGCD	YES	intron_variant	MODIFIER	Transcript	ENST00000517913.1	protein_coding	10807	NA	NA
145	1	5	155652075	155916075	1.24	k1prob	rs34201599	155804359	0.00302257	ENSG00000170624	SGCD	YES	intron_variant,NMD_transcript_variant	MODIFIER	Transcript	ENST00000524347.1	nonsense_mediated_decay	10807	NA	NA
145	1	5	155652075	155916075	1.24	k1prob	rs12716365	155695053	0.00298942	ENSG00000170624	SGCD	YES	intron_variant	MODIFIER	Transcript	ENST00000517913.1	protein_coding	10807	NA	NA
145	1	5	155652075	155916075	1.24	k1prob	rs12716390	155828039	0.00270114	ENSG00000170624	SGCD	YES	intron_variant	MODIFIER	Transcript	ENST00000337851.4	protein_coding	10807	NA	NA
145	1	5	155652075	155916075	1.24	k1prob	rs12716390	155828039	0.00270114	ENSG00000170624	SGCD	YES	intron_variant	MODIFIER	Transcript	ENST00000435422.3	protein_coding	10807	NA	NA
145	1	5	155652075	155916075	1.24	k1prob	rs12716390	155828039	0.00270114	ENSG00000170624	SGCD	YES	intron_variant	MODIFIER	Transcript	ENST00000447401.1	protein_coding	10807	NA	NA
145	1	5	155652075	155916075	1.24	k1prob	rs12716390	155828039	0.00270114	ENSG00000170624	SGCD	YES	intron_variant	MODIFIER	Transcript	ENST00000517913.1	protein_coding	10807	NA	NA
145	1	5	155652075	155916075	1.24	k1prob	rs12716390	155828039	0.00270114	ENSG00000170624	SGCD	YES	intron_variant,NMD_transcript_variant	MODIFIER	Transcript	ENST00000524347.1	nonsense_mediated_decay	10807	NA	NA
145	1	5	155652075	155916075	1.24	k1prob	rs6865531	155827470	0.00253628	ENSG00000170624	SGCD	YES	intron_variant	MODIFIER	Transcript	ENST00000337851.4	protein_coding	10807	NA	NA
145	1	5	155652075	155916075	1.24	k1prob	rs6865531	155827470	0.00253628	ENSG00000170624	SGCD	YES	intron_variant	MODIFIER	Transcript	ENST00000435422.3	protein_coding	10807	NA	NA
145	1	5	155652075	155916075	1.24	k1prob	rs6865531	155827470	0.00253628	ENSG00000170624	SGCD	YES	intron_variant	MODIFIER	Transcript	ENST00000447401.1	protein_coding	10807	NA	NA
145	1	5	155652075	155916075	1.24	k1prob	rs6865531	155827470	0.00253628	ENSG00000170624	SGCD	YES	intron_variant	MODIFIER	Transcript	ENST00000517913.1	protein_coding	10807	NA	NA
145	1	5	155652075	155916075	1.24	k1prob	rs6865531	155827470	0.00253628	ENSG00000170624	SGCD	YES	intron_variant,NMD_transcript_variant	MODIFIER	Transcript	ENST00000524347.1	nonsense_mediated_decay	10807	NA	NA
145	1	5	155652075	155916075	1.24	k1prob	rs1428135	155682087	0.00228648	ENSG00000170624	SGCD	YES	intron_variant	MODIFIER	Transcript	ENST00000517913.1	protein_coding	10807	NA	NA
145	1	5	155652075	155916075	1.24	k1prob	rs11743060	155784910	0.00209886	ENSG00000170624	SGCD	YES	intron_variant	MODIFIER	Transcript	ENST00000337851.4	protein_coding	10807	NA	NA
145	1	5	155652075	155916075	1.24	k1prob	rs11743060	155784910	0.00209886	ENSG00000170624	SGCD	YES	intron_variant	MODIFIER	Transcript	ENST00000435422.3	protein_coding	10807	NA	NA
145	1	5	155652075	155916075	1.24	k1prob	rs11743060	155784910	0.00209886	ENSG00000170624	SGCD	YES	intron_variant	MODIFIER	Transcript	ENST00000447401.1	protein_coding	10807	NA	NA
145	1	5	155652075	155916075	1.24	k1prob	rs11743060	155784910	0.00209886	ENSG00000170624	SGCD	YES	intron_variant	MODIFIER	Transcript	ENST00000517913.1	protein_coding	10807	NA	NA
145	1	5	155652075	155916075	1.24	k1prob	rs11743060	155784910	0.00209886	ENSG00000170624	SGCD	YES	intron_variant,NMD_transcript_variant	MODIFIER	Transcript	ENST00000524347.1	nonsense_mediated_decay	10807	NA	NA
145	1	5	155652075	155916075	1.24	k1prob	rs4705014	155852315	0.00200862	ENSG00000170624	SGCD	YES	intron_variant	MODIFIER	Transcript	ENST00000337851.4	protein_coding	10807	NA	NA
145	1	5	155652075	155916075	1.24	k1prob	rs4705014	155852315	0.00200862	ENSG00000170624	SGCD	YES	intron_variant	MODIFIER	Transcript	ENST00000435422.3	protein_coding	10807	NA	NA
145	1	5	155652075	155916075	1.24	k1prob	rs4705014	155852315	0.00200862	ENSG00000170624	SGCD	YES	intron_variant	MODIFIER	Transcript	ENST00000447401.1	protein_coding	10807	NA	NA
145	1	5	155652075	155916075	1.24	k1prob	rs4705014	155852315	0.00200862	ENSG00000170624	SGCD	YES	intron_variant	MODIFIER	Transcript	ENST00000517913.1	protein_coding	10807	NA	NA
145	1	5	155652075	155916075	1.24	k1prob	rs4705014	155852315	0.00200862	ENSG00000170624	SGCD	YES	intron_variant,NMD_transcript_variant	MODIFIER	Transcript	ENST00000524347.1	nonsense_mediated_decay	10807	NA	NA
145	1	5	155652075	155916075	1.24	k1prob	rs4502803	155850864	0.00198187	ENSG00000170624	SGCD	YES	intron_variant	MODIFIER	Transcript	ENST00000337851.4	protein_coding	10807	NA	NA
145	1	5	155652075	155916075	1.24	k1prob	rs4502803	155850864	0.00198187	ENSG00000170624	SGCD	YES	intron_variant	MODIFIER	Transcript	ENST00000435422.3	protein_coding	10807	NA	NA
145	1	5	155652075	155916075	1.24	k1prob	rs4502803	155850864	0.00198187	ENSG00000170624	SGCD	YES	intron_variant	MODIFIER	Transcript	ENST00000447401.1	protein_coding	10807	NA	NA
145	1	5	155652075	155916075	1.24	k1prob	rs4502803	155850864	0.00198187	ENSG00000170624	SGCD	YES	intron_variant	MODIFIER	Transcript	ENST00000517913.1	protein_coding	10807	NA	NA
145	1	5	155652075	155916075	1.24	k1prob	rs4502803	155850864	0.00198187	ENSG00000170624	SGCD	YES	intron_variant,NMD_transcript_variant	MODIFIER	Transcript	ENST00000524347.1	nonsense_mediated_decay	10807	NA	NA
145	1	5	155652075	155916075	1.24	k1prob	rs1472756	155807868	0.00187157	ENSG00000170624	SGCD	YES	intron_variant	MODIFIER	Transcript	ENST00000337851.4	protein_coding	10807	NA	NA
145	1	5	155652075	155916075	1.24	k1prob	rs1472756	155807868	0.00187157	ENSG00000170624	SGCD	YES	intron_variant	MODIFIER	Transcript	ENST00000435422.3	protein_coding	10807	NA	NA
145	1	5	155652075	155916075	1.24	k1prob	rs1472756	155807868	0.00187157	ENSG00000170624	SGCD	YES	intron_variant	MODIFIER	Transcript	ENST00000447401.1	protein_coding	10807	NA	NA
145	1	5	155652075	155916075	1.24	k1prob	rs1472756	155807868	0.00187157	ENSG00000170624	SGCD	YES	intron_variant	MODIFIER	Transcript	ENST00000517913.1	protein_coding	10807	NA	NA
145	1	5	155652075	155916075	1.24	k1prob	rs1472756	155807868	0.00187157	ENSG00000170624	SGCD	YES	intron_variant,NMD_transcript_variant	MODIFIER	Transcript	ENST00000524347.1	nonsense_mediated_decay	10807	NA	NA
145	1	5	155652075	155916075	1.24	k1prob	rs2174421	155776300	0.00175763	ENSG00000170624	SGCD	YES	intron_variant	MODIFIER	Transcript	ENST00000337851.4	protein_coding	10807	NA	NA
145	1	5	155652075	155916075	1.24	k1prob	rs2174421	155776300	0.00175763	ENSG00000170624	SGCD	YES	intron_variant	MODIFIER	Transcript	ENST00000435422.3	protein_coding	10807	NA	NA
145	1	5	155652075	155916075	1.24	k1prob	rs2174421	155776300	0.00175763	ENSG00000170624	SGCD	YES	intron_variant	MODIFIER	Transcript	ENST00000447401.1	protein_coding	10807	NA	NA
145	1	5	155652075	155916075	1.24	k1prob	rs2174421	155776300	0.00175763	ENSG00000170624	SGCD	YES	intron_variant	MODIFIER	Transcript	ENST00000517913.1	protein_coding	10807	NA	NA
145	1	5	155652075	155916075	1.24	k1prob	rs2174421	155776300	0.00175763	ENSG00000170624	SGCD	YES	intron_variant,NMD_transcript_variant	MODIFIER	Transcript	ENST00000524347.1	nonsense_mediated_decay	10807	NA	NA
145	1	5	155652075	155916075	1.24	k1prob	rs1504929	155852065	0.00175763	ENSG00000170624	SGCD	YES	intron_variant	MODIFIER	Transcript	ENST00000337851.4	protein_coding	10807	NA	NA
145	1	5	155652075	155916075	1.24	k1prob	rs1504929	155852065	0.00175763	ENSG00000170624	SGCD	YES	intron_variant	MODIFIER	Transcript	ENST00000435422.3	protein_coding	10807	NA	NA
145	1	5	155652075	155916075	1.24	k1prob	rs1504929	155852065	0.00175763	ENSG00000170624	SGCD	YES	intron_variant	MODIFIER	Transcript	ENST00000447401.1	protein_coding	10807	NA	NA
145	1	5	155652075	155916075	1.24	k1prob	rs1504929	155852065	0.00175763	ENSG00000170624	SGCD	YES	intron_variant	MODIFIER	Transcript	ENST00000517913.1	protein_coding	10807	NA	NA
145	1	5	155652075	155916075	1.24	k1prob	rs1504929	155852065	0.00175763	ENSG00000170624	SGCD	YES	intron_variant,NMD_transcript_variant	MODIFIER	Transcript	ENST00000524347.1	nonsense_mediated_decay	10807	NA	NA
145	1	5	155652075	155916075	1.24	k1prob	rs2055609	155804271	0.00173074	ENSG00000170624	SGCD	YES	intron_variant	MODIFIER	Transcript	ENST00000337851.4	protein_coding	10807	NA	NA
145	1	5	155652075	155916075	1.24	k1prob	rs2055609	155804271	0.00173074	ENSG00000170624	SGCD	YES	intron_variant	MODIFIER	Transcript	ENST00000435422.3	protein_coding	10807	NA	NA
145	1	5	155652075	155916075	1.24	k1prob	rs2055609	155804271	0.00173074	ENSG00000170624	SGCD	YES	intron_variant	MODIFIER	Transcript	ENST00000447401.1	protein_coding	10807	NA	NA
145	1	5	155652075	155916075	1.24	k1prob	rs2055609	155804271	0.00173074	ENSG00000170624	SGCD	YES	intron_variant	MODIFIER	Transcript	ENST00000517913.1	protein_coding	10807	NA	NA
145	1	5	155652075	155916075	1.24	k1prob	rs2055609	155804271	0.00173074	ENSG00000170624	SGCD	YES	intron_variant,NMD_transcript_variant	MODIFIER	Transcript	ENST00000524347.1	nonsense_mediated_decay	10807	NA	NA
145	1	5	155652075	155916075	1.24	k1prob	rs4288104	155783322	0.00166031	ENSG00000170624	SGCD	YES	intron_variant	MODIFIER	Transcript	ENST00000337851.4	protein_coding	10807	NA	NA
145	1	5	155652075	155916075	1.24	k1prob	rs4288104	155783322	0.00166031	ENSG00000170624	SGCD	YES	intron_variant	MODIFIER	Transcript	ENST00000435422.3	protein_coding	10807	NA	NA
145	1	5	155652075	155916075	1.24	k1prob	rs4288104	155783322	0.00166031	ENSG00000170624	SGCD	YES	intron_variant	MODIFIER	Transcript	ENST00000447401.1	protein_coding	10807	NA	NA
145	1	5	155652075	155916075	1.24	k1prob	rs4288104	155783322	0.00166031	ENSG00000170624	SGCD	YES	intron_variant	MODIFIER	Transcript	ENST00000517913.1	protein_coding	10807	NA	NA
145	1	5	155652075	155916075	1.24	k1prob	rs4288104	155783322	0.00166031	ENSG00000170624	SGCD	YES	intron_variant,NMD_transcript_variant	MODIFIER	Transcript	ENST00000524347.1	nonsense_mediated_decay	10807	NA	NA
145	1	5	155652075	155916075	1.24	k1prob	rs11135202	155851311	0.00166031	ENSG00000170624	SGCD	YES	intron_variant	MODIFIER	Transcript	ENST00000337851.4	protein_coding	10807	NA	NA
145	1	5	155652075	155916075	1.24	k1prob	rs11135202	155851311	0.00166031	ENSG00000170624	SGCD	YES	intron_variant	MODIFIER	Transcript	ENST00000435422.3	protein_coding	10807	NA	NA
145	1	5	155652075	155916075	1.24	k1prob	rs11135202	155851311	0.00166031	ENSG00000170624	SGCD	YES	intron_variant	MODIFIER	Transcript	ENST00000447401.1	protein_coding	10807	NA	NA
145	1	5	155652075	155916075	1.24	k1prob	rs11135202	155851311	0.00166031	ENSG00000170624	SGCD	YES	intron_variant	MODIFIER	Transcript	ENST00000517913.1	protein_coding	10807	NA	NA
145	1	5	155652075	155916075	1.24	k1prob	rs11135202	155851311	0.00166031	ENSG00000170624	SGCD	YES	intron_variant,NMD_transcript_variant	MODIFIER	Transcript	ENST00000524347.1	nonsense_mediated_decay	10807	NA	NA
145	1	5	155652075	155916075	1.24	k1prob	rs4235723	155783234	0.00155976	ENSG00000170624	SGCD	YES	intron_variant	MODIFIER	Transcript	ENST00000337851.4	protein_coding	10807	NA	NA
145	1	5	155652075	155916075	1.24	k1prob	rs4235723	155783234	0.00155976	ENSG00000170624	SGCD	YES	intron_variant	MODIFIER	Transcript	ENST00000435422.3	protein_coding	10807	NA	NA
145	1	5	155652075	155916075	1.24	k1prob	rs4235723	155783234	0.00155976	ENSG00000170624	SGCD	YES	intron_variant	MODIFIER	Transcript	ENST00000447401.1	protein_coding	10807	NA	NA
145	1	5	155652075	155916075	1.24	k1prob	rs4235723	155783234	0.00155976	ENSG00000170624	SGCD	YES	intron_variant	MODIFIER	Transcript	ENST00000517913.1	protein_coding	10807	NA	NA
145	1	5	155652075	155916075	1.24	k1prob	rs4235723	155783234	0.00155976	ENSG00000170624	SGCD	YES	intron_variant,NMD_transcript_variant	MODIFIER	Transcript	ENST00000524347.1	nonsense_mediated_decay	10807	NA	NA
145	1	5	155652075	155916075	1.24	k1prob	rs4094450	155783156	0.00147384	ENSG00000170624	SGCD	YES	intron_variant	MODIFIER	Transcript	ENST00000337851.4	protein_coding	10807	NA	NA
145	1	5	155652075	155916075	1.24	k1prob	rs4094450	155783156	0.00147384	ENSG00000170624	SGCD	YES	intron_variant	MODIFIER	Transcript	ENST00000435422.3	protein_coding	10807	NA	NA
145	1	5	155652075	155916075	1.24	k1prob	rs4094450	155783156	0.00147384	ENSG00000170624	SGCD	YES	intron_variant	MODIFIER	Transcript	ENST00000447401.1	protein_coding	10807	NA	NA
145	1	5	155652075	155916075	1.24	k1prob	rs4094450	155783156	0.00147384	ENSG00000170624	SGCD	YES	intron_variant	MODIFIER	Transcript	ENST00000517913.1	protein_coding	10807	NA	NA
145	1	5	155652075	155916075	1.24	k1prob	rs4094450	155783156	0.00147384	ENSG00000170624	SGCD	YES	intron_variant,NMD_transcript_variant	MODIFIER	Transcript	ENST00000524347.1	nonsense_mediated_decay	10807	NA	NA
145	1	5	155652075	155916075	1.24	k1prob	rs13182616	155784802	0.00139286	ENSG00000170624	SGCD	YES	intron_variant	MODIFIER	Transcript	ENST00000337851.4	protein_coding	10807	NA	NA
145	1	5	155652075	155916075	1.24	k1prob	rs13182616	155784802	0.00139286	ENSG00000170624	SGCD	YES	intron_variant	MODIFIER	Transcript	ENST00000435422.3	protein_coding	10807	NA	NA
145	1	5	155652075	155916075	1.24	k1prob	rs13182616	155784802	0.00139286	ENSG00000170624	SGCD	YES	intron_variant	MODIFIER	Transcript	ENST00000447401.1	protein_coding	10807	NA	NA
145	1	5	155652075	155916075	1.24	k1prob	rs13182616	155784802	0.00139286	ENSG00000170624	SGCD	YES	intron_variant	MODIFIER	Transcript	ENST00000517913.1	protein_coding	10807	NA	NA
145	1	5	155652075	155916075	1.24	k1prob	rs13182616	155784802	0.00139286	ENSG00000170624	SGCD	YES	intron_variant,NMD_transcript_variant	MODIFIER	Transcript	ENST00000524347.1	nonsense_mediated_decay	10807	NA	NA
145	1	5	155652075	155916075	1.24	k1prob	rs2135041	155776270	0.00139286	ENSG00000170624	SGCD	YES	intron_variant	MODIFIER	Transcript	ENST00000337851.4	protein_coding	10807	NA	NA
145	1	5	155652075	155916075	1.24	k1prob	rs2135041	155776270	0.00139286	ENSG00000170624	SGCD	YES	intron_variant	MODIFIER	Transcript	ENST00000435422.3	protein_coding	10807	NA	NA
145	1	5	155652075	155916075	1.24	k1prob	rs2135041	155776270	0.00139286	ENSG00000170624	SGCD	YES	intron_variant	MODIFIER	Transcript	ENST00000447401.1	protein_coding	10807	NA	NA
145	1	5	155652075	155916075	1.24	k1prob	rs2135041	155776270	0.00139286	ENSG00000170624	SGCD	YES	intron_variant	MODIFIER	Transcript	ENST00000517913.1	protein_coding	10807	NA	NA
145	1	5	155652075	155916075	1.24	k1prob	rs2135041	155776270	0.00139286	ENSG00000170624	SGCD	YES	intron_variant,NMD_transcript_variant	MODIFIER	Transcript	ENST00000524347.1	nonsense_mediated_decay	10807	NA	NA
145	1	5	155652075	155916075	1.24	k1prob	rs2135040	155776008	0.00139286	ENSG00000170624	SGCD	YES	intron_variant	MODIFIER	Transcript	ENST00000337851.4	protein_coding	10807	NA	NA
145	1	5	155652075	155916075	1.24	k1prob	rs2135040	155776008	0.00139286	ENSG00000170624	SGCD	YES	intron_variant	MODIFIER	Transcript	ENST00000435422.3	protein_coding	10807	NA	NA
145	1	5	155652075	155916075	1.24	k1prob	rs2135040	155776008	0.00139286	ENSG00000170624	SGCD	YES	intron_variant	MODIFIER	Transcript	ENST00000447401.1	protein_coding	10807	NA	NA
145	1	5	155652075	155916075	1.24	k1prob	rs2135040	155776008	0.00139286	ENSG00000170624	SGCD	YES	intron_variant	MODIFIER	Transcript	ENST00000517913.1	protein_coding	10807	NA	NA
145	1	5	155652075	155916075	1.24	k1prob	rs2135040	155776008	0.00139286	ENSG00000170624	SGCD	YES	intron_variant,NMD_transcript_variant	MODIFIER	Transcript	ENST00000524347.1	nonsense_mediated_decay	10807	NA	NA
145	1	5	155652075	155916075	1.24	k1prob	rs61603347	155795259	0.00130915	ENSG00000170624	SGCD	YES	intron_variant	MODIFIER	Transcript	ENST00000337851.4	protein_coding	10807	NA	NA
145	1	5	155652075	155916075	1.24	k1prob	rs61603347	155795259	0.00130915	ENSG00000170624	SGCD	YES	intron_variant	MODIFIER	Transcript	ENST00000435422.3	protein_coding	10807	NA	NA
145	1	5	155652075	155916075	1.24	k1prob	rs61603347	155795259	0.00130915	ENSG00000170624	SGCD	YES	intron_variant	MODIFIER	Transcript	ENST00000447401.1	protein_coding	10807	NA	NA
145	1	5	155652075	155916075	1.24	k1prob	rs61603347	155795259	0.00130915	ENSG00000170624	SGCD	YES	intron_variant	MODIFIER	Transcript	ENST00000517913.1	protein_coding	10807	NA	NA
145	1	5	155652075	155916075	1.24	k1prob	rs61603347	155795259	0.00130915	ENSG00000170624	SGCD	YES	intron_variant,NMD_transcript_variant	MODIFIER	Transcript	ENST00000524347.1	nonsense_mediated_decay	10807	NA	NA
145	1	5	155652075	155916075	1.24	k1prob	rs1504944	155775300	0.00123759	ENSG00000170624	SGCD	YES	intron_variant	MODIFIER	Transcript	ENST00000337851.4	protein_coding	10807	NA	NA
145	1	5	155652075	155916075	1.24	k1prob	rs1504944	155775300	0.00123759	ENSG00000170624	SGCD	YES	intron_variant	MODIFIER	Transcript	ENST00000435422.3	protein_coding	10807	NA	NA
145	1	5	155652075	155916075	1.24	k1prob	rs1504944	155775300	0.00123759	ENSG00000170624	SGCD	YES	intron_variant	MODIFIER	Transcript	ENST00000447401.1	protein_coding	10807	NA	NA
145	1	5	155652075	155916075	1.24	k1prob	rs1504944	155775300	0.00123759	ENSG00000170624	SGCD	YES	intron_variant	MODIFIER	Transcript	ENST00000517913.1	protein_coding	10807	NA	NA
145	1	5	155652075	155916075	1.24	k1prob	rs1504944	155775300	0.00123759	ENSG00000170624	SGCD	YES	intron_variant,NMD_transcript_variant	MODIFIER	Transcript	ENST00000524347.1	nonsense_mediated_decay	10807	NA	NA
145	1	5	155652075	155916075	1.24	k1prob	rs2014026	155789382	0.00112654	ENSG00000170624	SGCD	YES	intron_variant	MODIFIER	Transcript	ENST00000337851.4	protein_coding	10807	NA	NA
145	1	5	155652075	155916075	1.24	k1prob	rs2014026	155789382	0.00112654	ENSG00000170624	SGCD	YES	intron_variant	MODIFIER	Transcript	ENST00000435422.3	protein_coding	10807	NA	NA
145	1	5	155652075	155916075	1.24	k1prob	rs2014026	155789382	0.00112654	ENSG00000170624	SGCD	YES	intron_variant	MODIFIER	Transcript	ENST00000447401.1	protein_coding	10807	NA	NA
145	1	5	155652075	155916075	1.24	k1prob	rs2014026	155789382	0.00112654	ENSG00000170624	SGCD	YES	intron_variant	MODIFIER	Transcript	ENST00000517913.1	protein_coding	10807	NA	NA
145	1	5	155652075	155916075	1.24	k1prob	rs2014026	155789382	0.00112654	ENSG00000170624	SGCD	YES	intron_variant,NMD_transcript_variant	MODIFIER	Transcript	ENST00000524347.1	nonsense_mediated_decay	10807	NA	NA
145	1	5	155652075	155916075	1.24	k1prob	rs1801193	155771579	0.0011002	ENSG00000170624	SGCD	YES	synonymous_variant	LOW	Transcript	ENST00000337851.4	protein_coding	10807	NA	NA
145	1	5	155652075	155916075	1.24	k1prob	rs1801193	155771579	0.0011002	ENSG00000170624	SGCD	YES	synonymous_variant	LOW	Transcript	ENST00000435422.3	protein_coding	10807	NA	NA
145	1	5	155652075	155916075	1.24	k1prob	rs1801193	155771579	0.0011002	ENSG00000170624	SGCD	YES	synonymous_variant	LOW	Transcript	ENST00000447401.1	protein_coding	10807	NA	NA
145	1	5	155652075	155916075	1.24	k1prob	rs1801193	155771579	0.0011002	ENSG00000170624	SGCD	YES	synonymous_variant	LOW	Transcript	ENST00000517913.1	protein_coding	10807	NA	NA
145	1	5	155652075	155916075	1.24	k1prob	rs1801193	155771579	0.0011002	ENSG00000170624	SGCD	YES	synonymous_variant,NMD_transcript_variant	LOW	Transcript	ENST00000524347.1	nonsense_mediated_decay	10807	NA	NA
145	1	5	155652075	155916075	1.24	k1prob	rs12652756	155774997	0.0011002	ENSG00000170624	SGCD	YES	intron_variant	MODIFIER	Transcript	ENST00000337851.4	protein_coding	10807	NA	NA
145	1	5	155652075	155916075	1.24	k1prob	rs12652756	155774997	0.0011002	ENSG00000170624	SGCD	YES	intron_variant	MODIFIER	Transcript	ENST00000435422.3	protein_coding	10807	NA	NA
145	1	5	155652075	155916075	1.24	k1prob	rs12652756	155774997	0.0011002	ENSG00000170624	SGCD	YES	intron_variant	MODIFIER	Transcript	ENST00000447401.1	protein_coding	10807	NA	NA
145	1	5	155652075	155916075	1.24	k1prob	rs12652756	155774997	0.0011002	ENSG00000170624	SGCD	YES	intron_variant	MODIFIER	Transcript	ENST00000517913.1	protein_coding	10807	NA	NA
145	1	5	155652075	155916075	1.24	k1prob	rs12652756	155774997	0.0011002	ENSG00000170624	SGCD	YES	intron_variant,NMD_transcript_variant	MODIFIER	Transcript	ENST00000524347.1	nonsense_mediated_decay	10807	NA	NA
145	1	5	155652075	155916075	1.24	k1prob	rs2036556	155782058	0.0011002	ENSG00000170624	SGCD	YES	intron_variant	MODIFIER	Transcript	ENST00000337851.4	protein_coding	10807	NA	NA
145	1	5	155652075	155916075	1.24	k1prob	rs2036556	155782058	0.0011002	ENSG00000170624	SGCD	YES	intron_variant	MODIFIER	Transcript	ENST00000435422.3	protein_coding	10807	NA	NA
145	1	5	155652075	155916075	1.24	k1prob	rs2036556	155782058	0.0011002	ENSG00000170624	SGCD	YES	intron_variant	MODIFIER	Transcript	ENST00000447401.1	protein_coding	10807	NA	NA
145	1	5	155652075	155916075	1.24	k1prob	rs2036556	155782058	0.0011002	ENSG00000170624	SGCD	YES	intron_variant	MODIFIER	Transcript	ENST00000517913.1	protein_coding	10807	NA	NA
145	1	5	155652075	155916075	1.24	k1prob	rs2036556	155782058	0.0011002	ENSG00000170624	SGCD	YES	intron_variant,NMD_transcript_variant	MODIFIER	Transcript	ENST00000524347.1	nonsense_mediated_decay	10807	NA	NA
145	1	5	155652075	155916075	1.24	k1prob	rs11750080	155773350	0.00104053	ENSG00000170624	SGCD	YES	intron_variant	MODIFIER	Transcript	ENST00000337851.4	protein_coding	10807	NA	NA
145	1	5	155652075	155916075	1.24	k1prob	rs11750080	155773350	0.00104053	ENSG00000170624	SGCD	YES	intron_variant	MODIFIER	Transcript	ENST00000435422.3	protein_coding	10807	NA	NA
145	1	5	155652075	155916075	1.24	k1prob	rs11750080	155773350	0.00104053	ENSG00000170624	SGCD	YES	intron_variant	MODIFIER	Transcript	ENST00000447401.1	protein_coding	10807	NA	NA
145	1	5	155652075	155916075	1.24	k1prob	rs11750080	155773350	0.00104053	ENSG00000170624	SGCD	YES	intron_variant	MODIFIER	Transcript	ENST00000517913.1	protein_coding	10807	NA	NA
145	1	5	155652075	155916075	1.24	k1prob	rs11750080	155773350	0.00104053	ENSG00000170624	SGCD	YES	intron_variant,NMD_transcript_variant	MODIFIER	Transcript	ENST00000524347.1	nonsense_mediated_decay	10807	NA	NA
145	1	5	155652075	155916075	1.24	k1prob	rs11748820	155773353	0.00104053	ENSG00000170624	SGCD	YES	intron_variant	MODIFIER	Transcript	ENST00000337851.4	protein_coding	10807	NA	NA
145	1	5	155652075	155916075	1.24	k1prob	rs11748820	155773353	0.00104053	ENSG00000170624	SGCD	YES	intron_variant	MODIFIER	Transcript	ENST00000435422.3	protein_coding	10807	NA	NA
145	1	5	155652075	155916075	1.24	k1prob	rs11748820	155773353	0.00104053	ENSG00000170624	SGCD	YES	intron_variant	MODIFIER	Transcript	ENST00000447401.1	protein_coding	10807	NA	NA
145	1	5	155652075	155916075	1.24	k1prob	rs11748820	155773353	0.00104053	ENSG00000170624	SGCD	YES	intron_variant	MODIFIER	Transcript	ENST00000517913.1	protein_coding	10807	NA	NA
145	1	5	155652075	155916075	1.24	k1prob	rs11748820	155773353	0.00104053	ENSG00000170624	SGCD	YES	intron_variant,NMD_transcript_variant	MODIFIER	Transcript	ENST00000524347.1	nonsense_mediated_decay	10807	NA	NA
145	1	5	155652075	155916075	1.24	k1prob	rs1504946	155779301	0.00104053	ENSG00000170624	SGCD	YES	intron_variant	MODIFIER	Transcript	ENST00000337851.4	protein_coding	10807	NA	NA
145	1	5	155652075	155916075	1.24	k1prob	rs1504946	155779301	0.00104053	ENSG00000170624	SGCD	YES	intron_variant	MODIFIER	Transcript	ENST00000435422.3	protein_coding	10807	NA	NA
145	1	5	155652075	155916075	1.24	k1prob	rs1504946	155779301	0.00104053	ENSG00000170624	SGCD	YES	intron_variant	MODIFIER	Transcript	ENST00000447401.1	protein_coding	10807	NA	NA
145	1	5	155652075	155916075	1.24	k1prob	rs1504946	155779301	0.00104053	ENSG00000170624	SGCD	YES	intron_variant	MODIFIER	Transcript	ENST00000517913.1	protein_coding	10807	NA	NA
145	1	5	155652075	155916075	1.24	k1prob	rs1504946	155779301	0.00104053	ENSG00000170624	SGCD	YES	intron_variant,NMD_transcript_variant	MODIFIER	Transcript	ENST00000524347.1	nonsense_mediated_decay	10807	NA	NA
145	1	5	155652075	155916075	1.24	k1prob	rs17555767	155792579	0.00104053	ENSG00000170624	SGCD	YES	intron_variant	MODIFIER	Transcript	ENST00000337851.4	protein_coding	10807	NA	NA
145	1	5	155652075	155916075	1.24	k1prob	rs17555767	155792579	0.00104053	ENSG00000170624	SGCD	YES	intron_variant	MODIFIER	Transcript	ENST00000435422.3	protein_coding	10807	NA	NA
145	1	5	155652075	155916075	1.24	k1prob	rs17555767	155792579	0.00104053	ENSG00000170624	SGCD	YES	intron_variant	MODIFIER	Transcript	ENST00000447401.1	protein_coding	10807	NA	NA
145	1	5	155652075	155916075	1.24	k1prob	rs17555767	155792579	0.00104053	ENSG00000170624	SGCD	YES	intron_variant	MODIFIER	Transcript	ENST00000517913.1	protein_coding	10807	NA	NA
145	1	5	155652075	155916075	1.24	k1prob	rs17555767	155792579	0.00104053	ENSG00000170624	SGCD	YES	intron_variant,NMD_transcript_variant	MODIFIER	Transcript	ENST00000524347.1	nonsense_mediated_decay	10807	NA	NA
146	1	2	60292162	60538362	1.34	k1prob	rs4672366	60389362	0.13695	NA	NA	NO	intergenic_variant	MODIFIER	NA	NA	NA	NA	NA	NA
146	1	2	60292162	60538362	1.34	k1prob	rs7582445	60495874	0.0804627	NA	NA	NO	intergenic_variant	MODIFIER	NA	NA	NA	NA	NA	NA
146	1	2	60292162	60538362	1.34	k1prob	rs2160067	60500415	0.0700362	NA	NA	NO	intergenic_variant	MODIFIER	NA	NA	NA	NA	NA	NA
146	1	2	60292162	60538362	1.34	k1prob	rs955658	60501421	0.0651404	NA	NA	NO	intergenic_variant	MODIFIER	NA	NA	NA	NA	NA	NA
146	1	2	60292162	60538362	1.34	k1prob	rs4672375	60493485	0.0651404	NA	NA	NO	intergenic_variant	MODIFIER	NA	NA	NA	NA	NA	NA
146	1	2	60292162	60538362	1.34	k1prob	rs7558962	60496246	0.0567444	NA	NA	NO	intergenic_variant	MODIFIER	NA	NA	NA	NA	NA	NA
146	1	2	60292162	60538362	1.34	k1prob	rs1159208	60495717	0.0463427	NA	NA	NO	intergenic_variant	MODIFIER	NA	NA	NA	NA	NA	NA
146	1	2	60292162	60538362	1.34	k1prob	rs4671380	60496807	0.0463427	NA	NA	NO	intergenic_variant	MODIFIER	NA	NA	NA	NA	NA	NA
146	1	2	60292162	60538362	1.34	k1prob	rs4671379	60495038	0.0463427	NA	NA	NO	intergenic_variant	MODIFIER	NA	NA	NA	NA	NA	NA
146	1	2	60292162	60538362	1.34	k1prob	rs1553933	60509080	0.039009	NA	NA	NO	intergenic_variant	MODIFIER	NA	NA	NA	NA	NA	NA
146	1	2	60292162	60538362	1.34	k1prob	rs10202231	60500144	0.0303859	NA	NA	NO	intergenic_variant	MODIFIER	NA	NA	NA	NA	NA	NA
146	1	2	60292162	60538362	1.34	k1prob	rs1512224	60504939	0.0289081	NA	NA	NO	intergenic_variant	MODIFIER	NA	NA	NA	NA	NA	NA
146	1	2	60292162	60538362	1.34	k1prob	rs4672376	60494345	0.0266687	NA	NA	NO	intergenic_variant	MODIFIER	NA	NA	NA	NA	NA	NA
146	1	2	60292162	60538362	1.34	k1prob	rs4671378	60494312	0.0266687	NA	NA	NO	intergenic_variant	MODIFIER	NA	NA	NA	NA	NA	NA
146	1	2	60292162	60538362	1.34	k1prob	rs907575	60489099	0.016943	NA	NA	NO	intergenic_variant	MODIFIER	NA	NA	NA	NA	NA	NA
146	1	2	60292162	60538362	1.34	k1prob	rs9309323	60490322	0.014846699999999999	NA	NA	NO	intergenic_variant	MODIFIER	NA	NA	NA	NA	NA	NA
146	1	2	60292162	60538362	1.34	k1prob	rs6737858	60329823	0.0146324	ENSG00000271955	RP11-444A22.1	NO	upstream_gene_variant	MODIFIER	Transcript	ENST00000606382.1	lincRNA	NA	NA	NA
146	1	2	60292162	60538362	1.34	k1prob	rs7560605	60491758	0.0139443	NA	NA	NO	intergenic_variant	MODIFIER	NA	NA	NA	NA	NA	NA
146	1	2	60292162	60538362	1.34	k1prob	rs4672373	60491602	0.0130169	NA	NA	NO	intergenic_variant	MODIFIER	NA	NA	NA	NA	NA	NA
146	1	2	60292162	60538362	1.34	k1prob	rs10174860	60490738	0.0130169	NA	NA	NO	intergenic_variant	MODIFIER	NA	NA	NA	NA	NA	NA
146	1	2	60292162	60538362	1.34	k1prob	rs11688007	60489771	0.0122293	NA	NA	NO	intergenic_variant	MODIFIER	NA	NA	NA	NA	NA	NA
146	1	2	60292162	60538362	1.34	k1prob	rs11680123	60514748	0.00827875	NA	NA	NO	intergenic_variant	MODIFIER	NA	NA	NA	NA	NA	NA
146	1	2	60292162	60538362	1.34	k1prob	rs28409139	60514540	0.00727799	NA	NA	NO	intergenic_variant	MODIFIER	NA	NA	NA	NA	NA	NA
146	1	2	60292162	60538362	1.34	k1prob	rs951807	60513389	0.00644091	NA	NA	NO	intergenic_variant	MODIFIER	NA	NA	NA	NA	NA	NA
146	1	2	60292162	60538362	1.34	k1prob	rs2901002	60513650	0.00596292	NA	NA	NO	intergenic_variant	MODIFIER	NA	NA	NA	NA	NA	NA
146	1	2	60292162	60538362	1.34	k1prob	rs10198333	60490773	0.00585108	NA	NA	NO	intergenic_variant	MODIFIER	NA	NA	NA	NA	NA	NA
146	1	2	60292162	60538362	1.34	k1prob	rs9309322	60441184	0.00506973	NA	NA	NO	regulatory_region_variant	MODIFIER	RegulatoryFeature	ENSR2_9TWB2	enhancer	NA	NA	NA
146	1	2	60292162	60538362	1.34	k1prob	rs9309322	60441184	0.00506973	NA	NA	NO	intergenic_variant	MODIFIER	NA	NA	NA	NA	NA	NA
146	1	2	60292162	60538362	1.34	k1prob	rs11125830	60426705	0.00463558	NA	NA	NO	intergenic_variant	MODIFIER	NA	NA	NA	NA	NA	NA
146	1	2	60292162	60538362	1.34	k1prob	rs6718758	60328802	0.00378018	ENSG00000271955	RP11-444A22.1	NO	upstream_gene_variant	MODIFIER	Transcript	ENST00000606382.1	lincRNA	NA	NA	NA
146	1	2	60292162	60538362	1.34	k1prob	rs2110398	60500484	0.00369191	NA	NA	NO	intergenic_variant	MODIFIER	NA	NA	NA	NA	NA	NA
146	1	2	60292162	60538362	1.34	k1prob	rs2901000	60501216	0.0034483	NA	NA	NO	intergenic_variant	MODIFIER	NA	NA	NA	NA	NA	NA
146	1	2	60292162	60538362	1.34	k1prob	rs4671375	60430823	0.00341181	NA	NA	NO	intergenic_variant	MODIFIER	NA	NA	NA	NA	NA	NA
146	1	2	60292162	60538362	1.34	k1prob	rs4672378	60501857	0.00324654	NA	NA	NO	intergenic_variant	MODIFIER	NA	NA	NA	NA	NA	NA
146	1	2	60292162	60538362	1.34	k1prob	rs10199158	60302536	0.00301376	ENSG00000271955	RP11-444A22.1	NO	intron_variant,non_coding_transcript_variant	MODIFIER	Transcript	ENST00000606382.1	lincRNA	NA	NA	NA
146	1	2	60292162	60538362	1.34	k1prob	rs2110399	60516388	0.00284523	NA	NA	NO	intergenic_variant	MODIFIER	NA	NA	NA	NA	NA	NA
146	1	2	60292162	60538362	1.34	k1prob	rs9808396	60520351	0.00268322	NA	NA	NO	intergenic_variant	MODIFIER	NA	NA	NA	NA	NA	NA
146	1	2	60292162	60538362	1.34	k1prob	rs955657	60501675	0.00267559	NA	NA	NO	intergenic_variant	MODIFIER	NA	NA	NA	NA	NA	NA
146	1	2	60292162	60538362	1.34	k1prob	rs6545798	60521311	0.0025149	NA	NA	NO	intergenic_variant	MODIFIER	NA	NA	NA	NA	NA	NA
146	1	2	60292162	60538362	1.34	k1prob	rs4671374	60423534	0.0023757	NA	NA	NO	intergenic_variant	MODIFIER	NA	NA	NA	NA	NA	NA
146	1	2	60292162	60538362	1.34	k1prob	rs4671385	60508271	0.00220807	NA	NA	NO	intergenic_variant	MODIFIER	NA	NA	NA	NA	NA	NA
146	1	2	60292162	60538362	1.34	k1prob	rs4671381	60496910	0.0022024	NA	NA	NO	intergenic_variant	MODIFIER	NA	NA	NA	NA	NA	NA
146	1	2	60292162	60538362	1.34	k1prob	rs1468739	60518350	0.00209689	NA	NA	NO	intergenic_variant	MODIFIER	NA	NA	NA	NA	NA	NA
146	1	2	60292162	60538362	1.34	k1prob	rs4671382	60497135	0.00207248	NA	NA	NO	intergenic_variant	MODIFIER	NA	NA	NA	NA	NA	NA
146	1	2	60292162	60538362	1.34	k1prob	rs4672377	60494510	0.00206333	NA	NA	NO	intergenic_variant	MODIFIER	NA	NA	NA	NA	NA	NA
147	1	9	134744148	134993548	1.74	k1prob	rs72761691	134786548	0.412559	ENSG00000160563	MED27	YES	intron_variant	MODIFIER	Transcript	ENST00000292035.5	protein_coding	2377	NA	NA
147	1	9	134744148	134993548	1.74	k1prob	rs72761691	134786548	0.412559	ENSG00000160563	MED27	YES	intron_variant	MODIFIER	Transcript	ENST00000357028.2	protein_coding	2377	NA	NA
147	1	9	134744148	134993548	1.74	k1prob	rs61363285	134929500	0.172677	ENSG00000160563	MED27	YES	intron_variant	MODIFIER	Transcript	ENST00000292035.5	protein_coding	2377	NA	NA
147	1	9	134744148	134993548	1.74	k1prob	rs61363285	134929500	0.172677	ENSG00000160563	MED27	YES	intron_variant	MODIFIER	Transcript	ENST00000357028.2	protein_coding	2377	NA	NA
147	1	9	134744148	134993548	1.74	k1prob	rs4360408	134912267	0.142767	ENSG00000160563	MED27	YES	intron_variant	MODIFIER	Transcript	ENST00000292035.5	protein_coding	2377	NA	NA
147	1	9	134744148	134993548	1.74	k1prob	rs4360408	134912267	0.142767	ENSG00000160563	MED27	YES	intron_variant	MODIFIER	Transcript	ENST00000357028.2	protein_coding	2377	NA	NA
147	1	9	134744148	134993548	1.74	k1prob	rs77206190	134893377	0.051996	ENSG00000160563	MED27	YES	intron_variant	MODIFIER	Transcript	ENST00000292035.5	protein_coding	2377	NA	NA
147	1	9	134744148	134993548	1.74	k1prob	rs77206190	134893377	0.051996	ENSG00000160563	MED27	YES	intron_variant	MODIFIER	Transcript	ENST00000357028.2	protein_coding	2377	NA	NA
147	1	9	134744148	134993548	1.74	k1prob	rs4425802	134804690	0.0491906	ENSG00000160563	MED27	YES	intron_variant	MODIFIER	Transcript	ENST00000292035.5	protein_coding	2377	NA	NA
147	1	9	134744148	134993548	1.74	k1prob	rs4425802	134804690	0.0491906	ENSG00000160563	MED27	YES	intron_variant	MODIFIER	Transcript	ENST00000357028.2	protein_coding	2377	NA	NA
147	1	9	134744148	134993548	1.74	k1prob	rs4526483	134934986	0.0417754	ENSG00000160563	MED27	YES	intron_variant	MODIFIER	Transcript	ENST00000292035.5	protein_coding	2377	NA	NA
147	1	9	134744148	134993548	1.74	k1prob	rs4526483	134934986	0.0417754	ENSG00000160563	MED27	YES	intron_variant	MODIFIER	Transcript	ENST00000357028.2	protein_coding	2377	NA	NA
147	1	9	134744148	134993548	1.74	k1prob	rs11243565	134790528	0.0301769	ENSG00000160563	MED27	YES	intron_variant	MODIFIER	Transcript	ENST00000292035.5	protein_coding	2377	NA	NA
147	1	9	134744148	134993548	1.74	k1prob	rs11243565	134790528	0.0301769	ENSG00000160563	MED27	YES	intron_variant	MODIFIER	Transcript	ENST00000357028.2	protein_coding	2377	NA	NA
147	1	9	134744148	134993548	1.74	k1prob	rs72761699	134796010	0.0278638	ENSG00000160563	MED27	YES	intron_variant	MODIFIER	Transcript	ENST00000292035.5	protein_coding	2377	NA	NA
147	1	9	134744148	134993548	1.74	k1prob	rs72761699	134796010	0.0278638	ENSG00000160563	MED27	YES	intron_variant	MODIFIER	Transcript	ENST00000357028.2	protein_coding	2377	NA	NA
147	1	9	134744148	134993548	1.74	k1prob	rs11243564	134790202	0.0169858	ENSG00000160563	MED27	YES	intron_variant	MODIFIER	Transcript	ENST00000292035.5	protein_coding	2377	NA	NA
147	1	9	134744148	134993548	1.74	k1prob	rs11243564	134790202	0.0169858	ENSG00000160563	MED27	YES	intron_variant	MODIFIER	Transcript	ENST00000357028.2	protein_coding	2377	NA	NA
147	1	9	134744148	134993548	1.74	k1prob	rs9411342	134967399	0.0121711	NA	NA	NO	intergenic_variant	MODIFIER	NA	NA	NA	NA	NA	NA
148	1	7	132811804	133673804	1.24	k1prob	rs35792732	132929804	0.119294	NA	NA	NO	intergenic_variant	MODIFIER	NA	NA	NA	NA	NA	NA
148	1	7	132811804	133673804	1.24	k1prob	rs35531336	133438132	0.092968	ENSG00000131558	EXOC4	YES	intron_variant	MODIFIER	Transcript	ENST00000253861.4	protein_coding	30389	NA	NA
148	1	7	132811804	133673804	1.24	k1prob	rs35531336	133438132	0.092968	ENSG00000131558	EXOC4	YES	intron_variant,non_coding_transcript_variant	MODIFIER	Transcript	ENST00000460346.1	processed_transcript	30389	NA	NA
148	1	7	132811804	133673804	1.24	k1prob	rs35531336	133438132	0.092968	ENSG00000131558	EXOC4	YES	intron_variant,non_coding_transcript_variant	MODIFIER	Transcript	ENST00000469115.1	processed_transcript	30389	NA	NA
148	1	7	132811804	133673804	1.24	k1prob	rs35531336	133438132	0.092968	ENSG00000131558	EXOC4	YES	intron_variant,non_coding_transcript_variant	MODIFIER	Transcript	ENST00000479839.2	processed_transcript	30389	NA	NA
148	1	7	132811804	133673804	1.24	k1prob	rs35531336	133438132	0.092968	ENSG00000131558	EXOC4	YES	intron_variant,non_coding_transcript_variant	MODIFIER	Transcript	ENST00000482089.1	processed_transcript	30389	NA	NA
148	1	7	132811804	133673804	1.24	k1prob	rs35531336	133438132	0.092968	ENSG00000131558	EXOC4	YES	intron_variant,non_coding_transcript_variant	MODIFIER	Transcript	ENST00000483800.1	processed_transcript	30389	NA	NA
148	1	7	132811804	133673804	1.24	k1prob	rs35531336	133438132	0.092968	ENSG00000131558	EXOC4	YES	intron_variant,non_coding_transcript_variant	MODIFIER	Transcript	ENST00000489931.1	processed_transcript	30389	NA	NA
148	1	7	132811804	133673804	1.24	k1prob	rs35531336	133438132	0.092968	ENSG00000131558	EXOC4	YES	intron_variant	MODIFIER	Transcript	ENST00000539845.1	protein_coding	30389	NA	NA
148	1	7	132811804	133673804	1.24	k1prob	rs35531336	133438132	0.092968	ENSG00000131558	EXOC4	YES	intron_variant	MODIFIER	Transcript	ENST00000545148.1	protein_coding	30389	NA	NA
148	1	7	132811804	133673804	1.24	k1prob	rs7798283	133128127	0.0711331	ENSG00000131558	EXOC4	YES	intron_variant	MODIFIER	Transcript	ENST00000253861.4	protein_coding	30389	NA	NA
148	1	7	132811804	133673804	1.24	k1prob	rs7798283	133128127	0.0711331	ENSG00000131558	EXOC4	YES	intron_variant	MODIFIER	Transcript	ENST00000393161.2	protein_coding	30389	NA	NA
148	1	7	132811804	133673804	1.24	k1prob	rs7798283	133128127	0.0711331	ENSG00000131558	EXOC4	YES	intron_variant,non_coding_transcript_variant	MODIFIER	Transcript	ENST00000462055.1	retained_intron	30389	NA	NA
148	1	7	132811804	133673804	1.24	k1prob	rs7798283	133128127	0.0711331	ENSG00000131558	EXOC4	YES	upstream_gene_variant	MODIFIER	Transcript	ENST00000479839.2	processed_transcript	30389	NA	NA
148	1	7	132811804	133673804	1.24	k1prob	rs7798283	133128127	0.0711331	ENSG00000131558	EXOC4	YES	intron_variant,non_coding_transcript_variant	MODIFIER	Transcript	ENST00000486013.1	retained_intron	30389	NA	NA
148	1	7	132811804	133673804	1.24	k1prob	rs7798283	133128127	0.0711331	ENSG00000131558	EXOC4	YES	intron_variant,non_coding_transcript_variant	MODIFIER	Transcript	ENST00000486409.2	processed_transcript	30389	NA	NA
148	1	7	132811804	133673804	1.24	k1prob	rs7798283	133128127	0.0711331	ENSG00000131558	EXOC4	YES	intron_variant	MODIFIER	Transcript	ENST00000539845.1	protein_coding	30389	NA	NA
148	1	7	132811804	133673804	1.24	k1prob	rs77112963	133259399	0.0318546	ENSG00000131558	EXOC4	YES	intron_variant	MODIFIER	Transcript	ENST00000253861.4	protein_coding	30389	NA	NA
148	1	7	132811804	133673804	1.24	k1prob	rs77112963	133259399	0.0318546	ENSG00000131558	EXOC4	YES	upstream_gene_variant	MODIFIER	Transcript	ENST00000469115.1	processed_transcript	30389	NA	NA
148	1	7	132811804	133673804	1.24	k1prob	rs77112963	133259399	0.0318546	ENSG00000131558	EXOC4	YES	intron_variant,non_coding_transcript_variant	MODIFIER	Transcript	ENST00000479839.2	processed_transcript	30389	NA	NA
148	1	7	132811804	133673804	1.24	k1prob	rs77112963	133259399	0.0318546	ENSG00000131558	EXOC4	YES	upstream_gene_variant	MODIFIER	Transcript	ENST00000482089.1	processed_transcript	30389	NA	NA
148	1	7	132811804	133673804	1.24	k1prob	rs77112963	133259399	0.0318546	ENSG00000131558	EXOC4	YES	intron_variant,non_coding_transcript_variant	MODIFIER	Transcript	ENST00000483800.1	processed_transcript	30389	NA	NA
148	1	7	132811804	133673804	1.24	k1prob	rs77112963	133259399	0.0318546	ENSG00000131558	EXOC4	YES	intron_variant,non_coding_transcript_variant	MODIFIER	Transcript	ENST00000486013.1	retained_intron	30389	NA	NA
148	1	7	132811804	133673804	1.24	k1prob	rs77112963	133259399	0.0318546	ENSG00000131558	EXOC4	YES	intron_variant,non_coding_transcript_variant	MODIFIER	Transcript	ENST00000486409.2	processed_transcript	30389	NA	NA
148	1	7	132811804	133673804	1.24	k1prob	rs77112963	133259399	0.0318546	ENSG00000131558	EXOC4	YES	upstream_gene_variant	MODIFIER	Transcript	ENST00000489931.1	processed_transcript	30389	NA	NA
148	1	7	132811804	133673804	1.24	k1prob	rs77112963	133259399	0.0318546	ENSG00000131558	EXOC4	YES	intron_variant	MODIFIER	Transcript	ENST00000539845.1	protein_coding	30389	NA	NA
148	1	7	132811804	133673804	1.24	k1prob	rs77112963	133259399	0.0318546	ENSG00000131558	EXOC4	YES	upstream_gene_variant	MODIFIER	Transcript	ENST00000545148.1	protein_coding	30389	NA	NA
148	1	7	132811804	133673804	1.24	k1prob	rs6975382	132850309	0.0296017	ENSG00000237821	AC083873.4	NO	downstream_gene_variant	MODIFIER	Transcript	ENST00000421179.1	processed_pseudogene	NA	NA	NA
148	1	7	132811804	133673804	1.24	k1prob	rs28375034	132886052	0.0272902	NA	NA	NO	intergenic_variant	MODIFIER	NA	NA	NA	NA	NA	NA
148	1	7	132811804	133673804	1.24	k1prob	rs13244007	133260825	0.0271117	ENSG00000131558	EXOC4	YES	intron_variant	MODIFIER	Transcript	ENST00000253861.4	protein_coding	30389	NA	NA
148	1	7	132811804	133673804	1.24	k1prob	rs13244007	133260825	0.0271117	ENSG00000131558	EXOC4	YES	upstream_gene_variant	MODIFIER	Transcript	ENST00000469115.1	processed_transcript	30389	NA	NA
148	1	7	132811804	133673804	1.24	k1prob	rs13244007	133260825	0.0271117	ENSG00000131558	EXOC4	YES	intron_variant,non_coding_transcript_variant	MODIFIER	Transcript	ENST00000479839.2	processed_transcript	30389	NA	NA
148	1	7	132811804	133673804	1.24	k1prob	rs13244007	133260825	0.0271117	ENSG00000131558	EXOC4	YES	upstream_gene_variant	MODIFIER	Transcript	ENST00000482089.1	processed_transcript	30389	NA	NA
148	1	7	132811804	133673804	1.24	k1prob	rs13244007	133260825	0.0271117	ENSG00000131558	EXOC4	YES	intron_variant,non_coding_transcript_variant	MODIFIER	Transcript	ENST00000483800.1	processed_transcript	30389	NA	NA
148	1	7	132811804	133673804	1.24	k1prob	rs13244007	133260825	0.0271117	ENSG00000131558	EXOC4	YES	intron_variant,non_coding_transcript_variant	MODIFIER	Transcript	ENST00000486013.1	retained_intron	30389	NA	NA
148	1	7	132811804	133673804	1.24	k1prob	rs13244007	133260825	0.0271117	ENSG00000131558	EXOC4	YES	intron_variant,non_coding_transcript_variant	MODIFIER	Transcript	ENST00000486409.2	processed_transcript	30389	NA	NA
148	1	7	132811804	133673804	1.24	k1prob	rs13244007	133260825	0.0271117	ENSG00000131558	EXOC4	YES	upstream_gene_variant	MODIFIER	Transcript	ENST00000489931.1	processed_transcript	30389	NA	NA
148	1	7	132811804	133673804	1.24	k1prob	rs13244007	133260825	0.0271117	ENSG00000131558	EXOC4	YES	intron_variant	MODIFIER	Transcript	ENST00000539845.1	protein_coding	30389	NA	NA
148	1	7	132811804	133673804	1.24	k1prob	rs13244007	133260825	0.0271117	ENSG00000131558	EXOC4	YES	upstream_gene_variant	MODIFIER	Transcript	ENST00000545148.1	protein_coding	30389	NA	NA
148	1	7	132811804	133673804	1.24	k1prob	rs13221518	133012113	0.0261551	ENSG00000131558	EXOC4	YES	intron_variant	MODIFIER	Transcript	ENST00000253861.4	protein_coding	30389	NA	NA
148	1	7	132811804	133673804	1.24	k1prob	rs13221518	133012113	0.0261551	ENSG00000131558	EXOC4	YES	intron_variant	MODIFIER	Transcript	ENST00000393161.2	protein_coding	30389	NA	NA
148	1	7	132811804	133673804	1.24	k1prob	rs13221518	133012113	0.0261551	ENSG00000131558	EXOC4	YES	intron_variant,non_coding_transcript_variant	MODIFIER	Transcript	ENST00000462055.1	retained_intron	30389	NA	NA
148	1	7	132811804	133673804	1.24	k1prob	rs13221518	133012113	0.0261551	ENSG00000131558	EXOC4	YES	intron_variant,non_coding_transcript_variant	MODIFIER	Transcript	ENST00000486013.1	retained_intron	30389	NA	NA
148	1	7	132811804	133673804	1.24	k1prob	rs13221518	133012113	0.0261551	ENSG00000131558	EXOC4	YES	intron_variant	MODIFIER	Transcript	ENST00000539845.1	protein_coding	30389	NA	NA
148	1	7	132811804	133673804	1.24	k1prob	rs7811621	132884221	0.0211312	NA	NA	NO	intergenic_variant	MODIFIER	NA	NA	NA	NA	NA	NA
148	1	7	132811804	133673804	1.24	k1prob	rs12707100	133274376	0.0178265	ENSG00000131558	EXOC4	YES	intron_variant	MODIFIER	Transcript	ENST00000253861.4	protein_coding	30389	NA	NA
148	1	7	132811804	133673804	1.24	k1prob	rs12707100	133274376	0.0178265	ENSG00000131558	EXOC4	YES	intron_variant,non_coding_transcript_variant	MODIFIER	Transcript	ENST00000469115.1	processed_transcript	30389	NA	NA
148	1	7	132811804	133673804	1.24	k1prob	rs12707100	133274376	0.0178265	ENSG00000131558	EXOC4	YES	intron_variant,non_coding_transcript_variant	MODIFIER	Transcript	ENST00000479839.2	processed_transcript	30389	NA	NA
148	1	7	132811804	133673804	1.24	k1prob	rs12707100	133274376	0.0178265	ENSG00000131558	EXOC4	YES	intron_variant,non_coding_transcript_variant	MODIFIER	Transcript	ENST00000482089.1	processed_transcript	30389	NA	NA
148	1	7	132811804	133673804	1.24	k1prob	rs12707100	133274376	0.0178265	ENSG00000131558	EXOC4	YES	intron_variant,non_coding_transcript_variant	MODIFIER	Transcript	ENST00000483800.1	processed_transcript	30389	NA	NA
148	1	7	132811804	133673804	1.24	k1prob	rs12707100	133274376	0.0178265	ENSG00000131558	EXOC4	YES	intron_variant,non_coding_transcript_variant	MODIFIER	Transcript	ENST00000486013.1	retained_intron	30389	NA	NA
148	1	7	132811804	133673804	1.24	k1prob	rs12707100	133274376	0.0178265	ENSG00000131558	EXOC4	YES	intron_variant,non_coding_transcript_variant	MODIFIER	Transcript	ENST00000486409.2	processed_transcript	30389	NA	NA
148	1	7	132811804	133673804	1.24	k1prob	rs12707100	133274376	0.0178265	ENSG00000131558	EXOC4	YES	intron_variant,non_coding_transcript_variant	MODIFIER	Transcript	ENST00000489931.1	processed_transcript	30389	NA	NA
148	1	7	132811804	133673804	1.24	k1prob	rs12707100	133274376	0.0178265	ENSG00000131558	EXOC4	YES	intron_variant	MODIFIER	Transcript	ENST00000539845.1	protein_coding	30389	NA	NA
148	1	7	132811804	133673804	1.24	k1prob	rs12707100	133274376	0.0178265	ENSG00000131558	EXOC4	YES	intron_variant	MODIFIER	Transcript	ENST00000545148.1	protein_coding	30389	NA	NA
148	1	7	132811804	133673804	1.24	k1prob	rs10235218	132883828	0.0175651	NA	NA	NO	intergenic_variant	MODIFIER	NA	NA	NA	NA	NA	NA
148	1	7	132811804	133673804	1.24	k1prob	rs9886040	132884028	0.0167572	NA	NA	NO	intergenic_variant	MODIFIER	NA	NA	NA	NA	NA	NA
148	1	7	132811804	133673804	1.24	k1prob	rs80320932	132880309	0.0153194	NA	NA	NO	intergenic_variant	MODIFIER	NA	NA	NA	NA	NA	NA
148	1	7	132811804	133673804	1.24	k1prob	rs28472762	132880965	0.0153194	NA	NA	NO	intergenic_variant	MODIFIER	NA	NA	NA	NA	NA	NA
148	1	7	132811804	133673804	1.24	k1prob	rs7808835	132858834	0.0146845	ENSG00000237821	AC083873.4	NO	upstream_gene_variant	MODIFIER	Transcript	ENST00000421179.1	processed_pseudogene	NA	NA	NA
148	1	7	132811804	133673804	1.24	k1prob	rs78891435	132857257	0.0140089	ENSG00000237821	AC083873.4	NO	upstream_gene_variant	MODIFIER	Transcript	ENST00000421179.1	processed_pseudogene	NA	NA	NA
148	1	7	132811804	133673804	1.24	k1prob	rs11976774	132875192	0.013369	NA	NA	NO	intergenic_variant	MODIFIER	NA	NA	NA	NA	NA	NA
148	1	7	132811804	133673804	1.24	k1prob	rs76329872	132877898	0.013369	NA	NA	NO	intergenic_variant	MODIFIER	NA	NA	NA	NA	NA	NA
148	1	7	132811804	133673804	1.24	k1prob	rs10223893	132875693	0.013369	NA	NA	NO	intergenic_variant	MODIFIER	NA	NA	NA	NA	NA	NA
148	1	7	132811804	133673804	1.24	k1prob	rs10232403	132878132	0.0128135	NA	NA	NO	intergenic_variant	MODIFIER	NA	NA	NA	NA	NA	NA
148	1	7	132811804	133673804	1.24	k1prob	rs10282637	132875600	0.0128135	NA	NA	NO	intergenic_variant	MODIFIER	NA	NA	NA	NA	NA	NA
148	1	7	132811804	133673804	1.24	k1prob	rs10253602	132876218	0.0128135	NA	NA	NO	intergenic_variant	MODIFIER	NA	NA	NA	NA	NA	NA
148	1	7	132811804	133673804	1.24	k1prob	rs10233691	132866012	0.0127726	NA	NA	NO	intergenic_variant	MODIFIER	NA	NA	NA	NA	NA	NA
148	1	7	132811804	133673804	1.24	k1prob	rs11979991	132865998	0.0127726	NA	NA	NO	intergenic_variant	MODIFIER	NA	NA	NA	NA	NA	NA
148	1	7	132811804	133673804	1.24	k1prob	rs10242684	132857710	0.0127726	ENSG00000237821	AC083873.4	NO	upstream_gene_variant	MODIFIER	Transcript	ENST00000421179.1	processed_pseudogene	NA	NA	NA
148	1	7	132811804	133673804	1.24	k1prob	rs10273168	132858440	0.0122328	ENSG00000237821	AC083873.4	NO	upstream_gene_variant	MODIFIER	Transcript	ENST00000421179.1	processed_pseudogene	NA	NA	NA
148	1	7	132811804	133673804	1.24	k1prob	rs2343310	132858908	0.0122328	ENSG00000237821	AC083873.4	NO	upstream_gene_variant	MODIFIER	Transcript	ENST00000421179.1	processed_pseudogene	NA	NA	NA
148	1	7	132811804	133673804	1.24	k1prob	rs10232019	132877796	0.0122301	NA	NA	NO	intergenic_variant	MODIFIER	NA	NA	NA	NA	NA	NA
148	1	7	132811804	133673804	1.24	k1prob	rs10232835	132878307	0.0122301	NA	NA	NO	intergenic_variant	MODIFIER	NA	NA	NA	NA	NA	NA
148	1	7	132811804	133673804	1.24	k1prob	rs10243334	132876683	0.0122301	NA	NA	NO	intergenic_variant	MODIFIER	NA	NA	NA	NA	NA	NA
148	1	7	132811804	133673804	1.24	k1prob	rs11972453	132855307	0.0117172	ENSG00000237821	AC083873.4	NO	upstream_gene_variant	MODIFIER	Transcript	ENST00000421179.1	processed_pseudogene	NA	NA	NA
148	1	7	132811804	133673804	1.24	k1prob	rs10265908	132879125	0.0116741	NA	NA	NO	intergenic_variant	MODIFIER	NA	NA	NA	NA	NA	NA
148	1	7	132811804	133673804	1.24	k1prob	rs10259794	132854875	0.0111703	ENSG00000237821	AC083873.4	NO	non_coding_transcript_exon_variant	MODIFIER	Transcript	ENST00000421179.1	processed_pseudogene	NA	NA	NA
148	1	7	132811804	133673804	1.24	k1prob	rs10279327	132866328	0.010701	NA	NA	NO	intergenic_variant	MODIFIER	NA	NA	NA	NA	NA	NA
148	1	7	132811804	133673804	1.24	k1prob	rs58991733	132878944	0.0106837	NA	NA	NO	intergenic_variant	MODIFIER	NA	NA	NA	NA	NA	NA
148	1	7	132811804	133673804	1.24	k1prob	rs10263779	132866311	0.0102035	NA	NA	NO	intergenic_variant	MODIFIER	NA	NA	NA	NA	NA	NA
148	1	7	132811804	133673804	1.24	k1prob	rs77234201	132839433	0.0102003	NA	NA	NO	intergenic_variant	MODIFIER	NA	NA	NA	NA	NA	NA
148	1	7	132811804	133673804	1.24	k1prob	rs4731941	132869031	0.00977619	NA	NA	NO	intergenic_variant	MODIFIER	NA	NA	NA	NA	NA	NA
148	1	7	132811804	133673804	1.24	k1prob	rs6467469	132869276	0.00977619	NA	NA	NO	intergenic_variant	MODIFIER	NA	NA	NA	NA	NA	NA
148	1	7	132811804	133673804	1.24	k1prob	rs6467468	132869067	0.00977619	NA	NA	NO	intergenic_variant	MODIFIER	NA	NA	NA	NA	NA	NA
148	1	7	132811804	133673804	1.24	k1prob	rs4236642	132868947	0.00977619	NA	NA	NO	intergenic_variant	MODIFIER	NA	NA	NA	NA	NA	NA
148	1	7	132811804	133673804	1.24	k1prob	rs6942866	132869834	0.0093232	NA	NA	NO	intergenic_variant	MODIFIER	NA	NA	NA	NA	NA	NA
148	1	7	132811804	133673804	1.24	k1prob	rs7800195	132871535	0.0093232	NA	NA	NO	intergenic_variant	MODIFIER	NA	NA	NA	NA	NA	NA
148	1	7	132811804	133673804	1.24	k1prob	rs6966105	132870841	0.0093232	NA	NA	NO	intergenic_variant	MODIFIER	NA	NA	NA	NA	NA	NA
148	1	7	132811804	133673804	1.24	k1prob	rs6961647	132870451	0.0093232	NA	NA	NO	intergenic_variant	MODIFIER	NA	NA	NA	NA	NA	NA
148	1	7	132811804	133673804	1.24	k1prob	rs7776646	132871675	0.0093232	NA	NA	NO	intergenic_variant	MODIFIER	NA	NA	NA	NA	NA	NA
148	1	7	132811804	133673804	1.24	k1prob	rs58115480	132897130	0.00905852	NA	NA	NO	intergenic_variant	MODIFIER	NA	NA	NA	NA	NA	NA
148	1	7	132811804	133673804	1.24	k1prob	rs7802550	132840184	0.008934	NA	NA	NO	intergenic_variant	MODIFIER	NA	NA	NA	NA	NA	NA
148	1	7	132811804	133673804	1.24	k1prob	rs4728281	132872509	0.00856161	NA	NA	NO	intergenic_variant	MODIFIER	NA	NA	NA	NA	NA	NA
148	1	7	132811804	133673804	1.24	k1prob	rs4731939	132841789	0.00816715	NA	NA	NO	intergenic_variant	MODIFIER	NA	NA	NA	NA	NA	NA
148	1	7	132811804	133673804	1.24	k1prob	rs4389875	132873077	0.00746801	NA	NA	NO	intergenic_variant	MODIFIER	NA	NA	NA	NA	NA	NA
148	1	7	132811804	133673804	1.24	k1prob	rs59315421	132836682	0.00604799	NA	NA	NO	intergenic_variant	MODIFIER	NA	NA	NA	NA	NA	NA
148	1	7	132811804	133673804	1.24	k1prob	rs146915586	132903218	0.00473691	NA	NA	NO	intergenic_variant	MODIFIER	NA	NA	NA	NA	NA	NA
149	1	2	172943889	173009089	1.17	k1prob	rs62184960	172974789	0.250825	ENSG00000236651	AC104801.1	NO	downstream_gene_variant	MODIFIER	Transcript	ENST00000448117.1	lincRNA	NA	NA	NA
149	1	2	172943889	173009089	1.17	k1prob	rs62183854	172955433	0.0980358	ENSG00000144355	DLX1	YES	downstream_gene_variant	MODIFIER	Transcript	ENST00000341900.6	protein_coding	2914	NA	NA
149	1	2	172943889	173009089	1.17	k1prob	rs62183854	172955433	0.0980358	ENSG00000144355	DLX1	YES	downstream_gene_variant	MODIFIER	Transcript	ENST00000361609.4	protein_coding	2914	NA	NA
149	1	2	172943889	173009089	1.17	k1prob	rs62183854	172955433	0.0980358	ENSG00000144355	DLX1	YES	downstream_gene_variant	MODIFIER	Transcript	ENST00000361725.4	protein_coding	2914	NA	NA
149	1	2	172943889	173009089	1.17	k1prob	rs62183854	172955433	0.0980358	ENSG00000144355	DLX1	YES	downstream_gene_variant	MODIFIER	Transcript	ENST00000409492.1	retained_intron	2914	NA	NA
149	1	2	172943889	173009089	1.17	k1prob	rs62183854	172955433	0.0980358	ENSG00000144355	DLX1	YES	downstream_gene_variant	MODIFIER	Transcript	ENST00000469444.2	protein_coding	2914	NA	NA
149	1	2	172943889	173009089	1.17	k1prob	rs62183854	172955433	0.0980358	ENSG00000144355	DLX1	YES	downstream_gene_variant	MODIFIER	Transcript	ENST00000475989.2	retained_intron	2914	NA	NA
149	1	2	172943889	173009089	1.17	k1prob	rs62183854	172955433	0.0980358	ENSG00000144355	DLX1	YES	downstream_gene_variant	MODIFIER	Transcript	ENST00000550686.1	processed_transcript	2914	NA	NA
149	1	2	172943889	173009089	1.17	k1prob	rs62183855	172956449	0.0923269	ENSG00000144355	DLX1	YES	downstream_gene_variant	MODIFIER	Transcript	ENST00000341900.6	protein_coding	2914	NA	NA
149	1	2	172943889	173009089	1.17	k1prob	rs62183855	172956449	0.0923269	ENSG00000144355	DLX1	YES	downstream_gene_variant	MODIFIER	Transcript	ENST00000361609.4	protein_coding	2914	NA	NA
149	1	2	172943889	173009089	1.17	k1prob	rs62183855	172956449	0.0923269	ENSG00000144355	DLX1	YES	downstream_gene_variant	MODIFIER	Transcript	ENST00000361725.4	protein_coding	2914	NA	NA
149	1	2	172943889	173009089	1.17	k1prob	rs62183855	172956449	0.0923269	ENSG00000144355	DLX1	YES	downstream_gene_variant	MODIFIER	Transcript	ENST00000409492.1	retained_intron	2914	NA	NA
149	1	2	172943889	173009089	1.17	k1prob	rs62183855	172956449	0.0923269	ENSG00000144355	DLX1	YES	downstream_gene_variant	MODIFIER	Transcript	ENST00000469444.2	protein_coding	2914	NA	NA
149	1	2	172943889	173009089	1.17	k1prob	rs62183855	172956449	0.0923269	ENSG00000144355	DLX1	YES	downstream_gene_variant	MODIFIER	Transcript	ENST00000475989.2	retained_intron	2914	NA	NA
149	1	2	172943889	173009089	1.17	k1prob	rs62183855	172956449	0.0923269	ENSG00000144355	DLX1	YES	downstream_gene_variant	MODIFIER	Transcript	ENST00000550686.1	processed_transcript	2914	NA	NA
149	1	2	172943889	173009089	1.17	k1prob	rs13390848	172957643	0.0874198	ENSG00000144355	DLX1	YES	downstream_gene_variant	MODIFIER	Transcript	ENST00000341900.6	protein_coding	2914	NA	NA
149	1	2	172943889	173009089	1.17	k1prob	rs13390848	172957643	0.0874198	ENSG00000144355	DLX1	YES	downstream_gene_variant	MODIFIER	Transcript	ENST00000361725.4	protein_coding	2914	NA	NA
149	1	2	172943889	173009089	1.17	k1prob	rs13390848	172957643	0.0874198	ENSG00000144355	DLX1	YES	downstream_gene_variant	MODIFIER	Transcript	ENST00000469444.2	protein_coding	2914	NA	NA
149	1	2	172943889	173009089	1.17	k1prob	rs13390848	172957643	0.0874198	ENSG00000144355	DLX1	YES	downstream_gene_variant	MODIFIER	Transcript	ENST00000475989.2	retained_intron	2914	NA	NA
149	1	2	172943889	173009089	1.17	k1prob	rs13390848	172957643	0.0874198	ENSG00000144355	DLX1	YES	downstream_gene_variant	MODIFIER	Transcript	ENST00000550686.1	processed_transcript	2914	NA	NA
149	1	2	172943889	173009089	1.17	k1prob	rs13388257	172957534	0.0874198	ENSG00000144355	DLX1	YES	downstream_gene_variant	MODIFIER	Transcript	ENST00000341900.6	protein_coding	2914	NA	NA
149	1	2	172943889	173009089	1.17	k1prob	rs13388257	172957534	0.0874198	ENSG00000144355	DLX1	YES	downstream_gene_variant	MODIFIER	Transcript	ENST00000361725.4	protein_coding	2914	NA	NA
149	1	2	172943889	173009089	1.17	k1prob	rs13388257	172957534	0.0874198	ENSG00000144355	DLX1	YES	downstream_gene_variant	MODIFIER	Transcript	ENST00000469444.2	protein_coding	2914	NA	NA
149	1	2	172943889	173009089	1.17	k1prob	rs13388257	172957534	0.0874198	ENSG00000144355	DLX1	YES	downstream_gene_variant	MODIFIER	Transcript	ENST00000475989.2	retained_intron	2914	NA	NA
149	1	2	172943889	173009089	1.17	k1prob	rs13388257	172957534	0.0874198	ENSG00000144355	DLX1	YES	downstream_gene_variant	MODIFIER	Transcript	ENST00000550686.1	processed_transcript	2914	NA	NA
149	1	2	172943889	173009089	1.17	k1prob	rs17726121	172974749	0.0873084	ENSG00000236651	AC104801.1	NO	downstream_gene_variant	MODIFIER	Transcript	ENST00000448117.1	lincRNA	NA	NA	NA
149	1	2	172943889	173009089	1.17	k1prob	rs12469319	172957106	0.0746179	ENSG00000144355	DLX1	YES	downstream_gene_variant	MODIFIER	Transcript	ENST00000341900.6	protein_coding	2914	NA	NA
149	1	2	172943889	173009089	1.17	k1prob	rs12469319	172957106	0.0746179	ENSG00000144355	DLX1	YES	downstream_gene_variant	MODIFIER	Transcript	ENST00000361725.4	protein_coding	2914	NA	NA
149	1	2	172943889	173009089	1.17	k1prob	rs12469319	172957106	0.0746179	ENSG00000144355	DLX1	YES	downstream_gene_variant	MODIFIER	Transcript	ENST00000469444.2	protein_coding	2914	NA	NA
149	1	2	172943889	173009089	1.17	k1prob	rs12469319	172957106	0.0746179	ENSG00000144355	DLX1	YES	downstream_gene_variant	MODIFIER	Transcript	ENST00000475989.2	retained_intron	2914	NA	NA
149	1	2	172943889	173009089	1.17	k1prob	rs12469319	172957106	0.0746179	ENSG00000144355	DLX1	YES	downstream_gene_variant	MODIFIER	Transcript	ENST00000550686.1	processed_transcript	2914	NA	NA
149	1	2	172943889	173009089	1.17	k1prob	rs62183859	172968775	0.0593187	ENSG00000236651	AC104801.1	NO	intron_variant,non_coding_transcript_variant	MODIFIER	Transcript	ENST00000448117.1	lincRNA	NA	NA	NA
149	1	2	172943889	173009089	1.17	k1prob	rs1001780	172972358	0.0584762	ENSG00000236651	AC104801.1	NO	intron_variant,non_coding_transcript_variant	MODIFIER	Transcript	ENST00000448117.1	lincRNA	NA	NA	NA
149	1	2	172943889	173009089	1.17	k1prob	rs6710250	172955360	0.0398702	ENSG00000144355	DLX1	YES	downstream_gene_variant	MODIFIER	Transcript	ENST00000341900.6	protein_coding	2914	NA	NA
149	1	2	172943889	173009089	1.17	k1prob	rs6710250	172955360	0.0398702	ENSG00000144355	DLX1	YES	downstream_gene_variant	MODIFIER	Transcript	ENST00000361609.4	protein_coding	2914	NA	NA
149	1	2	172943889	173009089	1.17	k1prob	rs6710250	172955360	0.0398702	ENSG00000144355	DLX1	YES	downstream_gene_variant	MODIFIER	Transcript	ENST00000361725.4	protein_coding	2914	NA	NA
149	1	2	172943889	173009089	1.17	k1prob	rs6710250	172955360	0.0398702	ENSG00000144355	DLX1	YES	downstream_gene_variant	MODIFIER	Transcript	ENST00000409492.1	retained_intron	2914	NA	NA
149	1	2	172943889	173009089	1.17	k1prob	rs6710250	172955360	0.0398702	ENSG00000144355	DLX1	YES	downstream_gene_variant	MODIFIER	Transcript	ENST00000469444.2	protein_coding	2914	NA	NA
149	1	2	172943889	173009089	1.17	k1prob	rs6710250	172955360	0.0398702	ENSG00000144355	DLX1	YES	downstream_gene_variant	MODIFIER	Transcript	ENST00000475989.2	retained_intron	2914	NA	NA
149	1	2	172943889	173009089	1.17	k1prob	rs6710250	172955360	0.0398702	ENSG00000144355	DLX1	YES	downstream_gene_variant	MODIFIER	Transcript	ENST00000550686.1	processed_transcript	2914	NA	NA
149	1	2	172943889	173009089	1.17	k1prob	rs62184962	172976829	0.0380627	ENSG00000236651	AC104801.1	NO	downstream_gene_variant	MODIFIER	Transcript	ENST00000448117.1	lincRNA	NA	NA	NA
151	1	12	103489131	103625331	1.26	k1prob	rs7133857	103600131	0.113378	NA	NA	NO	intergenic_variant	MODIFIER	NA	NA	NA	NA	NA	NA
151	1	12	103489131	103625331	1.26	k1prob	rs2139556	103597146	0.113378	NA	NA	NO	intergenic_variant	MODIFIER	NA	NA	NA	NA	NA	NA
151	1	12	103489131	103625331	1.26	k1prob	rs10860964	103596455	0.113378	NA	NA	NO	intergenic_variant	MODIFIER	NA	NA	NA	NA	NA	NA
151	1	12	103489131	103625331	1.26	k1prob	rs10860960	103594062	0.106418	NA	NA	NO	intergenic_variant	MODIFIER	NA	NA	NA	NA	NA	NA
151	1	12	103489131	103625331	1.26	k1prob	rs1879250	103581041	0.079534	NA	NA	NO	intergenic_variant	MODIFIER	NA	NA	NA	NA	NA	NA
151	1	12	103489131	103625331	1.26	k1prob	rs1607690	103591612	0.0762184	NA	NA	NO	intergenic_variant	MODIFIER	NA	NA	NA	NA	NA	NA
151	1	12	103489131	103625331	1.26	k1prob	rs10860955	103581985	0.0741736	NA	NA	NO	intergenic_variant	MODIFIER	NA	NA	NA	NA	NA	NA
151	1	12	103489131	103625331	1.26	k1prob	rs7308934	103580200	0.0668363	NA	NA	NO	intergenic_variant	MODIFIER	NA	NA	NA	NA	NA	NA
151	1	12	103489131	103625331	1.26	k1prob	rs10778221	103575583	0.0668363	ENSG00000257703	RP11-328J6.1	NO	upstream_gene_variant	MODIFIER	Transcript	ENST00000548415.1	antisense	NA	NA	NA
151	1	12	103489131	103625331	1.26	k1prob	rs10778221	103575583	0.0668363	ENSG00000257703	RP11-328J6.1	NO	upstream_gene_variant	MODIFIER	Transcript	ENST00000548594.1	antisense	NA	NA	NA
151	1	12	103489131	103625331	1.26	k1prob	rs10860966	103605765	0.0514801	NA	NA	NO	intergenic_variant	MODIFIER	NA	NA	NA	NA	NA	NA
151	1	12	103489131	103625331	1.26	k1prob	rs10860949	103573575	0.0514801	ENSG00000257703	RP11-328J6.1	NO	upstream_gene_variant	MODIFIER	Transcript	ENST00000548415.1	antisense	NA	NA	NA
151	1	12	103489131	103625331	1.26	k1prob	rs10860949	103573575	0.0514801	ENSG00000257703	RP11-328J6.1	NO	upstream_gene_variant	MODIFIER	Transcript	ENST00000548594.1	antisense	NA	NA	NA
151	1	12	103489131	103625331	1.26	k1prob	rs10778224	103608071	0.039735	NA	NA	NO	intergenic_variant	MODIFIER	NA	NA	NA	NA	NA	NA
152	1	7	79312901	79756201	1.25	k1prob	rs1589726	79348201	0.16306	NA	NA	NO	intergenic_variant	MODIFIER	NA	NA	NA	NA	NA	NA
152	1	7	79312901	79756201	1.25	k1prob	rs10155854	79731631	0.0248221	NA	NA	NO	intergenic_variant	MODIFIER	NA	NA	NA	NA	NA	NA
152	1	7	79312901	79756201	1.25	k1prob	rs940306	79355342	0.0207012	NA	NA	NO	intergenic_variant	MODIFIER	NA	NA	NA	NA	NA	NA
152	1	7	79312901	79756201	1.25	k1prob	rs7780715	79353076	0.0192898	NA	NA	NO	intergenic_variant	MODIFIER	NA	NA	NA	NA	NA	NA
152	1	7	79312901	79756201	1.25	k1prob	rs940307	79355970	0.0192898	NA	NA	NO	intergenic_variant	MODIFIER	NA	NA	NA	NA	NA	NA
152	1	7	79312901	79756201	1.25	k1prob	rs6979946	79755875	0.0190163	NA	NA	NO	intergenic_variant	MODIFIER	NA	NA	NA	NA	NA	NA
152	1	7	79312901	79756201	1.25	k1prob	rs1018932	79746250	0.0179428	NA	NA	NO	intergenic_variant	MODIFIER	NA	NA	NA	NA	NA	NA
152	1	7	79312901	79756201	1.25	k1prob	rs6973993	79745859	0.0165844	NA	NA	NO	intergenic_variant	MODIFIER	NA	NA	NA	NA	NA	NA
152	1	7	79312901	79756201	1.25	k1prob	rs940305	79355332	0.0162304	NA	NA	NO	intergenic_variant	MODIFIER	NA	NA	NA	NA	NA	NA
152	1	7	79312901	79756201	1.25	k1prob	rs1608511	79349020	0.0162304	NA	NA	NO	intergenic_variant	MODIFIER	NA	NA	NA	NA	NA	NA
152	1	7	79312901	79756201	1.25	k1prob	rs28696126	79734541	0.0157888	NA	NA	NO	intergenic_variant	MODIFIER	NA	NA	NA	NA	NA	NA
152	1	7	79312901	79756201	1.25	k1prob	rs6959063	79746966	0.0152753	NA	NA	NO	intergenic_variant	MODIFIER	NA	NA	NA	NA	NA	NA
152	1	7	79312901	79756201	1.25	k1prob	rs10273160	79747859	0.0152753	NA	NA	NO	intergenic_variant	MODIFIER	NA	NA	NA	NA	NA	NA
152	1	7	79312901	79756201	1.25	k1prob	rs1962777	79746829	0.0146611	NA	NA	NO	intergenic_variant	MODIFIER	NA	NA	NA	NA	NA	NA
152	1	7	79312901	79756201	1.25	k1prob	rs2189340	79752329	0.0139642	NA	NA	NO	intergenic_variant	MODIFIER	NA	NA	NA	NA	NA	NA
152	1	7	79312901	79756201	1.25	k1prob	rs6974765	79740109	0.013711	NA	NA	NO	intergenic_variant	MODIFIER	NA	NA	NA	NA	NA	NA
152	1	7	79312901	79756201	1.25	k1prob	rs6963713	79349204	0.0132017	NA	NA	NO	intergenic_variant	MODIFIER	NA	NA	NA	NA	NA	NA
152	1	7	79312901	79756201	1.25	k1prob	rs10954046	79734872	0.0131572	NA	NA	NO	intergenic_variant	MODIFIER	NA	NA	NA	NA	NA	NA
152	1	7	79312901	79756201	1.25	k1prob	rs2244728	79350510	0.0127501	NA	NA	NO	intergenic_variant	MODIFIER	NA	NA	NA	NA	NA	NA
152	1	7	79312901	79756201	1.25	k1prob	rs2204275	79360691	0.0126265	NA	NA	NO	intergenic_variant	MODIFIER	NA	NA	NA	NA	NA	NA
152	1	7	79312901	79756201	1.25	k1prob	rs6952956	79743098	0.0125414	NA	NA	NO	intergenic_variant	MODIFIER	NA	NA	NA	NA	NA	NA
152	1	7	79312901	79756201	1.25	k1prob	rs145231150	79357779	0.012118	NA	NA	NO	intergenic_variant	MODIFIER	NA	NA	NA	NA	NA	NA
152	1	7	79312901	79756201	1.25	k1prob	rs6952190	79740682	0.0120407	NA	NA	NO	intergenic_variant	MODIFIER	NA	NA	NA	NA	NA	NA
152	1	7	79312901	79756201	1.25	k1prob	rs7794240	79352998	0.0118938	NA	NA	NO	intergenic_variant	MODIFIER	NA	NA	NA	NA	NA	NA
152	1	7	79312901	79756201	1.25	k1prob	rs6466768	79357175	0.0116743	NA	NA	NO	intergenic_variant	MODIFIER	NA	NA	NA	NA	NA	NA
152	1	7	79312901	79756201	1.25	k1prob	rs6466947	79727504	0.0116743	ENSG00000230853	AC004159.1	NO	upstream_gene_variant	MODIFIER	Transcript	ENST00000414541.1	processed_pseudogene	NA	NA	NA
152	1	7	79312901	79756201	1.25	k1prob	rs6945349	79723943	0.0113123	ENSG00000230853	AC004159.1	NO	downstream_gene_variant	MODIFIER	Transcript	ENST00000414541.1	processed_pseudogene	NA	NA	NA
152	1	7	79312901	79756201	1.25	k1prob	rs1523842	79354049	0.0112055	NA	NA	NO	intergenic_variant	MODIFIER	NA	NA	NA	NA	NA	NA
152	1	7	79312901	79756201	1.25	k1prob	rs2366235	79741339	0.0111409	NA	NA	NO	intergenic_variant	MODIFIER	NA	NA	NA	NA	NA	NA
152	1	7	79312901	79756201	1.25	k1prob	rs7810958	79723561	0.0107557	ENSG00000230853	AC004159.1	NO	downstream_gene_variant	MODIFIER	Transcript	ENST00000414541.1	processed_pseudogene	NA	NA	NA
152	1	7	79312901	79756201	1.25	k1prob	rs2714652	79354459	0.0107557	NA	NA	NO	intergenic_variant	MODIFIER	NA	NA	NA	NA	NA	NA
152	1	7	79312901	79756201	1.25	k1prob	rs2886607	79730561	0.0107557	ENSG00000230853	AC004159.1	NO	upstream_gene_variant	MODIFIER	Transcript	ENST00000414541.1	processed_pseudogene	NA	NA	NA
152	1	7	79312901	79756201	1.25	k1prob	rs940308	79356222	0.0107557	NA	NA	NO	intergenic_variant	MODIFIER	NA	NA	NA	NA	NA	NA
152	1	7	79312901	79756201	1.25	k1prob	rs10954047	79735029	0.0103633	NA	NA	NO	intergenic_variant	MODIFIER	NA	NA	NA	NA	NA	NA
152	1	7	79312901	79756201	1.25	k1prob	rs1523843	79355196	0.0103633	NA	NA	NO	intergenic_variant	MODIFIER	NA	NA	NA	NA	NA	NA
152	1	7	79312901	79756201	1.25	k1prob	rs10254386	79738516	0.00986496	NA	NA	NO	intergenic_variant	MODIFIER	NA	NA	NA	NA	NA	NA
152	1	7	79312901	79756201	1.25	k1prob	rs4288313	79351368	0.00849929	NA	NA	NO	intergenic_variant	MODIFIER	NA	NA	NA	NA	NA	NA
152	1	7	79312901	79756201	1.25	k1prob	rs10240404	79352881	0.00848623	NA	NA	NO	intergenic_variant	MODIFIER	NA	NA	NA	NA	NA	NA
152	1	7	79312901	79756201	1.25	k1prob	rs2465517	79351458	0.00848623	NA	NA	NO	intergenic_variant	MODIFIER	NA	NA	NA	NA	NA	NA
152	1	7	79312901	79756201	1.25	k1prob	rs2689797	79353240	0.00814907	NA	NA	NO	intergenic_variant	MODIFIER	NA	NA	NA	NA	NA	NA
152	1	7	79312901	79756201	1.25	k1prob	rs2707902	79367194	0.0053354	NA	NA	NO	intergenic_variant	MODIFIER	NA	NA	NA	NA	NA	NA
152	1	7	79312901	79756201	1.25	k1prob	rs2264651	79368681	0.0051593	NA	NA	NO	intergenic_variant	MODIFIER	NA	NA	NA	NA	NA	NA
152	1	7	79312901	79756201	1.25	k1prob	rs1922727	79366211	0.00515478	NA	NA	NO	intergenic_variant	MODIFIER	NA	NA	NA	NA	NA	NA
152	1	7	79312901	79756201	1.25	k1prob	rs2222501	79360838	0.00498033	NA	NA	NO	intergenic_variant	MODIFIER	NA	NA	NA	NA	NA	NA
152	1	7	79312901	79756201	1.25	k1prob	rs2465512	79362845	0.00498033	NA	NA	NO	intergenic_variant	MODIFIER	NA	NA	NA	NA	NA	NA
152	1	7	79312901	79756201	1.25	k1prob	rs2707901	79367081	0.00450707	NA	NA	NO	intergenic_variant	MODIFIER	NA	NA	NA	NA	NA	NA
152	1	7	79312901	79756201	1.25	k1prob	rs2714672	79431373	0.00450577	NA	NA	NO	intergenic_variant	MODIFIER	NA	NA	NA	NA	NA	NA
152	1	7	79312901	79756201	1.25	k1prob	rs78388114	79368729	0.00407767	NA	NA	NO	intergenic_variant	MODIFIER	NA	NA	NA	NA	NA	NA
152	1	7	79312901	79756201	1.25	k1prob	rs1922737	79429050	0.00394979	NA	NA	NO	intergenic_variant	MODIFIER	NA	NA	NA	NA	NA	NA
152	1	7	79312901	79756201	1.25	k1prob	rs2707863	79429681	0.00394979	NA	NA	NO	intergenic_variant	MODIFIER	NA	NA	NA	NA	NA	NA
152	1	7	79312901	79756201	1.25	k1prob	rs2037583	79422947	0.00394979	NA	NA	NO	intergenic_variant	MODIFIER	NA	NA	NA	NA	NA	NA
152	1	7	79312901	79756201	1.25	k1prob	rs2714680	79430232	0.00394979	NA	NA	NO	intergenic_variant	MODIFIER	NA	NA	NA	NA	NA	NA
152	1	7	79312901	79756201	1.25	k1prob	rs1608510	79362538	0.00374823	NA	NA	NO	intergenic_variant	MODIFIER	NA	NA	NA	NA	NA	NA
152	1	7	79312901	79756201	1.25	k1prob	rs2222499	79361836	0.00361443	NA	NA	NO	intergenic_variant	MODIFIER	NA	NA	NA	NA	NA	NA
152	1	7	79312901	79756201	1.25	k1prob	rs2689813	79362257	0.00361443	NA	NA	NO	intergenic_variant	MODIFIER	NA	NA	NA	NA	NA	NA
152	1	7	79312901	79756201	1.25	k1prob	rs2222500	79361756	0.00347294	NA	NA	NO	intergenic_variant	MODIFIER	NA	NA	NA	NA	NA	NA
152	1	7	79312901	79756201	1.25	k1prob	rs2707870	79435446	0.00346459	NA	NA	NO	intergenic_variant	MODIFIER	NA	NA	NA	NA	NA	NA
152	1	7	79312901	79756201	1.25	k1prob	rs2465515	79368630	0.00333786	NA	NA	NO	intergenic_variant	MODIFIER	NA	NA	NA	NA	NA	NA
152	1	7	79312901	79756201	1.25	k1prob	rs2707926	79410494	0.00323127	NA	NA	NO	intergenic_variant	MODIFIER	NA	NA	NA	NA	NA	NA
152	1	7	79312901	79756201	1.25	k1prob	rs2714665	79437154	0.00313436	NA	NA	NO	intergenic_variant	MODIFIER	NA	NA	NA	NA	NA	NA
152	1	7	79312901	79756201	1.25	k1prob	rs2464831	79369420	0.00312871	NA	NA	NO	intergenic_variant	MODIFIER	NA	NA	NA	NA	NA	NA
152	1	7	79312901	79756201	1.25	k1prob	rs2244821	79409475	0.00312688	NA	NA	NO	intergenic_variant	MODIFIER	NA	NA	NA	NA	NA	NA
152	1	7	79312901	79756201	1.25	k1prob	rs2178743	79437165	0.00304092	NA	NA	NO	intergenic_variant	MODIFIER	NA	NA	NA	NA	NA	NA
152	1	7	79312901	79756201	1.25	k1prob	rs2464832	79369652	0.00301931	NA	NA	NO	intergenic_variant	MODIFIER	NA	NA	NA	NA	NA	NA
152	1	7	79312901	79756201	1.25	k1prob	rs7777781	79420183	0.00298841	NA	NA	NO	intergenic_variant	MODIFIER	NA	NA	NA	NA	NA	NA
152	1	7	79312901	79756201	1.25	k1prob	rs2707861	79426372	0.00298841	NA	NA	NO	intergenic_variant	MODIFIER	NA	NA	NA	NA	NA	NA
152	1	7	79312901	79756201	1.25	k1prob	rs2689811	79363056	0.00297267	NA	NA	NO	intergenic_variant	MODIFIER	NA	NA	NA	NA	NA	NA
152	1	7	79312901	79756201	1.25	k1prob	rs2714646	79426675	0.0028732	NA	NA	NO	intergenic_variant	MODIFIER	NA	NA	NA	NA	NA	NA
152	1	7	79312901	79756201	1.25	k1prob	rs1357594	79425594	0.0028732	NA	NA	NO	intergenic_variant	MODIFIER	NA	NA	NA	NA	NA	NA
152	1	7	79312901	79756201	1.25	k1prob	rs2714644	79421622	0.0028732	NA	NA	NO	intergenic_variant	MODIFIER	NA	NA	NA	NA	NA	NA
152	1	7	79312901	79756201	1.25	k1prob	rs2689810	79418973	0.0028732	NA	NA	NO	regulatory_region_variant	MODIFIER	RegulatoryFeature	ENSR7_84CC6M	enhancer	NA	NA	NA
152	1	7	79312901	79756201	1.25	k1prob	rs2689810	79418973	0.0028732	NA	NA	NO	intergenic_variant	MODIFIER	NA	NA	NA	NA	NA	NA
152	1	7	79312901	79756201	1.25	k1prob	rs1357591	79425467	0.0028732	NA	NA	NO	intergenic_variant	MODIFIER	NA	NA	NA	NA	NA	NA
152	1	7	79312901	79756201	1.25	k1prob	rs1880167	79416245	0.0028732	NA	NA	NO	intergenic_variant	MODIFIER	NA	NA	NA	NA	NA	NA
152	1	7	79312901	79756201	1.25	k1prob	rs1357593	79425584	0.0028732	NA	NA	NO	intergenic_variant	MODIFIER	NA	NA	NA	NA	NA	NA
152	1	7	79312901	79756201	1.25	k1prob	rs2707860	79424664	0.0028732	NA	NA	NO	intergenic_variant	MODIFIER	NA	NA	NA	NA	NA	NA
152	1	7	79312901	79756201	1.25	k1prob	rs2465507	79437077	0.00284537	NA	NA	NO	intergenic_variant	MODIFIER	NA	NA	NA	NA	NA	NA
152	1	7	79312901	79756201	1.25	k1prob	rs2689806	79401859	0.00284537	NA	NA	NO	intergenic_variant	MODIFIER	NA	NA	NA	NA	NA	NA
152	1	7	79312901	79756201	1.25	k1prob	rs10252802	79406121	0.00284537	NA	NA	NO	intergenic_variant	MODIFIER	NA	NA	NA	NA	NA	NA
152	1	7	79312901	79756201	1.25	k1prob	rs2464833	79369774	0.00282753	NA	NA	NO	intergenic_variant	MODIFIER	NA	NA	NA	NA	NA	NA
152	1	7	79312901	79756201	1.25	k1prob	rs2707858	79420870	0.0027625	NA	NA	NO	intergenic_variant	MODIFIER	NA	NA	NA	NA	NA	NA
152	1	7	79312901	79756201	1.25	k1prob	rs10251224	79371286	0.00273268	NA	NA	NO	intergenic_variant	MODIFIER	NA	NA	NA	NA	NA	NA
152	1	7	79312901	79756201	1.25	k1prob	rs2707862	79369924	0.00273268	NA	NA	NO	intergenic_variant	MODIFIER	NA	NA	NA	NA	NA	NA
152	1	7	79312901	79756201	1.25	k1prob	rs1949762	79427088	0.00266583	NA	NA	NO	intergenic_variant	MODIFIER	NA	NA	NA	NA	NA	NA
152	1	7	79312901	79756201	1.25	k1prob	rs2689812	79426756	0.00266583	NA	NA	NO	intergenic_variant	MODIFIER	NA	NA	NA	NA	NA	NA
152	1	7	79312901	79756201	1.25	k1prob	rs1357592	79425512	0.00266583	NA	NA	NO	intergenic_variant	MODIFIER	NA	NA	NA	NA	NA	NA
152	1	7	79312901	79756201	1.25	k1prob	rs2714641	79398544	0.00266279	NA	NA	NO	intergenic_variant	MODIFIER	NA	NA	NA	NA	NA	NA
152	1	7	79312901	79756201	1.25	k1prob	rs2689781	79370670	0.00264185	NA	NA	NO	intergenic_variant	MODIFIER	NA	NA	NA	NA	NA	NA
152	1	7	79312901	79756201	1.25	k1prob	rs2714701	79371047	0.00264174	NA	NA	NO	intergenic_variant	MODIFIER	NA	NA	NA	NA	NA	NA
152	1	7	79312901	79756201	1.25	k1prob	rs1922729	79439427	0.00258393	NA	NA	NO	intergenic_variant	MODIFIER	NA	NA	NA	NA	NA	NA
152	1	7	79312901	79756201	1.25	k1prob	rs1950158	79389666	0.00256423	NA	NA	NO	intergenic_variant	MODIFIER	NA	NA	NA	NA	NA	NA
152	1	7	79312901	79756201	1.25	k1prob	rs2689782	79370737	0.00255394	NA	NA	NO	intergenic_variant	MODIFIER	NA	NA	NA	NA	NA	NA
152	1	7	79312901	79756201	1.25	k1prob	rs2707915	79371592	0.00255226	NA	NA	NO	intergenic_variant	MODIFIER	NA	NA	NA	NA	NA	NA
152	1	7	79312901	79756201	1.25	k1prob	rs2714699	79374501	0.00254795	NA	NA	NO	intergenic_variant	MODIFIER	NA	NA	NA	NA	NA	NA
152	1	7	79312901	79756201	1.25	k1prob	rs2465514	79377681	0.00247967	NA	NA	NO	intergenic_variant	MODIFIER	NA	NA	NA	NA	NA	NA
152	1	7	79312901	79756201	1.25	k1prob	rs2707925	79389925	0.00247967	NA	NA	NO	intergenic_variant	MODIFIER	NA	NA	NA	NA	NA	NA
152	1	7	79312901	79756201	1.25	k1prob	rs1464694	79378638	0.00247967	NA	NA	NO	intergenic_variant	MODIFIER	NA	NA	NA	NA	NA	NA
152	1	7	79312901	79756201	1.25	k1prob	rs2204276	79389070	0.00247967	NA	NA	NO	intergenic_variant	MODIFIER	NA	NA	NA	NA	NA	NA
152	1	7	79312901	79756201	1.25	k1prob	rs2689779	79370199	0.00247967	NA	NA	NO	intergenic_variant	MODIFIER	NA	NA	NA	NA	NA	NA
152	1	7	79312901	79756201	1.25	k1prob	rs2689798	79375430	0.00247967	NA	NA	NO	intergenic_variant	MODIFIER	NA	NA	NA	NA	NA	NA
152	1	7	79312901	79756201	1.25	k1prob	rs2689777	79370000	0.00247677	NA	NA	NO	intergenic_variant	MODIFIER	NA	NA	NA	NA	NA	NA
152	1	7	79312901	79756201	1.25	k1prob	rs2707869	79434111	0.00246523	NA	NA	NO	intergenic_variant	MODIFIER	NA	NA	NA	NA	NA	NA
152	1	7	79312901	79756201	1.25	k1prob	rs1523834	79371455	0.0024465	NA	NA	NO	intergenic_variant	MODIFIER	NA	NA	NA	NA	NA	NA
152	1	7	79312901	79756201	1.25	k1prob	rs940304	79375798	0.0024054	NA	NA	NO	intergenic_variant	MODIFIER	NA	NA	NA	NA	NA	NA
152	1	7	79312901	79756201	1.25	k1prob	rs2689802	79380730	0.0024054	NA	NA	NO	intergenic_variant	MODIFIER	NA	NA	NA	NA	NA	NA
152	1	7	79312901	79756201	1.25	k1prob	rs2714702	79371206	0.00239467	NA	NA	NO	regulatory_region_variant	MODIFIER	RegulatoryFeature	ENSR7_5NQF6F	CTCF_binding_site	NA	NA	NA
152	1	7	79312901	79756201	1.25	k1prob	rs2714702	79371206	0.00239467	NA	NA	NO	intergenic_variant	MODIFIER	NA	NA	NA	NA	NA	NA
152	1	7	79312901	79756201	1.25	k1prob	rs2222904	79412996	0.00237928	NA	NA	NO	intergenic_variant	MODIFIER	NA	NA	NA	NA	NA	NA
152	1	7	79312901	79756201	1.25	k1prob	rs2689792	79373689	0.00235828	NA	NA	NO	intergenic_variant	MODIFIER	NA	NA	NA	NA	NA	NA
152	1	7	79312901	79756201	1.25	k1prob	rs2707914	79373774	0.00235828	NA	NA	NO	intergenic_variant	MODIFIER	NA	NA	NA	NA	NA	NA
152	1	7	79312901	79756201	1.25	k1prob	rs2204277	79388946	0.00232629	NA	NA	NO	intergenic_variant	MODIFIER	NA	NA	NA	NA	NA	NA
152	1	7	79312901	79756201	1.25	k1prob	rs2366248	79413489	0.00228831	NA	NA	NO	intergenic_variant	MODIFIER	NA	NA	NA	NA	NA	NA
152	1	7	79312901	79756201	1.25	k1prob	rs2465508	79388020	0.00227024	NA	NA	NO	intergenic_variant	MODIFIER	NA	NA	NA	NA	NA	NA
152	1	7	79312901	79756201	1.25	k1prob	rs2689780	79370620	0.00224989	NA	NA	NO	intergenic_variant	MODIFIER	NA	NA	NA	NA	NA	NA
152	1	7	79312901	79756201	1.25	k1prob	rs2714694	79383534	0.00224989	NA	NA	NO	intergenic_variant	MODIFIER	NA	NA	NA	NA	NA	NA
152	1	7	79312901	79756201	1.25	k1prob	rs2707913	79374117	0.0022388	NA	NA	NO	intergenic_variant	MODIFIER	NA	NA	NA	NA	NA	NA
152	1	7	79312901	79756201	1.25	k1prob	rs1922734	79408347	0.00220097	NA	NA	NO	regulatory_region_variant	MODIFIER	RegulatoryFeature	ENSR7_936MZ8	enhancer	NA	NA	NA
152	1	7	79312901	79756201	1.25	k1prob	rs1922734	79408347	0.00220097	NA	NA	NO	intergenic_variant	MODIFIER	NA	NA	NA	NA	NA	NA
152	1	7	79312901	79756201	1.25	k1prob	rs2177438	79380259	0.0021761	NA	NA	NO	intergenic_variant	MODIFIER	NA	NA	NA	NA	NA	NA
152	1	7	79312901	79756201	1.25	k1prob	rs1916734	79380356	0.0021761	NA	NA	NO	intergenic_variant	MODIFIER	NA	NA	NA	NA	NA	NA
152	1	7	79312901	79756201	1.25	k1prob	rs1916732	79410724	0.00212459	NA	NA	NO	intergenic_variant	MODIFIER	NA	NA	NA	NA	NA	NA
152	1	7	79312901	79756201	1.25	k1prob	rs2707897	79380758	0.00211501	NA	NA	NO	intergenic_variant	MODIFIER	NA	NA	NA	NA	NA	NA
152	1	7	79312901	79756201	1.25	k1prob	rs2714642	79396835	0.00202385	NA	NA	NO	intergenic_variant	MODIFIER	NA	NA	NA	NA	NA	NA
152	1	7	79312901	79756201	1.25	k1prob	rs2689800	79377462	0.00195601	NA	NA	NO	intergenic_variant	MODIFIER	NA	NA	NA	NA	NA	NA
152	1	7	79312901	79756201	1.25	k1prob	rs1916740	79411861	0.00189812	NA	NA	NO	intergenic_variant	MODIFIER	NA	NA	NA	NA	NA	NA
152	1	7	79312901	79756201	1.25	k1prob	rs2714640	79402668	0.00189812	NA	NA	NO	intergenic_variant	MODIFIER	NA	NA	NA	NA	NA	NA
152	1	7	79312901	79756201	1.25	k1prob	rs2689804	79396656	0.00187069	NA	NA	NO	intergenic_variant	MODIFIER	NA	NA	NA	NA	NA	NA
152	1	7	79312901	79756201	1.25	k1prob	rs2689805	79396718	0.00180508	NA	NA	NO	intergenic_variant	MODIFIER	NA	NA	NA	NA	NA	NA
152	1	7	79312901	79756201	1.25	k1prob	rs2714662	79440703	0.00176322	NA	NA	NO	intergenic_variant	MODIFIER	NA	NA	NA	NA	NA	NA
152	1	7	79312901	79756201	1.25	k1prob	rs2707886	79445207	0.00163264	NA	NA	NO	intergenic_variant	MODIFIER	NA	NA	NA	NA	NA	NA
152	1	7	79312901	79756201	1.25	k1prob	rs2714655	79445427	0.00157663	NA	NA	NO	intergenic_variant	MODIFIER	NA	NA	NA	NA	NA	NA
152	1	7	79312901	79756201	1.25	k1prob	rs13242909	79551851	0.00122823	NA	NA	NO	intergenic_variant	MODIFIER	NA	NA	NA	NA	NA	NA
152	1	7	79312901	79756201	1.25	k1prob	rs2707918	79529336	0.00122823	NA	NA	NO	intergenic_variant	MODIFIER	NA	NA	NA	NA	NA	NA
152	1	7	79312901	79756201	1.25	k1prob	rs1523836	79346403	0.0012212	NA	NA	NO	intergenic_variant	MODIFIER	NA	NA	NA	NA	NA	NA
152	1	7	79312901	79756201	1.25	k1prob	rs2707912	79499203	0.00119862	NA	NA	NO	intergenic_variant	MODIFIER	NA	NA	NA	NA	NA	NA
152	1	7	79312901	79756201	1.25	k1prob	rs2707894	79495061	0.00119862	NA	NA	NO	intergenic_variant	MODIFIER	NA	NA	NA	NA	NA	NA
152	1	7	79312901	79756201	1.25	k1prob	rs2525821	79499428	0.00119862	NA	NA	NO	intergenic_variant	MODIFIER	NA	NA	NA	NA	NA	NA
152	1	7	79312901	79756201	1.25	k1prob	rs17153079	79550700	0.00118734	NA	NA	NO	intergenic_variant	MODIFIER	NA	NA	NA	NA	NA	NA
152	1	7	79312901	79756201	1.25	k1prob	rs2214560	79537566	0.00118734	ENSG00000206818	RNU6-849P	YES	downstream_gene_variant	MODIFIER	Transcript	ENST00000384091.1	snRNA	47812	NA	NA
152	1	7	79312901	79756201	1.25	k1prob	rs2707903	79497824	0.00115471	NA	NA	NO	intergenic_variant	MODIFIER	NA	NA	NA	NA	NA	NA
152	1	7	79312901	79756201	1.25	k1prob	rs2707916	79530882	0.00114355	NA	NA	NO	intergenic_variant	MODIFIER	NA	NA	NA	NA	NA	NA
154	1	14	84448716	84701816	1.08	k1prob	rs12431743	84673716	0.0453739	NA	NA	NO	intergenic_variant	MODIFIER	NA	NA	NA	NA	NA	NA
154	1	14	84448716	84701816	1.08	k1prob	rs12435774	84688652	0.033993	NA	NA	NO	intergenic_variant	MODIFIER	NA	NA	NA	NA	NA	NA
154	1	14	84448716	84701816	1.08	k1prob	rs11159633	84670453	0.031815	NA	NA	NO	intergenic_variant	MODIFIER	NA	NA	NA	NA	NA	NA
154	1	14	84448716	84701816	1.08	k1prob	rs8004689	84692553	0.031815	NA	NA	NO	intergenic_variant	MODIFIER	NA	NA	NA	NA	NA	NA
154	1	14	84448716	84701816	1.08	k1prob	rs2372586	84700012	0.0304844	NA	NA	NO	intergenic_variant	MODIFIER	NA	NA	NA	NA	NA	NA
154	1	14	84448716	84701816	1.08	k1prob	rs7157884	84672038	0.027674	NA	NA	NO	intergenic_variant	MODIFIER	NA	NA	NA	NA	NA	NA
154	1	14	84448716	84701816	1.08	k1prob	rs11844860	84668767	0.027674	NA	NA	NO	intergenic_variant	MODIFIER	NA	NA	NA	NA	NA	NA
154	1	14	84448716	84701816	1.08	k1prob	rs11159636	84672614	0.027674	NA	NA	NO	intergenic_variant	MODIFIER	NA	NA	NA	NA	NA	NA
154	1	14	84448716	84701816	1.08	k1prob	rs744740	84667295	0.027674	NA	NA	NO	intergenic_variant	MODIFIER	NA	NA	NA	NA	NA	NA
154	1	14	84448716	84701816	1.08	k1prob	rs10149675	84679322	0.0208297	NA	NA	NO	intergenic_variant	MODIFIER	NA	NA	NA	NA	NA	NA
154	1	14	84448716	84701816	1.08	k1prob	rs12436650	84679067	0.0195151	NA	NA	NO	intergenic_variant	MODIFIER	NA	NA	NA	NA	NA	NA
154	1	14	84448716	84701816	1.08	k1prob	rs8004749	84692053	0.0195151	NA	NA	NO	intergenic_variant	MODIFIER	NA	NA	NA	NA	NA	NA
154	1	14	84448716	84701816	1.08	k1prob	rs10133349	84674271	0.0195151	NA	NA	NO	intergenic_variant	MODIFIER	NA	NA	NA	NA	NA	NA
154	1	14	84448716	84701816	1.08	k1prob	rs1462358	84647297	0.0193611	ENSG00000259012	CTD-2320B12.2	NO	downstream_gene_variant	MODIFIER	Transcript	ENST00000555160.2	processed_pseudogene	NA	NA	NA
154	1	14	84448716	84701816	1.08	k1prob	rs11159637	84682116	0.0181551	NA	NA	NO	intergenic_variant	MODIFIER	NA	NA	NA	NA	NA	NA
154	1	14	84448716	84701816	1.08	k1prob	rs7141857	84664288	0.0175241	NA	NA	NO	intergenic_variant	MODIFIER	NA	NA	NA	NA	NA	NA
154	1	14	84448716	84701816	1.08	k1prob	rs8004742	84692038	0.0170143	NA	NA	NO	intergenic_variant	MODIFIER	NA	NA	NA	NA	NA	NA
154	1	14	84448716	84701816	1.08	k1prob	rs12587485	84685194	0.0170143	NA	NA	NO	intergenic_variant	MODIFIER	NA	NA	NA	NA	NA	NA
154	1	14	84448716	84701816	1.08	k1prob	rs12717596	84685302	0.0170143	NA	NA	NO	intergenic_variant	MODIFIER	NA	NA	NA	NA	NA	NA
154	1	14	84448716	84701816	1.08	k1prob	rs7145105	84677705	0.0170143	NA	NA	NO	intergenic_variant	MODIFIER	NA	NA	NA	NA	NA	NA
154	1	14	84448716	84701816	1.08	k1prob	rs1599581	84681620	0.0170143	NA	NA	NO	intergenic_variant	MODIFIER	NA	NA	NA	NA	NA	NA
154	1	14	84448716	84701816	1.08	k1prob	rs6574776	84692450	0.0170143	NA	NA	NO	intergenic_variant	MODIFIER	NA	NA	NA	NA	NA	NA
154	1	14	84448716	84701816	1.08	k1prob	rs12879881	84692130	0.0170143	NA	NA	NO	intergenic_variant	MODIFIER	NA	NA	NA	NA	NA	NA
154	1	14	84448716	84701816	1.08	k1prob	rs12878411	84683539	0.0170143	NA	NA	NO	intergenic_variant	MODIFIER	NA	NA	NA	NA	NA	NA
154	1	14	84448716	84701816	1.08	k1prob	rs1676062	84644822	0.0169075	ENSG00000259012	CTD-2320B12.2	NO	downstream_gene_variant	MODIFIER	Transcript	ENST00000555160.2	processed_pseudogene	NA	NA	NA
154	1	14	84448716	84701816	1.08	k1prob	14:84696848_G_T	84696848	0.0164372	NA	NA	NO	NA	NA	NA	NA	NA	NA	NA	NA
154	1	14	84448716	84701816	1.08	k1prob	rs1779550	84641244	0.0158565	ENSG00000259012	CTD-2320B12.2	NO	upstream_gene_variant	MODIFIER	Transcript	ENST00000555160.2	processed_pseudogene	NA	NA	NA
154	1	14	84448716	84701816	1.08	k1prob	rs1031791	84694148	0.0158337	NA	NA	NO	intergenic_variant	MODIFIER	NA	NA	NA	NA	NA	NA
154	1	14	84448716	84701816	1.08	k1prob	rs1462340	84676912	0.0158337	NA	NA	NO	intergenic_variant	MODIFIER	NA	NA	NA	NA	NA	NA
154	1	14	84448716	84701816	1.08	k1prob	rs4144366	84693650	0.0158337	NA	NA	NO	intergenic_variant	MODIFIER	NA	NA	NA	NA	NA	NA
154	1	14	84448716	84701816	1.08	k1prob	rs4144367	84693613	0.0158337	NA	NA	NO	intergenic_variant	MODIFIER	NA	NA	NA	NA	NA	NA
154	1	14	84448716	84701816	1.08	k1prob	rs3001377	84691432	0.0158337	NA	NA	NO	intergenic_variant	MODIFIER	NA	NA	NA	NA	NA	NA
154	1	14	84448716	84701816	1.08	k1prob	rs1031787	84694489	0.0158337	NA	NA	NO	intergenic_variant	MODIFIER	NA	NA	NA	NA	NA	NA
154	1	14	84448716	84701816	1.08	k1prob	rs4547267	84685964	0.0148431	NA	NA	NO	intergenic_variant	MODIFIER	NA	NA	NA	NA	NA	NA
154	1	14	84448716	84701816	1.08	k1prob	rs7148526	84688008	0.0148431	NA	NA	NO	intergenic_variant	MODIFIER	NA	NA	NA	NA	NA	NA
154	1	14	84448716	84701816	1.08	k1prob	rs734656	84668023	0.0148431	NA	NA	NO	intergenic_variant	MODIFIER	NA	NA	NA	NA	NA	NA
154	1	14	84448716	84701816	1.08	k1prob	rs12881717	84668514	0.0148431	NA	NA	NO	intergenic_variant	MODIFIER	NA	NA	NA	NA	NA	NA
154	1	14	84448716	84701816	1.08	k1prob	rs6574777	84692803	0.0138176	NA	NA	NO	intergenic_variant	MODIFIER	NA	NA	NA	NA	NA	NA
154	1	14	84448716	84701816	1.08	k1prob	rs4144365	84693977	0.0138176	NA	NA	NO	intergenic_variant	MODIFIER	NA	NA	NA	NA	NA	NA
154	1	14	84448716	84701816	1.08	k1prob	rs10140107	84695184	0.0133855	NA	NA	NO	intergenic_variant	MODIFIER	NA	NA	NA	NA	NA	NA
154	1	14	84448716	84701816	1.08	k1prob	rs1031788	84694374	0.0133855	NA	NA	NO	intergenic_variant	MODIFIER	NA	NA	NA	NA	NA	NA
154	1	14	84448716	84701816	1.08	k1prob	rs898939	84666749	0.0133855	NA	NA	NO	intergenic_variant	MODIFIER	NA	NA	NA	NA	NA	NA
154	1	14	84448716	84701816	1.08	k1prob	rs10134840	84697495	0.0124748	NA	NA	NO	intergenic_variant	MODIFIER	NA	NA	NA	NA	NA	NA
154	1	14	84448716	84701816	1.08	k1prob	rs4904167	84700744	0.0124748	NA	NA	NO	intergenic_variant	MODIFIER	NA	NA	NA	NA	NA	NA
154	1	14	84448716	84701816	1.08	k1prob	rs2841157	84642934	0.0121282	ENSG00000259012	CTD-2320B12.2	NO	non_coding_transcript_exon_variant	MODIFIER	Transcript	ENST00000555160.2	processed_pseudogene	NA	NA	NA
154	1	14	84448716	84701816	1.08	k1prob	rs12889674	84657563	0.0121064	NA	NA	NO	intergenic_variant	MODIFIER	NA	NA	NA	NA	NA	NA
154	1	14	84448716	84701816	1.08	k1prob	rs1031790	84694347	0.0117095	NA	NA	NO	intergenic_variant	MODIFIER	NA	NA	NA	NA	NA	NA
154	1	14	84448716	84701816	1.08	k1prob	rs1462339	84694867	0.0117095	NA	NA	NO	intergenic_variant	MODIFIER	NA	NA	NA	NA	NA	NA
154	1	14	84448716	84701816	1.08	k1prob	rs1031789	84694362	0.0117095	NA	NA	NO	intergenic_variant	MODIFIER	NA	NA	NA	NA	NA	NA
154	1	14	84448716	84701816	1.08	k1prob	rs10131817	84696944	0.0117095	NA	NA	NO	intergenic_variant	MODIFIER	NA	NA	NA	NA	NA	NA
154	1	14	84448716	84701816	1.08	k1prob	rs8014517	84697718	0.0117095	NA	NA	NO	intergenic_variant	MODIFIER	NA	NA	NA	NA	NA	NA
154	1	14	84448716	84701816	1.08	k1prob	rs995790	84652114	0.0113732	NA	NA	NO	intergenic_variant	MODIFIER	NA	NA	NA	NA	NA	NA
154	1	14	84448716	84701816	1.08	k1prob	rs7493899	84694671	0.0109163	NA	NA	NO	intergenic_variant	MODIFIER	NA	NA	NA	NA	NA	NA
155	1	3	71433777	71679777	1.21	k1prob	rs60135207	71563777	0.0973105	ENSG00000114861	FOXP1	YES	intron_variant	MODIFIER	Transcript	ENST00000318779.3	protein_coding	3823	NA	NA
155	1	3	71433777	71679777	1.21	k1prob	rs60135207	71563777	0.0973105	ENSG00000114861	FOXP1	YES	intron_variant	MODIFIER	Transcript	ENST00000318789.4	protein_coding	3823	NA	NA
155	1	3	71433777	71679777	1.21	k1prob	rs60135207	71563777	0.0973105	ENSG00000114861	FOXP1	YES	intron_variant,non_coding_transcript_variant	MODIFIER	Transcript	ENST00000471386.2	processed_transcript	3823	NA	NA
155	1	3	71433777	71679777	1.21	k1prob	rs60135207	71563777	0.0973105	ENSG00000114861	FOXP1	YES	intron_variant	MODIFIER	Transcript	ENST00000475937.1	protein_coding	3823	NA	NA
155	1	3	71433777	71679777	1.21	k1prob	rs60135207	71563777	0.0973105	ENSG00000114861	FOXP1	YES	intron_variant	MODIFIER	Transcript	ENST00000493089.1	protein_coding	3823	NA	NA
155	1	3	71433777	71679777	1.21	k1prob	rs60135207	71563777	0.0973105	ENSG00000114861	FOXP1	YES	intron_variant,non_coding_transcript_variant	MODIFIER	Transcript	ENST00000498154.1	processed_transcript	3823	NA	NA
155	1	3	71433777	71679777	1.21	k1prob	rs57929572	71563561	0.0914449	ENSG00000114861	FOXP1	YES	intron_variant	MODIFIER	Transcript	ENST00000318779.3	protein_coding	3823	NA	NA
155	1	3	71433777	71679777	1.21	k1prob	rs57929572	71563561	0.0914449	ENSG00000114861	FOXP1	YES	intron_variant	MODIFIER	Transcript	ENST00000318789.4	protein_coding	3823	NA	NA
155	1	3	71433777	71679777	1.21	k1prob	rs57929572	71563561	0.0914449	ENSG00000114861	FOXP1	YES	intron_variant,non_coding_transcript_variant	MODIFIER	Transcript	ENST00000471386.2	processed_transcript	3823	NA	NA
155	1	3	71433777	71679777	1.21	k1prob	rs57929572	71563561	0.0914449	ENSG00000114861	FOXP1	YES	intron_variant	MODIFIER	Transcript	ENST00000475937.1	protein_coding	3823	NA	NA
155	1	3	71433777	71679777	1.21	k1prob	rs57929572	71563561	0.0914449	ENSG00000114861	FOXP1	YES	intron_variant	MODIFIER	Transcript	ENST00000493089.1	protein_coding	3823	NA	NA
155	1	3	71433777	71679777	1.21	k1prob	rs57929572	71563561	0.0914449	ENSG00000114861	FOXP1	YES	intron_variant,non_coding_transcript_variant	MODIFIER	Transcript	ENST00000498154.1	processed_transcript	3823	NA	NA
155	1	3	71433777	71679777	1.21	k1prob	rs1432611	71569678	0.0619783	ENSG00000114861	FOXP1	YES	intron_variant	MODIFIER	Transcript	ENST00000318779.3	protein_coding	3823	NA	NA
155	1	3	71433777	71679777	1.21	k1prob	rs1432611	71569678	0.0619783	ENSG00000114861	FOXP1	YES	intron_variant	MODIFIER	Transcript	ENST00000318789.4	protein_coding	3823	NA	NA
155	1	3	71433777	71679777	1.21	k1prob	rs1432611	71569678	0.0619783	ENSG00000114861	FOXP1	YES	intron_variant,non_coding_transcript_variant	MODIFIER	Transcript	ENST00000471386.2	processed_transcript	3823	NA	NA
155	1	3	71433777	71679777	1.21	k1prob	rs1432611	71569678	0.0619783	ENSG00000114861	FOXP1	YES	intron_variant	MODIFIER	Transcript	ENST00000475937.1	protein_coding	3823	NA	NA
155	1	3	71433777	71679777	1.21	k1prob	rs1432611	71569678	0.0619783	ENSG00000114861	FOXP1	YES	intron_variant	MODIFIER	Transcript	ENST00000493089.1	protein_coding	3823	NA	NA
155	1	3	71433777	71679777	1.21	k1prob	rs1432611	71569678	0.0619783	ENSG00000114861	FOXP1	YES	intron_variant,non_coding_transcript_variant	MODIFIER	Transcript	ENST00000498154.1	processed_transcript	3823	NA	NA
155	1	3	71433777	71679777	1.21	k1prob	rs111242991	71576058	0.054497	ENSG00000114861	FOXP1	YES	intron_variant	MODIFIER	Transcript	ENST00000318779.3	protein_coding	3823	NA	NA
155	1	3	71433777	71679777	1.21	k1prob	rs111242991	71576058	0.054497	ENSG00000114861	FOXP1	YES	intron_variant	MODIFIER	Transcript	ENST00000318789.4	protein_coding	3823	NA	NA
155	1	3	71433777	71679777	1.21	k1prob	rs111242991	71576058	0.054497	ENSG00000114861	FOXP1	YES	intron_variant,non_coding_transcript_variant	MODIFIER	Transcript	ENST00000471386.2	processed_transcript	3823	NA	NA
155	1	3	71433777	71679777	1.21	k1prob	rs111242991	71576058	0.054497	ENSG00000114861	FOXP1	YES	intron_variant	MODIFIER	Transcript	ENST00000475937.1	protein_coding	3823	NA	NA
155	1	3	71433777	71679777	1.21	k1prob	rs111242991	71576058	0.054497	ENSG00000114861	FOXP1	YES	intron_variant	MODIFIER	Transcript	ENST00000493089.1	protein_coding	3823	NA	NA
155	1	3	71433777	71679777	1.21	k1prob	rs111242991	71576058	0.054497	ENSG00000114861	FOXP1	YES	intron_variant,non_coding_transcript_variant	MODIFIER	Transcript	ENST00000498154.1	processed_transcript	3823	NA	NA
155	1	3	71433777	71679777	1.21	k1prob	rs11714337	71582521	0.0479439	ENSG00000114861	FOXP1	YES	intron_variant	MODIFIER	Transcript	ENST00000318779.3	protein_coding	3823	NA	NA
155	1	3	71433777	71679777	1.21	k1prob	rs11714337	71582521	0.0479439	ENSG00000114861	FOXP1	YES	intron_variant	MODIFIER	Transcript	ENST00000318789.4	protein_coding	3823	NA	NA
155	1	3	71433777	71679777	1.21	k1prob	rs11714337	71582521	0.0479439	ENSG00000114861	FOXP1	YES	intron_variant,non_coding_transcript_variant	MODIFIER	Transcript	ENST00000471386.2	processed_transcript	3823	NA	NA
155	1	3	71433777	71679777	1.21	k1prob	rs11714337	71582521	0.0479439	ENSG00000114861	FOXP1	YES	intron_variant	MODIFIER	Transcript	ENST00000475937.1	protein_coding	3823	NA	NA
155	1	3	71433777	71679777	1.21	k1prob	rs11714337	71582521	0.0479439	ENSG00000114861	FOXP1	YES	intron_variant	MODIFIER	Transcript	ENST00000493089.1	protein_coding	3823	NA	NA
155	1	3	71433777	71679777	1.21	k1prob	rs11714337	71582521	0.0479439	ENSG00000114861	FOXP1	YES	intron_variant,non_coding_transcript_variant	MODIFIER	Transcript	ENST00000498154.1	processed_transcript	3823	NA	NA
155	1	3	71433777	71679777	1.21	k1prob	rs6764416	71574051	0.0479439	ENSG00000114861	FOXP1	YES	intron_variant	MODIFIER	Transcript	ENST00000318779.3	protein_coding	3823	NA	NA
155	1	3	71433777	71679777	1.21	k1prob	rs6764416	71574051	0.0479439	ENSG00000114861	FOXP1	YES	intron_variant	MODIFIER	Transcript	ENST00000318789.4	protein_coding	3823	NA	NA
155	1	3	71433777	71679777	1.21	k1prob	rs6764416	71574051	0.0479439	ENSG00000114861	FOXP1	YES	intron_variant,non_coding_transcript_variant	MODIFIER	Transcript	ENST00000471386.2	processed_transcript	3823	NA	NA
155	1	3	71433777	71679777	1.21	k1prob	rs6764416	71574051	0.0479439	ENSG00000114861	FOXP1	YES	intron_variant	MODIFIER	Transcript	ENST00000475937.1	protein_coding	3823	NA	NA
155	1	3	71433777	71679777	1.21	k1prob	rs6764416	71574051	0.0479439	ENSG00000114861	FOXP1	YES	intron_variant	MODIFIER	Transcript	ENST00000493089.1	protein_coding	3823	NA	NA
155	1	3	71433777	71679777	1.21	k1prob	rs6764416	71574051	0.0479439	ENSG00000114861	FOXP1	YES	intron_variant,non_coding_transcript_variant	MODIFIER	Transcript	ENST00000498154.1	processed_transcript	3823	NA	NA
155	1	3	71433777	71679777	1.21	k1prob	rs17662328	71564943	0.0448405	ENSG00000114861	FOXP1	YES	intron_variant	MODIFIER	Transcript	ENST00000318779.3	protein_coding	3823	NA	NA
155	1	3	71433777	71679777	1.21	k1prob	rs17662328	71564943	0.0448405	ENSG00000114861	FOXP1	YES	intron_variant	MODIFIER	Transcript	ENST00000318789.4	protein_coding	3823	NA	NA
155	1	3	71433777	71679777	1.21	k1prob	rs17662328	71564943	0.0448405	ENSG00000114861	FOXP1	YES	intron_variant,non_coding_transcript_variant	MODIFIER	Transcript	ENST00000471386.2	processed_transcript	3823	NA	NA
155	1	3	71433777	71679777	1.21	k1prob	rs17662328	71564943	0.0448405	ENSG00000114861	FOXP1	YES	intron_variant	MODIFIER	Transcript	ENST00000475937.1	protein_coding	3823	NA	NA
155	1	3	71433777	71679777	1.21	k1prob	rs17662328	71564943	0.0448405	ENSG00000114861	FOXP1	YES	intron_variant	MODIFIER	Transcript	ENST00000493089.1	protein_coding	3823	NA	NA
155	1	3	71433777	71679777	1.21	k1prob	rs17662328	71564943	0.0448405	ENSG00000114861	FOXP1	YES	intron_variant,non_coding_transcript_variant	MODIFIER	Transcript	ENST00000498154.1	processed_transcript	3823	NA	NA
155	1	3	71433777	71679777	1.21	k1prob	rs7610856	71579022	0.0448405	ENSG00000114861	FOXP1	YES	intron_variant	MODIFIER	Transcript	ENST00000318779.3	protein_coding	3823	NA	NA
155	1	3	71433777	71679777	1.21	k1prob	rs7610856	71579022	0.0448405	ENSG00000114861	FOXP1	YES	intron_variant	MODIFIER	Transcript	ENST00000318789.4	protein_coding	3823	NA	NA
155	1	3	71433777	71679777	1.21	k1prob	rs7610856	71579022	0.0448405	ENSG00000114861	FOXP1	YES	intron_variant,non_coding_transcript_variant	MODIFIER	Transcript	ENST00000471386.2	processed_transcript	3823	NA	NA
155	1	3	71433777	71679777	1.21	k1prob	rs7610856	71579022	0.0448405	ENSG00000114861	FOXP1	YES	intron_variant	MODIFIER	Transcript	ENST00000475937.1	protein_coding	3823	NA	NA
155	1	3	71433777	71679777	1.21	k1prob	rs7610856	71579022	0.0448405	ENSG00000114861	FOXP1	YES	intron_variant	MODIFIER	Transcript	ENST00000493089.1	protein_coding	3823	NA	NA
155	1	3	71433777	71679777	1.21	k1prob	rs7610856	71579022	0.0448405	ENSG00000114861	FOXP1	YES	intron_variant,non_coding_transcript_variant	MODIFIER	Transcript	ENST00000498154.1	processed_transcript	3823	NA	NA
155	1	3	71433777	71679777	1.21	k1prob	rs7624274	71578737	0.0421984	ENSG00000114861	FOXP1	YES	intron_variant	MODIFIER	Transcript	ENST00000318779.3	protein_coding	3823	NA	NA
155	1	3	71433777	71679777	1.21	k1prob	rs7624274	71578737	0.0421984	ENSG00000114861	FOXP1	YES	intron_variant	MODIFIER	Transcript	ENST00000318789.4	protein_coding	3823	NA	NA
155	1	3	71433777	71679777	1.21	k1prob	rs7624274	71578737	0.0421984	ENSG00000114861	FOXP1	YES	intron_variant,non_coding_transcript_variant	MODIFIER	Transcript	ENST00000471386.2	processed_transcript	3823	NA	NA
155	1	3	71433777	71679777	1.21	k1prob	rs7624274	71578737	0.0421984	ENSG00000114861	FOXP1	YES	intron_variant	MODIFIER	Transcript	ENST00000475937.1	protein_coding	3823	NA	NA
155	1	3	71433777	71679777	1.21	k1prob	rs7624274	71578737	0.0421984	ENSG00000114861	FOXP1	YES	intron_variant	MODIFIER	Transcript	ENST00000493089.1	protein_coding	3823	NA	NA
155	1	3	71433777	71679777	1.21	k1prob	rs7624274	71578737	0.0421984	ENSG00000114861	FOXP1	YES	intron_variant,non_coding_transcript_variant	MODIFIER	Transcript	ENST00000498154.1	processed_transcript	3823	NA	NA
155	1	3	71433777	71679777	1.21	k1prob	rs35480566	71583177	0.0371611	ENSG00000114861	FOXP1	YES	intron_variant	MODIFIER	Transcript	ENST00000318779.3	protein_coding	3823	NA	NA
155	1	3	71433777	71679777	1.21	k1prob	rs35480566	71583177	0.0371611	ENSG00000114861	FOXP1	YES	intron_variant	MODIFIER	Transcript	ENST00000318789.4	protein_coding	3823	NA	NA
155	1	3	71433777	71679777	1.21	k1prob	rs35480566	71583177	0.0371611	ENSG00000114861	FOXP1	YES	intron_variant,non_coding_transcript_variant	MODIFIER	Transcript	ENST00000471386.2	processed_transcript	3823	NA	NA
155	1	3	71433777	71679777	1.21	k1prob	rs35480566	71583177	0.0371611	ENSG00000114861	FOXP1	YES	intron_variant	MODIFIER	Transcript	ENST00000475937.1	protein_coding	3823	NA	NA
155	1	3	71433777	71679777	1.21	k1prob	rs35480566	71583177	0.0371611	ENSG00000114861	FOXP1	YES	intron_variant	MODIFIER	Transcript	ENST00000493089.1	protein_coding	3823	NA	NA
155	1	3	71433777	71679777	1.21	k1prob	rs35480566	71583177	0.0371611	ENSG00000114861	FOXP1	YES	intron_variant,non_coding_transcript_variant	MODIFIER	Transcript	ENST00000498154.1	processed_transcript	3823	NA	NA
155	1	3	71433777	71679777	1.21	k1prob	rs62244884	71583383	0.0371611	ENSG00000114861	FOXP1	YES	intron_variant	MODIFIER	Transcript	ENST00000318779.3	protein_coding	3823	NA	NA
155	1	3	71433777	71679777	1.21	k1prob	rs62244884	71583383	0.0371611	ENSG00000114861	FOXP1	YES	intron_variant	MODIFIER	Transcript	ENST00000318789.4	protein_coding	3823	NA	NA
155	1	3	71433777	71679777	1.21	k1prob	rs62244884	71583383	0.0371611	ENSG00000114861	FOXP1	YES	intron_variant,non_coding_transcript_variant	MODIFIER	Transcript	ENST00000471386.2	processed_transcript	3823	NA	NA
155	1	3	71433777	71679777	1.21	k1prob	rs62244884	71583383	0.0371611	ENSG00000114861	FOXP1	YES	intron_variant	MODIFIER	Transcript	ENST00000475937.1	protein_coding	3823	NA	NA
155	1	3	71433777	71679777	1.21	k1prob	rs62244884	71583383	0.0371611	ENSG00000114861	FOXP1	YES	intron_variant	MODIFIER	Transcript	ENST00000493089.1	protein_coding	3823	NA	NA
155	1	3	71433777	71679777	1.21	k1prob	rs62244884	71583383	0.0371611	ENSG00000114861	FOXP1	YES	intron_variant,non_coding_transcript_variant	MODIFIER	Transcript	ENST00000498154.1	processed_transcript	3823	NA	NA
155	1	3	71433777	71679777	1.21	k1prob	rs1499894	71571696	0.0306463	ENSG00000114861	FOXP1	YES	intron_variant	MODIFIER	Transcript	ENST00000318779.3	protein_coding	3823	NA	NA
155	1	3	71433777	71679777	1.21	k1prob	rs1499894	71571696	0.0306463	ENSG00000114861	FOXP1	YES	intron_variant	MODIFIER	Transcript	ENST00000318789.4	protein_coding	3823	NA	NA
155	1	3	71433777	71679777	1.21	k1prob	rs1499894	71571696	0.0306463	ENSG00000114861	FOXP1	YES	intron_variant,non_coding_transcript_variant	MODIFIER	Transcript	ENST00000471386.2	processed_transcript	3823	NA	NA
155	1	3	71433777	71679777	1.21	k1prob	rs1499894	71571696	0.0306463	ENSG00000114861	FOXP1	YES	intron_variant	MODIFIER	Transcript	ENST00000475937.1	protein_coding	3823	NA	NA
155	1	3	71433777	71679777	1.21	k1prob	rs1499894	71571696	0.0306463	ENSG00000114861	FOXP1	YES	intron_variant	MODIFIER	Transcript	ENST00000493089.1	protein_coding	3823	NA	NA
155	1	3	71433777	71679777	1.21	k1prob	rs1499894	71571696	0.0306463	ENSG00000114861	FOXP1	YES	intron_variant,non_coding_transcript_variant	MODIFIER	Transcript	ENST00000498154.1	processed_transcript	3823	NA	NA
155	1	3	71433777	71679777	1.21	k1prob	rs34346645	71557945	0.0254541	ENSG00000114861	FOXP1	YES	intron_variant	MODIFIER	Transcript	ENST00000318779.3	protein_coding	3823	NA	NA
155	1	3	71433777	71679777	1.21	k1prob	rs34346645	71557945	0.0254541	ENSG00000114861	FOXP1	YES	intron_variant	MODIFIER	Transcript	ENST00000318789.4	protein_coding	3823	NA	NA
155	1	3	71433777	71679777	1.21	k1prob	rs34346645	71557945	0.0254541	ENSG00000114861	FOXP1	YES	intron_variant,non_coding_transcript_variant	MODIFIER	Transcript	ENST00000471386.2	processed_transcript	3823	NA	NA
155	1	3	71433777	71679777	1.21	k1prob	rs34346645	71557945	0.0254541	ENSG00000114861	FOXP1	YES	intron_variant	MODIFIER	Transcript	ENST00000475937.1	protein_coding	3823	NA	NA
155	1	3	71433777	71679777	1.21	k1prob	rs34346645	71557945	0.0254541	ENSG00000114861	FOXP1	YES	intron_variant	MODIFIER	Transcript	ENST00000493089.1	protein_coding	3823	NA	NA
155	1	3	71433777	71679777	1.21	k1prob	rs34346645	71557945	0.0254541	ENSG00000114861	FOXP1	YES	intron_variant,non_coding_transcript_variant	MODIFIER	Transcript	ENST00000498154.1	processed_transcript	3823	NA	NA
155	1	3	71433777	71679777	1.21	k1prob	rs6780776	71554185	0.0254541	ENSG00000114861	FOXP1	YES	intron_variant	MODIFIER	Transcript	ENST00000318779.3	protein_coding	3823	NA	NA
155	1	3	71433777	71679777	1.21	k1prob	rs6780776	71554185	0.0254541	ENSG00000114861	FOXP1	YES	intron_variant	MODIFIER	Transcript	ENST00000318789.4	protein_coding	3823	NA	NA
155	1	3	71433777	71679777	1.21	k1prob	rs6780776	71554185	0.0254541	ENSG00000114861	FOXP1	YES	intron_variant,non_coding_transcript_variant	MODIFIER	Transcript	ENST00000471386.2	processed_transcript	3823	NA	NA
155	1	3	71433777	71679777	1.21	k1prob	rs6780776	71554185	0.0254541	ENSG00000114861	FOXP1	YES	intron_variant	MODIFIER	Transcript	ENST00000475937.1	protein_coding	3823	NA	NA
155	1	3	71433777	71679777	1.21	k1prob	rs6780776	71554185	0.0254541	ENSG00000114861	FOXP1	YES	intron_variant	MODIFIER	Transcript	ENST00000493089.1	protein_coding	3823	NA	NA
155	1	3	71433777	71679777	1.21	k1prob	rs6780776	71554185	0.0254541	ENSG00000114861	FOXP1	YES	intron_variant,non_coding_transcript_variant	MODIFIER	Transcript	ENST00000498154.1	processed_transcript	3823	NA	NA
155	1	3	71433777	71679777	1.21	k1prob	rs56343799	71572406	0.0198288	ENSG00000114861	FOXP1	YES	intron_variant	MODIFIER	Transcript	ENST00000318779.3	protein_coding	3823	NA	NA
155	1	3	71433777	71679777	1.21	k1prob	rs56343799	71572406	0.0198288	ENSG00000114861	FOXP1	YES	intron_variant	MODIFIER	Transcript	ENST00000318789.4	protein_coding	3823	NA	NA
155	1	3	71433777	71679777	1.21	k1prob	rs56343799	71572406	0.0198288	ENSG00000114861	FOXP1	YES	intron_variant,non_coding_transcript_variant	MODIFIER	Transcript	ENST00000471386.2	processed_transcript	3823	NA	NA
155	1	3	71433777	71679777	1.21	k1prob	rs56343799	71572406	0.0198288	ENSG00000114861	FOXP1	YES	intron_variant	MODIFIER	Transcript	ENST00000475937.1	protein_coding	3823	NA	NA
155	1	3	71433777	71679777	1.21	k1prob	rs56343799	71572406	0.0198288	ENSG00000114861	FOXP1	YES	intron_variant	MODIFIER	Transcript	ENST00000493089.1	protein_coding	3823	NA	NA
155	1	3	71433777	71679777	1.21	k1prob	rs56343799	71572406	0.0198288	ENSG00000114861	FOXP1	YES	intron_variant,non_coding_transcript_variant	MODIFIER	Transcript	ENST00000498154.1	processed_transcript	3823	NA	NA
155	1	3	71433777	71679777	1.21	k1prob	rs1499895	71571667	0.0198288	ENSG00000114861	FOXP1	YES	intron_variant	MODIFIER	Transcript	ENST00000318779.3	protein_coding	3823	NA	NA
155	1	3	71433777	71679777	1.21	k1prob	rs1499895	71571667	0.0198288	ENSG00000114861	FOXP1	YES	intron_variant	MODIFIER	Transcript	ENST00000318789.4	protein_coding	3823	NA	NA
155	1	3	71433777	71679777	1.21	k1prob	rs1499895	71571667	0.0198288	ENSG00000114861	FOXP1	YES	intron_variant,non_coding_transcript_variant	MODIFIER	Transcript	ENST00000471386.2	processed_transcript	3823	NA	NA
155	1	3	71433777	71679777	1.21	k1prob	rs1499895	71571667	0.0198288	ENSG00000114861	FOXP1	YES	intron_variant	MODIFIER	Transcript	ENST00000475937.1	protein_coding	3823	NA	NA
155	1	3	71433777	71679777	1.21	k1prob	rs1499895	71571667	0.0198288	ENSG00000114861	FOXP1	YES	intron_variant	MODIFIER	Transcript	ENST00000493089.1	protein_coding	3823	NA	NA
155	1	3	71433777	71679777	1.21	k1prob	rs1499895	71571667	0.0198288	ENSG00000114861	FOXP1	YES	intron_variant,non_coding_transcript_variant	MODIFIER	Transcript	ENST00000498154.1	processed_transcript	3823	NA	NA
155	1	3	71433777	71679777	1.21	k1prob	rs7649993	71572338	0.01858	ENSG00000114861	FOXP1	YES	intron_variant	MODIFIER	Transcript	ENST00000318779.3	protein_coding	3823	NA	NA
155	1	3	71433777	71679777	1.21	k1prob	rs7649993	71572338	0.01858	ENSG00000114861	FOXP1	YES	intron_variant	MODIFIER	Transcript	ENST00000318789.4	protein_coding	3823	NA	NA
155	1	3	71433777	71679777	1.21	k1prob	rs7649993	71572338	0.01858	ENSG00000114861	FOXP1	YES	intron_variant,non_coding_transcript_variant	MODIFIER	Transcript	ENST00000471386.2	processed_transcript	3823	NA	NA
155	1	3	71433777	71679777	1.21	k1prob	rs7649993	71572338	0.01858	ENSG00000114861	FOXP1	YES	intron_variant	MODIFIER	Transcript	ENST00000475937.1	protein_coding	3823	NA	NA
155	1	3	71433777	71679777	1.21	k1prob	rs7649993	71572338	0.01858	ENSG00000114861	FOXP1	YES	intron_variant	MODIFIER	Transcript	ENST00000493089.1	protein_coding	3823	NA	NA
155	1	3	71433777	71679777	1.21	k1prob	rs7649993	71572338	0.01858	ENSG00000114861	FOXP1	YES	intron_variant,non_coding_transcript_variant	MODIFIER	Transcript	ENST00000498154.1	processed_transcript	3823	NA	NA
155	1	3	71433777	71679777	1.21	k1prob	rs6778026	71571386	0.0164155	ENSG00000114861	FOXP1	YES	intron_variant	MODIFIER	Transcript	ENST00000318779.3	protein_coding	3823	NA	NA
155	1	3	71433777	71679777	1.21	k1prob	rs6778026	71571386	0.0164155	ENSG00000114861	FOXP1	YES	intron_variant	MODIFIER	Transcript	ENST00000318789.4	protein_coding	3823	NA	NA
155	1	3	71433777	71679777	1.21	k1prob	rs6778026	71571386	0.0164155	ENSG00000114861	FOXP1	YES	intron_variant,non_coding_transcript_variant	MODIFIER	Transcript	ENST00000471386.2	processed_transcript	3823	NA	NA
155	1	3	71433777	71679777	1.21	k1prob	rs6778026	71571386	0.0164155	ENSG00000114861	FOXP1	YES	intron_variant	MODIFIER	Transcript	ENST00000475937.1	protein_coding	3823	NA	NA
155	1	3	71433777	71679777	1.21	k1prob	rs6778026	71571386	0.0164155	ENSG00000114861	FOXP1	YES	intron_variant	MODIFIER	Transcript	ENST00000493089.1	protein_coding	3823	NA	NA
155	1	3	71433777	71679777	1.21	k1prob	rs6778026	71571386	0.0164155	ENSG00000114861	FOXP1	YES	intron_variant,non_coding_transcript_variant	MODIFIER	Transcript	ENST00000498154.1	processed_transcript	3823	NA	NA
155	1	3	71433777	71679777	1.21	k1prob	rs7632921	71543758	0.0154784	ENSG00000114861	FOXP1	YES	intron_variant	MODIFIER	Transcript	ENST00000318779.3	protein_coding	3823	NA	NA
155	1	3	71433777	71679777	1.21	k1prob	rs7632921	71543758	0.0154784	ENSG00000114861	FOXP1	YES	intron_variant	MODIFIER	Transcript	ENST00000318789.4	protein_coding	3823	NA	NA
155	1	3	71433777	71679777	1.21	k1prob	rs7632921	71543758	0.0154784	ENSG00000114861	FOXP1	YES	upstream_gene_variant	MODIFIER	Transcript	ENST00000327590.4	nonsense_mediated_decay	3823	NA	NA
155	1	3	71433777	71679777	1.21	k1prob	rs7632921	71543758	0.0154784	ENSG00000114861	FOXP1	YES	intron_variant,non_coding_transcript_variant	MODIFIER	Transcript	ENST00000471386.2	processed_transcript	3823	NA	NA
155	1	3	71433777	71679777	1.21	k1prob	rs7632921	71543758	0.0154784	ENSG00000114861	FOXP1	YES	intron_variant	MODIFIER	Transcript	ENST00000475937.1	protein_coding	3823	NA	NA
155	1	3	71433777	71679777	1.21	k1prob	rs7632921	71543758	0.0154784	ENSG00000114861	FOXP1	YES	intron_variant	MODIFIER	Transcript	ENST00000493089.1	protein_coding	3823	NA	NA
155	1	3	71433777	71679777	1.21	k1prob	rs7632921	71543758	0.0154784	ENSG00000114861	FOXP1	YES	intron_variant,non_coding_transcript_variant	MODIFIER	Transcript	ENST00000498154.1	processed_transcript	3823	NA	NA
155	1	3	71433777	71679777	1.21	k1prob	rs62244862	71550670	0.0154784	ENSG00000114861	FOXP1	YES	intron_variant	MODIFIER	Transcript	ENST00000318779.3	protein_coding	3823	NA	NA
155	1	3	71433777	71679777	1.21	k1prob	rs62244862	71550670	0.0154784	ENSG00000114861	FOXP1	YES	intron_variant	MODIFIER	Transcript	ENST00000318789.4	protein_coding	3823	NA	NA
155	1	3	71433777	71679777	1.21	k1prob	rs62244862	71550670	0.0154784	ENSG00000114861	FOXP1	YES	intron_variant,non_coding_transcript_variant	MODIFIER	Transcript	ENST00000471386.2	processed_transcript	3823	NA	NA
155	1	3	71433777	71679777	1.21	k1prob	rs62244862	71550670	0.0154784	ENSG00000114861	FOXP1	YES	intron_variant	MODIFIER	Transcript	ENST00000475937.1	protein_coding	3823	NA	NA
155	1	3	71433777	71679777	1.21	k1prob	rs62244862	71550670	0.0154784	ENSG00000114861	FOXP1	YES	intron_variant	MODIFIER	Transcript	ENST00000493089.1	protein_coding	3823	NA	NA
155	1	3	71433777	71679777	1.21	k1prob	rs62244862	71550670	0.0154784	ENSG00000114861	FOXP1	YES	intron_variant,non_coding_transcript_variant	MODIFIER	Transcript	ENST00000498154.1	processed_transcript	3823	NA	NA
155	1	3	71433777	71679777	1.21	k1prob	rs60756930	71556471	0.0145108	ENSG00000114861	FOXP1	YES	intron_variant	MODIFIER	Transcript	ENST00000318779.3	protein_coding	3823	NA	NA
155	1	3	71433777	71679777	1.21	k1prob	rs60756930	71556471	0.0145108	ENSG00000114861	FOXP1	YES	intron_variant	MODIFIER	Transcript	ENST00000318789.4	protein_coding	3823	NA	NA
155	1	3	71433777	71679777	1.21	k1prob	rs60756930	71556471	0.0145108	ENSG00000114861	FOXP1	YES	intron_variant,non_coding_transcript_variant	MODIFIER	Transcript	ENST00000471386.2	processed_transcript	3823	NA	NA
155	1	3	71433777	71679777	1.21	k1prob	rs60756930	71556471	0.0145108	ENSG00000114861	FOXP1	YES	intron_variant	MODIFIER	Transcript	ENST00000475937.1	protein_coding	3823	NA	NA
155	1	3	71433777	71679777	1.21	k1prob	rs60756930	71556471	0.0145108	ENSG00000114861	FOXP1	YES	intron_variant	MODIFIER	Transcript	ENST00000493089.1	protein_coding	3823	NA	NA
155	1	3	71433777	71679777	1.21	k1prob	rs60756930	71556471	0.0145108	ENSG00000114861	FOXP1	YES	intron_variant,non_coding_transcript_variant	MODIFIER	Transcript	ENST00000498154.1	processed_transcript	3823	NA	NA
155	1	3	71433777	71679777	1.21	k1prob	rs62244860	71547590	0.0145108	ENSG00000114861	FOXP1	YES	intron_variant	MODIFIER	Transcript	ENST00000318779.3	protein_coding	3823	NA	NA
155	1	3	71433777	71679777	1.21	k1prob	rs62244860	71547590	0.0145108	ENSG00000114861	FOXP1	YES	intron_variant	MODIFIER	Transcript	ENST00000318789.4	protein_coding	3823	NA	NA
155	1	3	71433777	71679777	1.21	k1prob	rs62244860	71547590	0.0145108	ENSG00000114861	FOXP1	YES	upstream_gene_variant	MODIFIER	Transcript	ENST00000327590.4	nonsense_mediated_decay	3823	NA	NA
155	1	3	71433777	71679777	1.21	k1prob	rs62244860	71547590	0.0145108	ENSG00000114861	FOXP1	YES	intron_variant,non_coding_transcript_variant	MODIFIER	Transcript	ENST00000471386.2	processed_transcript	3823	NA	NA
155	1	3	71433777	71679777	1.21	k1prob	rs62244860	71547590	0.0145108	ENSG00000114861	FOXP1	YES	intron_variant	MODIFIER	Transcript	ENST00000475937.1	protein_coding	3823	NA	NA
155	1	3	71433777	71679777	1.21	k1prob	rs62244860	71547590	0.0145108	ENSG00000114861	FOXP1	YES	intron_variant	MODIFIER	Transcript	ENST00000493089.1	protein_coding	3823	NA	NA
155	1	3	71433777	71679777	1.21	k1prob	rs62244860	71547590	0.0145108	ENSG00000114861	FOXP1	YES	intron_variant,non_coding_transcript_variant	MODIFIER	Transcript	ENST00000498154.1	processed_transcript	3823	NA	NA
155	1	3	71433777	71679777	1.21	k1prob	rs62244863	71550774	0.0145108	ENSG00000114861	FOXP1	YES	intron_variant	MODIFIER	Transcript	ENST00000318779.3	protein_coding	3823	NA	NA
155	1	3	71433777	71679777	1.21	k1prob	rs62244863	71550774	0.0145108	ENSG00000114861	FOXP1	YES	intron_variant	MODIFIER	Transcript	ENST00000318789.4	protein_coding	3823	NA	NA
155	1	3	71433777	71679777	1.21	k1prob	rs62244863	71550774	0.0145108	ENSG00000114861	FOXP1	YES	intron_variant,non_coding_transcript_variant	MODIFIER	Transcript	ENST00000471386.2	processed_transcript	3823	NA	NA
155	1	3	71433777	71679777	1.21	k1prob	rs62244863	71550774	0.0145108	ENSG00000114861	FOXP1	YES	intron_variant	MODIFIER	Transcript	ENST00000475937.1	protein_coding	3823	NA	NA
155	1	3	71433777	71679777	1.21	k1prob	rs62244863	71550774	0.0145108	ENSG00000114861	FOXP1	YES	intron_variant	MODIFIER	Transcript	ENST00000493089.1	protein_coding	3823	NA	NA
155	1	3	71433777	71679777	1.21	k1prob	rs62244863	71550774	0.0145108	ENSG00000114861	FOXP1	YES	intron_variant,non_coding_transcript_variant	MODIFIER	Transcript	ENST00000498154.1	processed_transcript	3823	NA	NA
155	1	3	71433777	71679777	1.21	k1prob	rs6803008	71571345	0.0145108	ENSG00000114861	FOXP1	YES	intron_variant	MODIFIER	Transcript	ENST00000318779.3	protein_coding	3823	NA	NA
155	1	3	71433777	71679777	1.21	k1prob	rs6803008	71571345	0.0145108	ENSG00000114861	FOXP1	YES	intron_variant	MODIFIER	Transcript	ENST00000318789.4	protein_coding	3823	NA	NA
155	1	3	71433777	71679777	1.21	k1prob	rs6803008	71571345	0.0145108	ENSG00000114861	FOXP1	YES	intron_variant,non_coding_transcript_variant	MODIFIER	Transcript	ENST00000471386.2	processed_transcript	3823	NA	NA
155	1	3	71433777	71679777	1.21	k1prob	rs6803008	71571345	0.0145108	ENSG00000114861	FOXP1	YES	intron_variant	MODIFIER	Transcript	ENST00000475937.1	protein_coding	3823	NA	NA
155	1	3	71433777	71679777	1.21	k1prob	rs6803008	71571345	0.0145108	ENSG00000114861	FOXP1	YES	intron_variant	MODIFIER	Transcript	ENST00000493089.1	protein_coding	3823	NA	NA
155	1	3	71433777	71679777	1.21	k1prob	rs6803008	71571345	0.0145108	ENSG00000114861	FOXP1	YES	intron_variant,non_coding_transcript_variant	MODIFIER	Transcript	ENST00000498154.1	processed_transcript	3823	NA	NA
155	1	3	71433777	71679777	1.21	k1prob	rs6779258	71549639	0.0136851	ENSG00000114861	FOXP1	YES	intron_variant	MODIFIER	Transcript	ENST00000318779.3	protein_coding	3823	NA	NA
155	1	3	71433777	71679777	1.21	k1prob	rs6779258	71549639	0.0136851	ENSG00000114861	FOXP1	YES	intron_variant	MODIFIER	Transcript	ENST00000318789.4	protein_coding	3823	NA	NA
155	1	3	71433777	71679777	1.21	k1prob	rs6779258	71549639	0.0136851	ENSG00000114861	FOXP1	YES	intron_variant,non_coding_transcript_variant	MODIFIER	Transcript	ENST00000471386.2	processed_transcript	3823	NA	NA
155	1	3	71433777	71679777	1.21	k1prob	rs6779258	71549639	0.0136851	ENSG00000114861	FOXP1	YES	intron_variant	MODIFIER	Transcript	ENST00000475937.1	protein_coding	3823	NA	NA
155	1	3	71433777	71679777	1.21	k1prob	rs6779258	71549639	0.0136851	ENSG00000114861	FOXP1	YES	intron_variant	MODIFIER	Transcript	ENST00000493089.1	protein_coding	3823	NA	NA
155	1	3	71433777	71679777	1.21	k1prob	rs6779258	71549639	0.0136851	ENSG00000114861	FOXP1	YES	intron_variant,non_coding_transcript_variant	MODIFIER	Transcript	ENST00000498154.1	processed_transcript	3823	NA	NA
155	1	3	71433777	71679777	1.21	k1prob	rs11720523	71545170	0.0136851	ENSG00000114861	FOXP1	YES	intron_variant	MODIFIER	Transcript	ENST00000318779.3	protein_coding	3823	NA	NA
155	1	3	71433777	71679777	1.21	k1prob	rs11720523	71545170	0.0136851	ENSG00000114861	FOXP1	YES	intron_variant	MODIFIER	Transcript	ENST00000318789.4	protein_coding	3823	NA	NA
155	1	3	71433777	71679777	1.21	k1prob	rs11720523	71545170	0.0136851	ENSG00000114861	FOXP1	YES	upstream_gene_variant	MODIFIER	Transcript	ENST00000327590.4	nonsense_mediated_decay	3823	NA	NA
155	1	3	71433777	71679777	1.21	k1prob	rs11720523	71545170	0.0136851	ENSG00000114861	FOXP1	YES	intron_variant,non_coding_transcript_variant	MODIFIER	Transcript	ENST00000471386.2	processed_transcript	3823	NA	NA
155	1	3	71433777	71679777	1.21	k1prob	rs11720523	71545170	0.0136851	ENSG00000114861	FOXP1	YES	intron_variant	MODIFIER	Transcript	ENST00000475937.1	protein_coding	3823	NA	NA
155	1	3	71433777	71679777	1.21	k1prob	rs11720523	71545170	0.0136851	ENSG00000114861	FOXP1	YES	intron_variant	MODIFIER	Transcript	ENST00000493089.1	protein_coding	3823	NA	NA
155	1	3	71433777	71679777	1.21	k1prob	rs11720523	71545170	0.0136851	ENSG00000114861	FOXP1	YES	intron_variant,non_coding_transcript_variant	MODIFIER	Transcript	ENST00000498154.1	processed_transcript	3823	NA	NA
155	1	3	71433777	71679777	1.21	k1prob	rs9842406	71553132	0.0121067	ENSG00000114861	FOXP1	YES	intron_variant	MODIFIER	Transcript	ENST00000318779.3	protein_coding	3823	NA	NA
155	1	3	71433777	71679777	1.21	k1prob	rs9842406	71553132	0.0121067	ENSG00000114861	FOXP1	YES	intron_variant	MODIFIER	Transcript	ENST00000318789.4	protein_coding	3823	NA	NA
155	1	3	71433777	71679777	1.21	k1prob	rs9842406	71553132	0.0121067	ENSG00000114861	FOXP1	YES	intron_variant,non_coding_transcript_variant	MODIFIER	Transcript	ENST00000471386.2	processed_transcript	3823	NA	NA
155	1	3	71433777	71679777	1.21	k1prob	rs9842406	71553132	0.0121067	ENSG00000114861	FOXP1	YES	intron_variant	MODIFIER	Transcript	ENST00000475937.1	protein_coding	3823	NA	NA
155	1	3	71433777	71679777	1.21	k1prob	rs9842406	71553132	0.0121067	ENSG00000114861	FOXP1	YES	intron_variant	MODIFIER	Transcript	ENST00000493089.1	protein_coding	3823	NA	NA
155	1	3	71433777	71679777	1.21	k1prob	rs9842406	71553132	0.0121067	ENSG00000114861	FOXP1	YES	intron_variant,non_coding_transcript_variant	MODIFIER	Transcript	ENST00000498154.1	processed_transcript	3823	NA	NA
155	1	3	71433777	71679777	1.21	k1prob	rs9837383	71552366	0.0107146	ENSG00000114861	FOXP1	YES	intron_variant	MODIFIER	Transcript	ENST00000318779.3	protein_coding	3823	NA	NA
155	1	3	71433777	71679777	1.21	k1prob	rs9837383	71552366	0.0107146	ENSG00000114861	FOXP1	YES	intron_variant	MODIFIER	Transcript	ENST00000318789.4	protein_coding	3823	NA	NA
155	1	3	71433777	71679777	1.21	k1prob	rs9837383	71552366	0.0107146	ENSG00000114861	FOXP1	YES	intron_variant,non_coding_transcript_variant	MODIFIER	Transcript	ENST00000471386.2	processed_transcript	3823	NA	NA
155	1	3	71433777	71679777	1.21	k1prob	rs9837383	71552366	0.0107146	ENSG00000114861	FOXP1	YES	intron_variant	MODIFIER	Transcript	ENST00000475937.1	protein_coding	3823	NA	NA
155	1	3	71433777	71679777	1.21	k1prob	rs9837383	71552366	0.0107146	ENSG00000114861	FOXP1	YES	intron_variant	MODIFIER	Transcript	ENST00000493089.1	protein_coding	3823	NA	NA
155	1	3	71433777	71679777	1.21	k1prob	rs9837383	71552366	0.0107146	ENSG00000114861	FOXP1	YES	intron_variant,non_coding_transcript_variant	MODIFIER	Transcript	ENST00000498154.1	processed_transcript	3823	NA	NA
155	1	3	71433777	71679777	1.21	k1prob	rs35768603	71544252	0.0107146	ENSG00000114861	FOXP1	YES	intron_variant	MODIFIER	Transcript	ENST00000318779.3	protein_coding	3823	NA	NA
155	1	3	71433777	71679777	1.21	k1prob	rs35768603	71544252	0.0107146	ENSG00000114861	FOXP1	YES	intron_variant	MODIFIER	Transcript	ENST00000318789.4	protein_coding	3823	NA	NA
155	1	3	71433777	71679777	1.21	k1prob	rs35768603	71544252	0.0107146	ENSG00000114861	FOXP1	YES	upstream_gene_variant	MODIFIER	Transcript	ENST00000327590.4	nonsense_mediated_decay	3823	NA	NA
155	1	3	71433777	71679777	1.21	k1prob	rs35768603	71544252	0.0107146	ENSG00000114861	FOXP1	YES	intron_variant,non_coding_transcript_variant	MODIFIER	Transcript	ENST00000471386.2	processed_transcript	3823	NA	NA
155	1	3	71433777	71679777	1.21	k1prob	rs35768603	71544252	0.0107146	ENSG00000114861	FOXP1	YES	intron_variant	MODIFIER	Transcript	ENST00000475937.1	protein_coding	3823	NA	NA
155	1	3	71433777	71679777	1.21	k1prob	rs35768603	71544252	0.0107146	ENSG00000114861	FOXP1	YES	intron_variant	MODIFIER	Transcript	ENST00000493089.1	protein_coding	3823	NA	NA
155	1	3	71433777	71679777	1.21	k1prob	rs35768603	71544252	0.0107146	ENSG00000114861	FOXP1	YES	intron_variant,non_coding_transcript_variant	MODIFIER	Transcript	ENST00000498154.1	processed_transcript	3823	NA	NA
155	1	3	71433777	71679777	1.21	k1prob	rs1876245	71534763	0.0107146	ENSG00000114861	FOXP1	YES	intron_variant	MODIFIER	Transcript	ENST00000318779.3	protein_coding	3823	NA	NA
155	1	3	71433777	71679777	1.21	k1prob	rs1876245	71534763	0.0107146	ENSG00000114861	FOXP1	YES	intron_variant	MODIFIER	Transcript	ENST00000318789.4	protein_coding	3823	NA	NA
155	1	3	71433777	71679777	1.21	k1prob	rs1876245	71534763	0.0107146	ENSG00000114861	FOXP1	YES	intron_variant,NMD_transcript_variant	MODIFIER	Transcript	ENST00000327590.4	nonsense_mediated_decay	3823	NA	NA
155	1	3	71433777	71679777	1.21	k1prob	rs1876245	71534763	0.0107146	ENSG00000114861	FOXP1	YES	intron_variant	MODIFIER	Transcript	ENST00000475937.1	protein_coding	3823	NA	NA
155	1	3	71433777	71679777	1.21	k1prob	rs1876245	71534763	0.0107146	ENSG00000114861	FOXP1	YES	intron_variant	MODIFIER	Transcript	ENST00000493089.1	protein_coding	3823	NA	NA
155	1	3	71433777	71679777	1.21	k1prob	rs9832796	71551971	0.0107146	ENSG00000114861	FOXP1	YES	intron_variant	MODIFIER	Transcript	ENST00000318779.3	protein_coding	3823	NA	NA
155	1	3	71433777	71679777	1.21	k1prob	rs9832796	71551971	0.0107146	ENSG00000114861	FOXP1	YES	intron_variant	MODIFIER	Transcript	ENST00000318789.4	protein_coding	3823	NA	NA
155	1	3	71433777	71679777	1.21	k1prob	rs9832796	71551971	0.0107146	ENSG00000114861	FOXP1	YES	intron_variant,non_coding_transcript_variant	MODIFIER	Transcript	ENST00000471386.2	processed_transcript	3823	NA	NA
155	1	3	71433777	71679777	1.21	k1prob	rs9832796	71551971	0.0107146	ENSG00000114861	FOXP1	YES	intron_variant	MODIFIER	Transcript	ENST00000475937.1	protein_coding	3823	NA	NA
155	1	3	71433777	71679777	1.21	k1prob	rs9832796	71551971	0.0107146	ENSG00000114861	FOXP1	YES	intron_variant	MODIFIER	Transcript	ENST00000493089.1	protein_coding	3823	NA	NA
155	1	3	71433777	71679777	1.21	k1prob	rs9832796	71551971	0.0107146	ENSG00000114861	FOXP1	YES	intron_variant,non_coding_transcript_variant	MODIFIER	Transcript	ENST00000498154.1	processed_transcript	3823	NA	NA
155	1	3	71433777	71679777	1.21	k1prob	rs1392226	71552119	0.0107146	ENSG00000114861	FOXP1	YES	intron_variant	MODIFIER	Transcript	ENST00000318779.3	protein_coding	3823	NA	NA
155	1	3	71433777	71679777	1.21	k1prob	rs1392226	71552119	0.0107146	ENSG00000114861	FOXP1	YES	intron_variant	MODIFIER	Transcript	ENST00000318789.4	protein_coding	3823	NA	NA
155	1	3	71433777	71679777	1.21	k1prob	rs1392226	71552119	0.0107146	ENSG00000114861	FOXP1	YES	intron_variant,non_coding_transcript_variant	MODIFIER	Transcript	ENST00000471386.2	processed_transcript	3823	NA	NA
155	1	3	71433777	71679777	1.21	k1prob	rs1392226	71552119	0.0107146	ENSG00000114861	FOXP1	YES	intron_variant	MODIFIER	Transcript	ENST00000475937.1	protein_coding	3823	NA	NA
155	1	3	71433777	71679777	1.21	k1prob	rs1392226	71552119	0.0107146	ENSG00000114861	FOXP1	YES	intron_variant	MODIFIER	Transcript	ENST00000493089.1	protein_coding	3823	NA	NA
155	1	3	71433777	71679777	1.21	k1prob	rs1392226	71552119	0.0107146	ENSG00000114861	FOXP1	YES	intron_variant,non_coding_transcript_variant	MODIFIER	Transcript	ENST00000498154.1	processed_transcript	3823	NA	NA
155	1	3	71433777	71679777	1.21	k1prob	rs62247165	71532621	0.00895623	ENSG00000114861	FOXP1	YES	intron_variant	MODIFIER	Transcript	ENST00000318779.3	protein_coding	3823	NA	NA
155	1	3	71433777	71679777	1.21	k1prob	rs62247165	71532621	0.00895623	ENSG00000114861	FOXP1	YES	intron_variant	MODIFIER	Transcript	ENST00000318789.4	protein_coding	3823	NA	NA
155	1	3	71433777	71679777	1.21	k1prob	rs62247165	71532621	0.00895623	ENSG00000114861	FOXP1	YES	intron_variant,NMD_transcript_variant	MODIFIER	Transcript	ENST00000327590.4	nonsense_mediated_decay	3823	NA	NA
155	1	3	71433777	71679777	1.21	k1prob	rs62247165	71532621	0.00895623	ENSG00000114861	FOXP1	YES	intron_variant	MODIFIER	Transcript	ENST00000475937.1	protein_coding	3823	NA	NA
155	1	3	71433777	71679777	1.21	k1prob	rs62247165	71532621	0.00895623	ENSG00000114861	FOXP1	YES	intron_variant	MODIFIER	Transcript	ENST00000493089.1	protein_coding	3823	NA	NA
156	1	9	36301028	36500928	1.46	k1prob	rs2381411	36319928	0.36425	NA	NA	NO	regulatory_region_variant	MODIFIER	RegulatoryFeature	ENSR9_9JF88	enhancer	NA	NA	NA
156	1	9	36301028	36500928	1.46	k1prob	rs2381411	36319928	0.36425	NA	NA	NO	intergenic_variant	MODIFIER	NA	NA	NA	NA	NA	NA
156	1	9	36301028	36500928	1.46	k1prob	rs9644880	36318845	0.248479	NA	NA	NO	intergenic_variant	MODIFIER	NA	NA	NA	NA	NA	NA
156	1	9	36301028	36500928	1.46	k1prob	rs7039586	36304702	0.0221675	ENSG00000215283	HMGB3P24	YES	intron_variant,non_coding_transcript_variant	MODIFIER	Transcript	ENST00000433260.1	processed_pseudogene	39316	NA	NA
156	1	9	36301028	36500928	1.46	k1prob	rs7039586	36304702	0.0221675	ENSG00000122705	CLTA	YES	3_prime_UTR_variant,NMD_transcript_variant	MODIFIER	Transcript	ENST00000464497.1	nonsense_mediated_decay	2090	NA	NA
156	1	9	36301028	36500928	1.46	k1prob	rs7044752	36481987	0.0198932	ENSG00000137075	RNF38	YES	intron_variant,non_coding_transcript_variant	MODIFIER	Transcript	ENST00000488058.1	processed_transcript	18052	NA	NA
156	1	9	36301028	36500928	1.46	k1prob	rs7039306	36304274	0.0159552	ENSG00000215283	HMGB3P24	YES	intron_variant,non_coding_transcript_variant	MODIFIER	Transcript	ENST00000433260.1	processed_pseudogene	39316	NA	NA
156	1	9	36301028	36500928	1.46	k1prob	rs7039306	36304274	0.0159552	ENSG00000122705	CLTA	YES	3_prime_UTR_variant,NMD_transcript_variant	MODIFIER	Transcript	ENST00000464497.1	nonsense_mediated_decay	2090	NA	NA
156	1	9	36301028	36500928	1.46	k1prob	rs7038845	36304157	0.0159552	ENSG00000215283	HMGB3P24	YES	intron_variant,non_coding_transcript_variant	MODIFIER	Transcript	ENST00000433260.1	processed_pseudogene	39316	NA	NA
156	1	9	36301028	36500928	1.46	k1prob	rs7038845	36304157	0.0159552	ENSG00000122705	CLTA	YES	3_prime_UTR_variant,NMD_transcript_variant	MODIFIER	Transcript	ENST00000464497.1	nonsense_mediated_decay	2090	NA	NA
156	1	9	36301028	36500928	1.46	k1prob	rs7042226	36345151	0.013715	ENSG00000137075	RNF38	YES	intron_variant	MODIFIER	Transcript	ENST00000259605.6	protein_coding	18052	NA	NA
156	1	9	36301028	36500928	1.46	k1prob	rs7042226	36345151	0.013715	ENSG00000137075	RNF38	YES	intron_variant	MODIFIER	Transcript	ENST00000350199.4	protein_coding	18052	NA	NA
156	1	9	36301028	36500928	1.46	k1prob	rs7042226	36345151	0.013715	ENSG00000137075	RNF38	YES	intron_variant	MODIFIER	Transcript	ENST00000353739.4	protein_coding	18052	NA	NA
156	1	9	36301028	36500928	1.46	k1prob	rs7042226	36345151	0.013715	ENSG00000137075	RNF38	YES	intron_variant	MODIFIER	Transcript	ENST00000357058.3	protein_coding	18052	NA	NA
156	1	9	36301028	36500928	1.46	k1prob	rs7042226	36345151	0.013715	ENSG00000137075	RNF38	YES	intron_variant	MODIFIER	Transcript	ENST00000377877.4	protein_coding	18052	NA	NA
156	1	9	36301028	36500928	1.46	k1prob	rs7042226	36345151	0.013715	ENSG00000137075	RNF38	YES	intron_variant	MODIFIER	Transcript	ENST00000377885.2	protein_coding	18052	NA	NA
156	1	9	36301028	36500928	1.46	k1prob	rs10972863	36346305	0.013715	ENSG00000137075	RNF38	YES	intron_variant	MODIFIER	Transcript	ENST00000259605.6	protein_coding	18052	NA	NA
156	1	9	36301028	36500928	1.46	k1prob	rs10972863	36346305	0.013715	ENSG00000137075	RNF38	YES	intron_variant	MODIFIER	Transcript	ENST00000350199.4	protein_coding	18052	NA	NA
156	1	9	36301028	36500928	1.46	k1prob	rs10972863	36346305	0.013715	ENSG00000137075	RNF38	YES	intron_variant	MODIFIER	Transcript	ENST00000353739.4	protein_coding	18052	NA	NA
156	1	9	36301028	36500928	1.46	k1prob	rs10972863	36346305	0.013715	ENSG00000137075	RNF38	YES	intron_variant	MODIFIER	Transcript	ENST00000357058.3	protein_coding	18052	NA	NA
156	1	9	36301028	36500928	1.46	k1prob	rs10972863	36346305	0.013715	ENSG00000137075	RNF38	YES	intron_variant	MODIFIER	Transcript	ENST00000377877.4	protein_coding	18052	NA	NA
156	1	9	36301028	36500928	1.46	k1prob	rs10972863	36346305	0.013715	ENSG00000137075	RNF38	YES	intron_variant	MODIFIER	Transcript	ENST00000377885.2	protein_coding	18052	NA	NA
156	1	9	36301028	36500928	1.46	k1prob	rs7874839	36364161	0.0107414	ENSG00000137075	RNF38	YES	intron_variant	MODIFIER	Transcript	ENST00000259605.6	protein_coding	18052	NA	NA
156	1	9	36301028	36500928	1.46	k1prob	rs7874839	36364161	0.0107414	ENSG00000137075	RNF38	YES	intron_variant	MODIFIER	Transcript	ENST00000350199.4	protein_coding	18052	NA	NA
156	1	9	36301028	36500928	1.46	k1prob	rs7874839	36364161	0.0107414	ENSG00000137075	RNF38	YES	intron_variant	MODIFIER	Transcript	ENST00000353739.4	protein_coding	18052	NA	NA
156	1	9	36301028	36500928	1.46	k1prob	rs7874839	36364161	0.0107414	ENSG00000137075	RNF38	YES	intron_variant	MODIFIER	Transcript	ENST00000357058.3	protein_coding	18052	NA	NA
156	1	9	36301028	36500928	1.46	k1prob	rs7874839	36364161	0.0107414	ENSG00000137075	RNF38	YES	intron_variant	MODIFIER	Transcript	ENST00000377877.4	protein_coding	18052	NA	NA
156	1	9	36301028	36500928	1.46	k1prob	rs7874839	36364161	0.0107414	ENSG00000137075	RNF38	YES	intron_variant	MODIFIER	Transcript	ENST00000377885.2	protein_coding	18052	NA	NA
156	1	9	36301028	36500928	1.46	k1prob	rs7874839	36364161	0.0107414	ENSG00000137075	RNF38	YES	intron_variant,non_coding_transcript_variant	MODIFIER	Transcript	ENST00000491349.1	processed_transcript	18052	NA	NA
156	1	9	36301028	36500928	1.46	k1prob	rs7025043	36311131	0.0101379	NA	NA	NO	intergenic_variant	MODIFIER	NA	NA	NA	NA	NA	NA
156	1	9	36301028	36500928	1.46	k1prob	rs2255698	36367122	0.00944078	ENSG00000137075	RNF38	YES	intron_variant	MODIFIER	Transcript	ENST00000259605.6	protein_coding	18052	NA	NA
156	1	9	36301028	36500928	1.46	k1prob	rs2255698	36367122	0.00944078	ENSG00000137075	RNF38	YES	intron_variant	MODIFIER	Transcript	ENST00000350199.4	protein_coding	18052	NA	NA
156	1	9	36301028	36500928	1.46	k1prob	rs2255698	36367122	0.00944078	ENSG00000137075	RNF38	YES	intron_variant	MODIFIER	Transcript	ENST00000353739.4	protein_coding	18052	NA	NA
156	1	9	36301028	36500928	1.46	k1prob	rs2255698	36367122	0.00944078	ENSG00000137075	RNF38	YES	intron_variant	MODIFIER	Transcript	ENST00000357058.3	protein_coding	18052	NA	NA
156	1	9	36301028	36500928	1.46	k1prob	rs2255698	36367122	0.00944078	ENSG00000137075	RNF38	YES	intron_variant	MODIFIER	Transcript	ENST00000377877.4	protein_coding	18052	NA	NA
156	1	9	36301028	36500928	1.46	k1prob	rs2255698	36367122	0.00944078	ENSG00000137075	RNF38	YES	intron_variant	MODIFIER	Transcript	ENST00000377885.2	protein_coding	18052	NA	NA
156	1	9	36301028	36500928	1.46	k1prob	rs2255698	36367122	0.00944078	ENSG00000137075	RNF38	YES	downstream_gene_variant	MODIFIER	Transcript	ENST00000484621.1	processed_transcript	18052	NA	NA
156	1	9	36301028	36500928	1.46	k1prob	rs2255698	36367122	0.00944078	ENSG00000137075	RNF38	YES	intron_variant,non_coding_transcript_variant	MODIFIER	Transcript	ENST00000491349.1	processed_transcript	18052	NA	NA
156	1	9	36301028	36500928	1.46	k1prob	rs10118394	36463744	0.00837885	ENSG00000137075	RNF38	YES	intron_variant,non_coding_transcript_variant	MODIFIER	Transcript	ENST00000488058.1	processed_transcript	18052	NA	NA
156	1	9	36301028	36500928	1.46	k1prob	rs7866562	36332099	0.00833932	ENSG00000137075	RNF38	YES	downstream_gene_variant	MODIFIER	Transcript	ENST00000259605.6	protein_coding	18052	NA	NA
156	1	9	36301028	36500928	1.46	k1prob	rs7866562	36332099	0.00833932	ENSG00000137075	RNF38	YES	downstream_gene_variant	MODIFIER	Transcript	ENST00000350199.4	protein_coding	18052	NA	NA
156	1	9	36301028	36500928	1.46	k1prob	rs7866562	36332099	0.00833932	ENSG00000137075	RNF38	YES	downstream_gene_variant	MODIFIER	Transcript	ENST00000353739.4	protein_coding	18052	NA	NA
156	1	9	36301028	36500928	1.46	k1prob	rs7866562	36332099	0.00833932	ENSG00000137075	RNF38	YES	downstream_gene_variant	MODIFIER	Transcript	ENST00000357058.3	protein_coding	18052	NA	NA
156	1	9	36301028	36500928	1.46	k1prob	rs7866562	36332099	0.00833932	ENSG00000137075	RNF38	YES	downstream_gene_variant	MODIFIER	Transcript	ENST00000377885.2	protein_coding	18052	NA	NA
156	1	9	36301028	36500928	1.46	k1prob	rs4300086	36329300	0.00785325	NA	NA	NO	intergenic_variant	MODIFIER	NA	NA	NA	NA	NA	NA
156	1	9	36301028	36500928	1.46	k1prob	rs4879993	36473559	0.00741857	ENSG00000137075	RNF38	YES	intron_variant,non_coding_transcript_variant	MODIFIER	Transcript	ENST00000488058.1	processed_transcript	18052	NA	NA
156	1	9	36301028	36500928	1.46	k1prob	rs2381523	36459678	0.00740474	ENSG00000137075	RNF38	YES	intron_variant,non_coding_transcript_variant	MODIFIER	Transcript	ENST00000488058.1	processed_transcript	18052	NA	NA
156	1	9	36301028	36500928	1.46	k1prob	rs2381524	36460939	0.00740474	ENSG00000137075	RNF38	YES	intron_variant,non_coding_transcript_variant	MODIFIER	Transcript	ENST00000488058.1	processed_transcript	18052	NA	NA
156	1	9	36301028	36500928	1.46	k1prob	rs7867509	36448945	0.00700126	ENSG00000137075	RNF38	YES	intron_variant,non_coding_transcript_variant	MODIFIER	Transcript	ENST00000488058.1	processed_transcript	18052	NA	NA
156	1	9	36301028	36500928	1.46	k1prob	rs10972866	36351694	0.00695796	ENSG00000137075	RNF38	YES	intron_variant	MODIFIER	Transcript	ENST00000259605.6	protein_coding	18052	NA	NA
156	1	9	36301028	36500928	1.46	k1prob	rs10972866	36351694	0.00695796	ENSG00000137075	RNF38	YES	intron_variant	MODIFIER	Transcript	ENST00000350199.4	protein_coding	18052	NA	NA
156	1	9	36301028	36500928	1.46	k1prob	rs10972866	36351694	0.00695796	ENSG00000137075	RNF38	YES	intron_variant	MODIFIER	Transcript	ENST00000353739.4	protein_coding	18052	NA	NA
156	1	9	36301028	36500928	1.46	k1prob	rs10972866	36351694	0.00695796	ENSG00000137075	RNF38	YES	intron_variant	MODIFIER	Transcript	ENST00000357058.3	protein_coding	18052	NA	NA
156	1	9	36301028	36500928	1.46	k1prob	rs10972866	36351694	0.00695796	ENSG00000137075	RNF38	YES	intron_variant	MODIFIER	Transcript	ENST00000377877.4	protein_coding	18052	NA	NA
156	1	9	36301028	36500928	1.46	k1prob	rs10972866	36351694	0.00695796	ENSG00000137075	RNF38	YES	intron_variant	MODIFIER	Transcript	ENST00000377885.2	protein_coding	18052	NA	NA
156	1	9	36301028	36500928	1.46	k1prob	rs10972866	36351694	0.00695796	ENSG00000137075	RNF38	YES	downstream_gene_variant	MODIFIER	Transcript	ENST00000491349.1	processed_transcript	18052	NA	NA
156	1	9	36301028	36500928	1.46	k1prob	rs7856743	36442932	0.00620212	ENSG00000137075	RNF38	YES	intron_variant,non_coding_transcript_variant	MODIFIER	Transcript	ENST00000488058.1	processed_transcript	18052	NA	NA
156	1	9	36301028	36500928	1.46	k1prob	rs10972909	36451336	0.00620212	ENSG00000137075	RNF38	YES	intron_variant,non_coding_transcript_variant	MODIFIER	Transcript	ENST00000488058.1	processed_transcript	18052	NA	NA
156	1	9	36301028	36500928	1.46	k1prob	rs10972867	36354113	0.00612125	ENSG00000137075	RNF38	YES	intron_variant	MODIFIER	Transcript	ENST00000259605.6	protein_coding	18052	NA	NA
156	1	9	36301028	36500928	1.46	k1prob	rs10972867	36354113	0.00612125	ENSG00000137075	RNF38	YES	intron_variant	MODIFIER	Transcript	ENST00000350199.4	protein_coding	18052	NA	NA
156	1	9	36301028	36500928	1.46	k1prob	rs10972867	36354113	0.00612125	ENSG00000137075	RNF38	YES	intron_variant	MODIFIER	Transcript	ENST00000353739.4	protein_coding	18052	NA	NA
156	1	9	36301028	36500928	1.46	k1prob	rs10972867	36354113	0.00612125	ENSG00000137075	RNF38	YES	intron_variant	MODIFIER	Transcript	ENST00000357058.3	protein_coding	18052	NA	NA
156	1	9	36301028	36500928	1.46	k1prob	rs10972867	36354113	0.00612125	ENSG00000137075	RNF38	YES	intron_variant	MODIFIER	Transcript	ENST00000377877.4	protein_coding	18052	NA	NA
156	1	9	36301028	36500928	1.46	k1prob	rs10972867	36354113	0.00612125	ENSG00000137075	RNF38	YES	intron_variant	MODIFIER	Transcript	ENST00000377885.2	protein_coding	18052	NA	NA
156	1	9	36301028	36500928	1.46	k1prob	rs10972867	36354113	0.00612125	ENSG00000137075	RNF38	YES	downstream_gene_variant	MODIFIER	Transcript	ENST00000491349.1	processed_transcript	18052	NA	NA
156	1	9	36301028	36500928	1.46	k1prob	rs7467871	36358864	0.00612125	ENSG00000137075	RNF38	YES	intron_variant	MODIFIER	Transcript	ENST00000259605.6	protein_coding	18052	NA	NA
156	1	9	36301028	36500928	1.46	k1prob	rs7467871	36358864	0.00612125	ENSG00000137075	RNF38	YES	intron_variant	MODIFIER	Transcript	ENST00000350199.4	protein_coding	18052	NA	NA
156	1	9	36301028	36500928	1.46	k1prob	rs7467871	36358864	0.00612125	ENSG00000137075	RNF38	YES	intron_variant	MODIFIER	Transcript	ENST00000353739.4	protein_coding	18052	NA	NA
156	1	9	36301028	36500928	1.46	k1prob	rs7467871	36358864	0.00612125	ENSG00000137075	RNF38	YES	intron_variant	MODIFIER	Transcript	ENST00000357058.3	protein_coding	18052	NA	NA
156	1	9	36301028	36500928	1.46	k1prob	rs7467871	36358864	0.00612125	ENSG00000137075	RNF38	YES	intron_variant	MODIFIER	Transcript	ENST00000377877.4	protein_coding	18052	NA	NA
156	1	9	36301028	36500928	1.46	k1prob	rs7467871	36358864	0.00612125	ENSG00000137075	RNF38	YES	intron_variant	MODIFIER	Transcript	ENST00000377885.2	protein_coding	18052	NA	NA
156	1	9	36301028	36500928	1.46	k1prob	rs7467871	36358864	0.00612125	ENSG00000137075	RNF38	YES	intron_variant,non_coding_transcript_variant	MODIFIER	Transcript	ENST00000491349.1	processed_transcript	18052	NA	NA
156	1	9	36301028	36500928	1.46	k1prob	rs10814377	36351800	0.00612125	ENSG00000137075	RNF38	YES	intron_variant	MODIFIER	Transcript	ENST00000259605.6	protein_coding	18052	NA	NA
156	1	9	36301028	36500928	1.46	k1prob	rs10814377	36351800	0.00612125	ENSG00000137075	RNF38	YES	intron_variant	MODIFIER	Transcript	ENST00000350199.4	protein_coding	18052	NA	NA
156	1	9	36301028	36500928	1.46	k1prob	rs10814377	36351800	0.00612125	ENSG00000137075	RNF38	YES	intron_variant	MODIFIER	Transcript	ENST00000353739.4	protein_coding	18052	NA	NA
156	1	9	36301028	36500928	1.46	k1prob	rs10814377	36351800	0.00612125	ENSG00000137075	RNF38	YES	intron_variant	MODIFIER	Transcript	ENST00000357058.3	protein_coding	18052	NA	NA
156	1	9	36301028	36500928	1.46	k1prob	rs10814377	36351800	0.00612125	ENSG00000137075	RNF38	YES	intron_variant	MODIFIER	Transcript	ENST00000377877.4	protein_coding	18052	NA	NA
156	1	9	36301028	36500928	1.46	k1prob	rs10814377	36351800	0.00612125	ENSG00000137075	RNF38	YES	intron_variant	MODIFIER	Transcript	ENST00000377885.2	protein_coding	18052	NA	NA
156	1	9	36301028	36500928	1.46	k1prob	rs10814377	36351800	0.00612125	ENSG00000137075	RNF38	YES	downstream_gene_variant	MODIFIER	Transcript	ENST00000491349.1	processed_transcript	18052	NA	NA
156	1	9	36301028	36500928	1.46	k1prob	rs10814373	36306809	0.0060589	ENSG00000215283	HMGB3P24	YES	upstream_gene_variant	MODIFIER	Transcript	ENST00000433260.1	processed_pseudogene	39316	NA	NA
156	1	9	36301028	36500928	1.46	k1prob	rs10814373	36306809	0.0060589	ENSG00000122705	CLTA	YES	downstream_gene_variant	MODIFIER	Transcript	ENST00000464497.1	nonsense_mediated_decay	2090	NA	NA
156	1	9	36301028	36500928	1.46	k1prob	rs4879988	36361303	0.00577975	ENSG00000137075	RNF38	YES	intron_variant	MODIFIER	Transcript	ENST00000259605.6	protein_coding	18052	NA	NA
156	1	9	36301028	36500928	1.46	k1prob	rs4879988	36361303	0.00577975	ENSG00000137075	RNF38	YES	intron_variant	MODIFIER	Transcript	ENST00000350199.4	protein_coding	18052	NA	NA
156	1	9	36301028	36500928	1.46	k1prob	rs4879988	36361303	0.00577975	ENSG00000137075	RNF38	YES	intron_variant	MODIFIER	Transcript	ENST00000353739.4	protein_coding	18052	NA	NA
156	1	9	36301028	36500928	1.46	k1prob	rs4879988	36361303	0.00577975	ENSG00000137075	RNF38	YES	intron_variant	MODIFIER	Transcript	ENST00000357058.3	protein_coding	18052	NA	NA
156	1	9	36301028	36500928	1.46	k1prob	rs4879988	36361303	0.00577975	ENSG00000137075	RNF38	YES	intron_variant	MODIFIER	Transcript	ENST00000377877.4	protein_coding	18052	NA	NA
156	1	9	36301028	36500928	1.46	k1prob	rs4879988	36361303	0.00577975	ENSG00000137075	RNF38	YES	intron_variant	MODIFIER	Transcript	ENST00000377885.2	protein_coding	18052	NA	NA
156	1	9	36301028	36500928	1.46	k1prob	rs4879988	36361303	0.00577975	ENSG00000137075	RNF38	YES	intron_variant,non_coding_transcript_variant	MODIFIER	Transcript	ENST00000491349.1	processed_transcript	18052	NA	NA
156	1	9	36301028	36500928	1.46	k1prob	rs10758372	36371968	0.00509436	ENSG00000137075	RNF38	YES	intron_variant	MODIFIER	Transcript	ENST00000259605.6	protein_coding	18052	NA	NA
156	1	9	36301028	36500928	1.46	k1prob	rs10758372	36371968	0.00509436	ENSG00000137075	RNF38	YES	intron_variant	MODIFIER	Transcript	ENST00000350199.4	protein_coding	18052	NA	NA
156	1	9	36301028	36500928	1.46	k1prob	rs10758372	36371968	0.00509436	ENSG00000137075	RNF38	YES	intron_variant	MODIFIER	Transcript	ENST00000353739.4	protein_coding	18052	NA	NA
156	1	9	36301028	36500928	1.46	k1prob	rs10758372	36371968	0.00509436	ENSG00000137075	RNF38	YES	intron_variant	MODIFIER	Transcript	ENST00000357058.3	protein_coding	18052	NA	NA
156	1	9	36301028	36500928	1.46	k1prob	rs10758372	36371968	0.00509436	ENSG00000137075	RNF38	YES	intron_variant	MODIFIER	Transcript	ENST00000377877.4	protein_coding	18052	NA	NA
156	1	9	36301028	36500928	1.46	k1prob	rs10758372	36371968	0.00509436	ENSG00000137075	RNF38	YES	intron_variant	MODIFIER	Transcript	ENST00000377885.2	protein_coding	18052	NA	NA
156	1	9	36301028	36500928	1.46	k1prob	rs10758372	36371968	0.00509436	ENSG00000137075	RNF38	YES	intron_variant,non_coding_transcript_variant	MODIFIER	Transcript	ENST00000484621.1	processed_transcript	18052	NA	NA
156	1	9	36301028	36500928	1.46	k1prob	rs10758372	36371968	0.00509436	ENSG00000137075	RNF38	YES	downstream_gene_variant	MODIFIER	Transcript	ENST00000488058.1	processed_transcript	18052	NA	NA
156	1	9	36301028	36500928	1.46	k1prob	rs10758372	36371968	0.00509436	ENSG00000137075	RNF38	YES	intron_variant,non_coding_transcript_variant	MODIFIER	Transcript	ENST00000491349.1	processed_transcript	18052	NA	NA
156	1	9	36301028	36500928	1.46	k1prob	rs2381483	36318392	0.00477457	NA	NA	NO	intergenic_variant	MODIFIER	NA	NA	NA	NA	NA	NA
156	1	9	36301028	36500928	1.46	k1prob	rs9407035	36373329	0.00476723	ENSG00000137075	RNF38	YES	intron_variant	MODIFIER	Transcript	ENST00000259605.6	protein_coding	18052	NA	NA
156	1	9	36301028	36500928	1.46	k1prob	rs9407035	36373329	0.00476723	ENSG00000137075	RNF38	YES	intron_variant	MODIFIER	Transcript	ENST00000350199.4	protein_coding	18052	NA	NA
156	1	9	36301028	36500928	1.46	k1prob	rs9407035	36373329	0.00476723	ENSG00000137075	RNF38	YES	intron_variant	MODIFIER	Transcript	ENST00000353739.4	protein_coding	18052	NA	NA
156	1	9	36301028	36500928	1.46	k1prob	rs9407035	36373329	0.00476723	ENSG00000137075	RNF38	YES	intron_variant	MODIFIER	Transcript	ENST00000357058.3	protein_coding	18052	NA	NA
156	1	9	36301028	36500928	1.46	k1prob	rs9407035	36373329	0.00476723	ENSG00000137075	RNF38	YES	intron_variant	MODIFIER	Transcript	ENST00000377877.4	protein_coding	18052	NA	NA
156	1	9	36301028	36500928	1.46	k1prob	rs9407035	36373329	0.00476723	ENSG00000137075	RNF38	YES	intron_variant	MODIFIER	Transcript	ENST00000377885.2	protein_coding	18052	NA	NA
156	1	9	36301028	36500928	1.46	k1prob	rs9407035	36373329	0.00476723	ENSG00000137075	RNF38	YES	intron_variant,non_coding_transcript_variant	MODIFIER	Transcript	ENST00000484621.1	processed_transcript	18052	NA	NA
156	1	9	36301028	36500928	1.46	k1prob	rs9407035	36373329	0.00476723	ENSG00000137075	RNF38	YES	downstream_gene_variant	MODIFIER	Transcript	ENST00000488058.1	processed_transcript	18052	NA	NA
156	1	9	36301028	36500928	1.46	k1prob	rs9407035	36373329	0.00476723	ENSG00000137075	RNF38	YES	intron_variant,non_coding_transcript_variant	MODIFIER	Transcript	ENST00000491349.1	processed_transcript	18052	NA	NA
156	1	9	36301028	36500928	1.46	k1prob	rs10124108	36308897	0.00468807	ENSG00000215283	HMGB3P24	YES	upstream_gene_variant	MODIFIER	Transcript	ENST00000433260.1	processed_pseudogene	39316	NA	NA
156	1	9	36301028	36500928	1.46	k1prob	rs10124108	36308897	0.00468807	ENSG00000122705	CLTA	YES	downstream_gene_variant	MODIFIER	Transcript	ENST00000464497.1	nonsense_mediated_decay	2090	NA	NA
156	1	9	36301028	36500928	1.46	k1prob	rs7865569	36307777	0.00468807	ENSG00000215283	HMGB3P24	YES	upstream_gene_variant	MODIFIER	Transcript	ENST00000433260.1	processed_pseudogene	39316	NA	NA
156	1	9	36301028	36500928	1.46	k1prob	rs7865569	36307777	0.00468807	ENSG00000122705	CLTA	YES	downstream_gene_variant	MODIFIER	Transcript	ENST00000464497.1	nonsense_mediated_decay	2090	NA	NA
156	1	9	36301028	36500928	1.46	k1prob	rs10758367	36310628	0.00468807	NA	NA	NO	intergenic_variant	MODIFIER	NA	NA	NA	NA	NA	NA
156	1	9	36301028	36500928	1.46	k1prob	rs10114094	36307152	0.00468807	ENSG00000215283	HMGB3P24	YES	upstream_gene_variant	MODIFIER	Transcript	ENST00000433260.1	processed_pseudogene	39316	NA	NA
156	1	9	36301028	36500928	1.46	k1prob	rs10114094	36307152	0.00468807	ENSG00000122705	CLTA	YES	downstream_gene_variant	MODIFIER	Transcript	ENST00000464497.1	nonsense_mediated_decay	2090	NA	NA
156	1	9	36301028	36500928	1.46	k1prob	rs3808863	36376332	0.00453236	ENSG00000137075	RNF38	YES	intron_variant	MODIFIER	Transcript	ENST00000259605.6	protein_coding	18052	NA	NA
156	1	9	36301028	36500928	1.46	k1prob	rs3808863	36376332	0.00453236	ENSG00000137075	RNF38	YES	intron_variant	MODIFIER	Transcript	ENST00000350199.4	protein_coding	18052	NA	NA
156	1	9	36301028	36500928	1.46	k1prob	rs3808863	36376332	0.00453236	ENSG00000137075	RNF38	YES	intron_variant	MODIFIER	Transcript	ENST00000353739.4	protein_coding	18052	NA	NA
156	1	9	36301028	36500928	1.46	k1prob	rs3808863	36376332	0.00453236	ENSG00000137075	RNF38	YES	intron_variant	MODIFIER	Transcript	ENST00000357058.3	protein_coding	18052	NA	NA
156	1	9	36301028	36500928	1.46	k1prob	rs3808863	36376332	0.00453236	ENSG00000137075	RNF38	YES	intron_variant	MODIFIER	Transcript	ENST00000377877.4	protein_coding	18052	NA	NA
156	1	9	36301028	36500928	1.46	k1prob	rs3808863	36376332	0.00453236	ENSG00000137075	RNF38	YES	intron_variant	MODIFIER	Transcript	ENST00000377885.2	protein_coding	18052	NA	NA
156	1	9	36301028	36500928	1.46	k1prob	rs3808863	36376332	0.00453236	ENSG00000137075	RNF38	YES	intron_variant,non_coding_transcript_variant	MODIFIER	Transcript	ENST00000484621.1	processed_transcript	18052	NA	NA
156	1	9	36301028	36500928	1.46	k1prob	rs3808863	36376332	0.00453236	ENSG00000137075	RNF38	YES	intron_variant,non_coding_transcript_variant	MODIFIER	Transcript	ENST00000488058.1	processed_transcript	18052	NA	NA
156	1	9	36301028	36500928	1.46	k1prob	rs3808863	36376332	0.00453236	ENSG00000137075	RNF38	YES	intron_variant,non_coding_transcript_variant	MODIFIER	Transcript	ENST00000491349.1	processed_transcript	18052	NA	NA
156	1	9	36301028	36500928	1.46	k1prob	rs10115797	36309250	0.00441207	ENSG00000215283	HMGB3P24	YES	upstream_gene_variant	MODIFIER	Transcript	ENST00000433260.1	processed_pseudogene	39316	NA	NA
156	1	9	36301028	36500928	1.46	k1prob	rs10115797	36309250	0.00441207	ENSG00000122705	CLTA	YES	downstream_gene_variant	MODIFIER	Transcript	ENST00000464497.1	nonsense_mediated_decay	2090	NA	NA
156	1	9	36301028	36500928	1.46	k1prob	rs10115077	36308760	0.00441207	ENSG00000215283	HMGB3P24	YES	upstream_gene_variant	MODIFIER	Transcript	ENST00000433260.1	processed_pseudogene	39316	NA	NA
156	1	9	36301028	36500928	1.46	k1prob	rs10115077	36308760	0.00441207	ENSG00000122705	CLTA	YES	downstream_gene_variant	MODIFIER	Transcript	ENST00000464497.1	nonsense_mediated_decay	2090	NA	NA
156	1	9	36301028	36500928	1.46	k1prob	rs10758368	36310778	0.00441207	NA	NA	NO	intergenic_variant	MODIFIER	NA	NA	NA	NA	NA	NA
156	1	9	36301028	36500928	1.46	k1prob	rs9407038	36384562	0.00425084	ENSG00000137075	RNF38	YES	intron_variant	MODIFIER	Transcript	ENST00000259605.6	protein_coding	18052	NA	NA
156	1	9	36301028	36500928	1.46	k1prob	rs9407038	36384562	0.00425084	ENSG00000137075	RNF38	YES	intron_variant	MODIFIER	Transcript	ENST00000350199.4	protein_coding	18052	NA	NA
156	1	9	36301028	36500928	1.46	k1prob	rs9407038	36384562	0.00425084	ENSG00000137075	RNF38	YES	intron_variant	MODIFIER	Transcript	ENST00000353739.4	protein_coding	18052	NA	NA
156	1	9	36301028	36500928	1.46	k1prob	rs9407038	36384562	0.00425084	ENSG00000137075	RNF38	YES	intron_variant	MODIFIER	Transcript	ENST00000357058.3	protein_coding	18052	NA	NA
156	1	9	36301028	36500928	1.46	k1prob	rs9407038	36384562	0.00425084	ENSG00000137075	RNF38	YES	intron_variant	MODIFIER	Transcript	ENST00000377877.4	protein_coding	18052	NA	NA
156	1	9	36301028	36500928	1.46	k1prob	rs9407038	36384562	0.00425084	ENSG00000137075	RNF38	YES	intron_variant	MODIFIER	Transcript	ENST00000377885.2	protein_coding	18052	NA	NA
156	1	9	36301028	36500928	1.46	k1prob	rs9407038	36384562	0.00425084	ENSG00000137075	RNF38	YES	intron_variant,non_coding_transcript_variant	MODIFIER	Transcript	ENST00000484621.1	processed_transcript	18052	NA	NA
156	1	9	36301028	36500928	1.46	k1prob	rs9407038	36384562	0.00425084	ENSG00000137075	RNF38	YES	intron_variant,non_coding_transcript_variant	MODIFIER	Transcript	ENST00000488058.1	processed_transcript	18052	NA	NA
156	1	9	36301028	36500928	1.46	k1prob	rs9407038	36384562	0.00425084	ENSG00000137075	RNF38	YES	intron_variant,non_coding_transcript_variant	MODIFIER	Transcript	ENST00000491349.1	processed_transcript	18052	NA	NA
156	1	9	36301028	36500928	1.46	k1prob	rs6476548	36311304	0.00388578	NA	NA	NO	intergenic_variant	MODIFIER	NA	NA	NA	NA	NA	NA
156	1	9	36301028	36500928	1.46	k1prob	rs6476547	36311270	0.00388578	NA	NA	NO	intergenic_variant	MODIFIER	NA	NA	NA	NA	NA	NA
156	1	9	36301028	36500928	1.46	k1prob	rs2480455	36396916	0.00376325	ENSG00000137075	RNF38	YES	intron_variant	MODIFIER	Transcript	ENST00000259605.6	protein_coding	18052	NA	NA
156	1	9	36301028	36500928	1.46	k1prob	rs2480455	36396916	0.00376325	ENSG00000137075	RNF38	YES	intron_variant	MODIFIER	Transcript	ENST00000350199.4	protein_coding	18052	NA	NA
156	1	9	36301028	36500928	1.46	k1prob	rs2480455	36396916	0.00376325	ENSG00000137075	RNF38	YES	intron_variant	MODIFIER	Transcript	ENST00000353739.4	protein_coding	18052	NA	NA
156	1	9	36301028	36500928	1.46	k1prob	rs2480455	36396916	0.00376325	ENSG00000137075	RNF38	YES	intron_variant	MODIFIER	Transcript	ENST00000357058.3	protein_coding	18052	NA	NA
156	1	9	36301028	36500928	1.46	k1prob	rs2480455	36396916	0.00376325	ENSG00000137075	RNF38	YES	intron_variant	MODIFIER	Transcript	ENST00000377877.4	protein_coding	18052	NA	NA
156	1	9	36301028	36500928	1.46	k1prob	rs2480455	36396916	0.00376325	ENSG00000137075	RNF38	YES	intron_variant	MODIFIER	Transcript	ENST00000377885.2	protein_coding	18052	NA	NA
156	1	9	36301028	36500928	1.46	k1prob	rs2480455	36396916	0.00376325	ENSG00000137075	RNF38	YES	intron_variant,non_coding_transcript_variant	MODIFIER	Transcript	ENST00000484621.1	processed_transcript	18052	NA	NA
156	1	9	36301028	36500928	1.46	k1prob	rs2480455	36396916	0.00376325	ENSG00000137075	RNF38	YES	intron_variant,non_coding_transcript_variant	MODIFIER	Transcript	ENST00000488058.1	processed_transcript	18052	NA	NA
156	1	9	36301028	36500928	1.46	k1prob	rs2480455	36396916	0.00376325	ENSG00000137075	RNF38	YES	intron_variant,non_coding_transcript_variant	MODIFIER	Transcript	ENST00000491349.1	processed_transcript	18052	NA	NA
156	1	9	36301028	36500928	1.46	k1prob	rs6476555	36395946	0.00376325	ENSG00000137075	RNF38	YES	intron_variant	MODIFIER	Transcript	ENST00000259605.6	protein_coding	18052	NA	NA
156	1	9	36301028	36500928	1.46	k1prob	rs6476555	36395946	0.00376325	ENSG00000137075	RNF38	YES	intron_variant	MODIFIER	Transcript	ENST00000350199.4	protein_coding	18052	NA	NA
156	1	9	36301028	36500928	1.46	k1prob	rs6476555	36395946	0.00376325	ENSG00000137075	RNF38	YES	intron_variant	MODIFIER	Transcript	ENST00000353739.4	protein_coding	18052	NA	NA
156	1	9	36301028	36500928	1.46	k1prob	rs6476555	36395946	0.00376325	ENSG00000137075	RNF38	YES	intron_variant	MODIFIER	Transcript	ENST00000357058.3	protein_coding	18052	NA	NA
156	1	9	36301028	36500928	1.46	k1prob	rs6476555	36395946	0.00376325	ENSG00000137075	RNF38	YES	intron_variant	MODIFIER	Transcript	ENST00000377877.4	protein_coding	18052	NA	NA
156	1	9	36301028	36500928	1.46	k1prob	rs6476555	36395946	0.00376325	ENSG00000137075	RNF38	YES	intron_variant	MODIFIER	Transcript	ENST00000377885.2	protein_coding	18052	NA	NA
156	1	9	36301028	36500928	1.46	k1prob	rs6476555	36395946	0.00376325	ENSG00000137075	RNF38	YES	intron_variant,non_coding_transcript_variant	MODIFIER	Transcript	ENST00000484621.1	processed_transcript	18052	NA	NA
156	1	9	36301028	36500928	1.46	k1prob	rs6476555	36395946	0.00376325	ENSG00000137075	RNF38	YES	intron_variant,non_coding_transcript_variant	MODIFIER	Transcript	ENST00000488058.1	processed_transcript	18052	NA	NA
156	1	9	36301028	36500928	1.46	k1prob	rs6476555	36395946	0.00376325	ENSG00000137075	RNF38	YES	intron_variant,non_coding_transcript_variant	MODIFIER	Transcript	ENST00000491349.1	processed_transcript	18052	NA	NA
156	1	9	36301028	36500928	1.46	k1prob	rs10124101	36308827	0.00342485	ENSG00000215283	HMGB3P24	YES	upstream_gene_variant	MODIFIER	Transcript	ENST00000433260.1	processed_pseudogene	39316	NA	NA
156	1	9	36301028	36500928	1.46	k1prob	rs10124101	36308827	0.00342485	ENSG00000122705	CLTA	YES	downstream_gene_variant	MODIFIER	Transcript	ENST00000464497.1	nonsense_mediated_decay	2090	NA	NA
156	1	9	36301028	36500928	1.46	k1prob	rs2247595	36388350	0.00335292	ENSG00000137075	RNF38	YES	intron_variant	MODIFIER	Transcript	ENST00000259605.6	protein_coding	18052	NA	NA
156	1	9	36301028	36500928	1.46	k1prob	rs2247595	36388350	0.00335292	ENSG00000137075	RNF38	YES	intron_variant	MODIFIER	Transcript	ENST00000350199.4	protein_coding	18052	NA	NA
156	1	9	36301028	36500928	1.46	k1prob	rs2247595	36388350	0.00335292	ENSG00000137075	RNF38	YES	intron_variant	MODIFIER	Transcript	ENST00000353739.4	protein_coding	18052	NA	NA
156	1	9	36301028	36500928	1.46	k1prob	rs2247595	36388350	0.00335292	ENSG00000137075	RNF38	YES	intron_variant	MODIFIER	Transcript	ENST00000357058.3	protein_coding	18052	NA	NA
156	1	9	36301028	36500928	1.46	k1prob	rs2247595	36388350	0.00335292	ENSG00000137075	RNF38	YES	intron_variant	MODIFIER	Transcript	ENST00000377877.4	protein_coding	18052	NA	NA
156	1	9	36301028	36500928	1.46	k1prob	rs2247595	36388350	0.00335292	ENSG00000137075	RNF38	YES	intron_variant	MODIFIER	Transcript	ENST00000377885.2	protein_coding	18052	NA	NA
156	1	9	36301028	36500928	1.46	k1prob	rs2247595	36388350	0.00335292	ENSG00000137075	RNF38	YES	intron_variant,non_coding_transcript_variant	MODIFIER	Transcript	ENST00000484621.1	processed_transcript	18052	NA	NA
156	1	9	36301028	36500928	1.46	k1prob	rs2247595	36388350	0.00335292	ENSG00000137075	RNF38	YES	intron_variant,non_coding_transcript_variant	MODIFIER	Transcript	ENST00000488058.1	processed_transcript	18052	NA	NA
156	1	9	36301028	36500928	1.46	k1prob	rs2247595	36388350	0.00335292	ENSG00000137075	RNF38	YES	intron_variant,non_coding_transcript_variant	MODIFIER	Transcript	ENST00000491349.1	processed_transcript	18052	NA	NA
156	1	9	36301028	36500928	1.46	k1prob	rs10814378	36358629	0.00335292	ENSG00000137075	RNF38	YES	intron_variant	MODIFIER	Transcript	ENST00000259605.6	protein_coding	18052	NA	NA
156	1	9	36301028	36500928	1.46	k1prob	rs10814378	36358629	0.00335292	ENSG00000137075	RNF38	YES	intron_variant	MODIFIER	Transcript	ENST00000350199.4	protein_coding	18052	NA	NA
156	1	9	36301028	36500928	1.46	k1prob	rs10814378	36358629	0.00335292	ENSG00000137075	RNF38	YES	intron_variant	MODIFIER	Transcript	ENST00000353739.4	protein_coding	18052	NA	NA
156	1	9	36301028	36500928	1.46	k1prob	rs10814378	36358629	0.00335292	ENSG00000137075	RNF38	YES	intron_variant	MODIFIER	Transcript	ENST00000357058.3	protein_coding	18052	NA	NA
156	1	9	36301028	36500928	1.46	k1prob	rs10814378	36358629	0.00335292	ENSG00000137075	RNF38	YES	intron_variant	MODIFIER	Transcript	ENST00000377877.4	protein_coding	18052	NA	NA
156	1	9	36301028	36500928	1.46	k1prob	rs10814378	36358629	0.00335292	ENSG00000137075	RNF38	YES	intron_variant	MODIFIER	Transcript	ENST00000377885.2	protein_coding	18052	NA	NA
156	1	9	36301028	36500928	1.46	k1prob	rs10814378	36358629	0.00335292	ENSG00000137075	RNF38	YES	intron_variant,non_coding_transcript_variant	MODIFIER	Transcript	ENST00000491349.1	processed_transcript	18052	NA	NA
156	1	9	36301028	36500928	1.46	k1prob	rs2243933	36396769	0.00335292	ENSG00000137075	RNF38	YES	intron_variant	MODIFIER	Transcript	ENST00000259605.6	protein_coding	18052	NA	NA
156	1	9	36301028	36500928	1.46	k1prob	rs2243933	36396769	0.00335292	ENSG00000137075	RNF38	YES	intron_variant	MODIFIER	Transcript	ENST00000350199.4	protein_coding	18052	NA	NA
156	1	9	36301028	36500928	1.46	k1prob	rs2243933	36396769	0.00335292	ENSG00000137075	RNF38	YES	intron_variant	MODIFIER	Transcript	ENST00000353739.4	protein_coding	18052	NA	NA
156	1	9	36301028	36500928	1.46	k1prob	rs2243933	36396769	0.00335292	ENSG00000137075	RNF38	YES	intron_variant	MODIFIER	Transcript	ENST00000357058.3	protein_coding	18052	NA	NA
156	1	9	36301028	36500928	1.46	k1prob	rs2243933	36396769	0.00335292	ENSG00000137075	RNF38	YES	intron_variant	MODIFIER	Transcript	ENST00000377877.4	protein_coding	18052	NA	NA
156	1	9	36301028	36500928	1.46	k1prob	rs2243933	36396769	0.00335292	ENSG00000137075	RNF38	YES	intron_variant	MODIFIER	Transcript	ENST00000377885.2	protein_coding	18052	NA	NA
156	1	9	36301028	36500928	1.46	k1prob	rs2243933	36396769	0.00335292	ENSG00000137075	RNF38	YES	intron_variant,non_coding_transcript_variant	MODIFIER	Transcript	ENST00000484621.1	processed_transcript	18052	NA	NA
156	1	9	36301028	36500928	1.46	k1prob	rs2243933	36396769	0.00335292	ENSG00000137075	RNF38	YES	intron_variant,non_coding_transcript_variant	MODIFIER	Transcript	ENST00000488058.1	processed_transcript	18052	NA	NA
156	1	9	36301028	36500928	1.46	k1prob	rs2243933	36396769	0.00335292	ENSG00000137075	RNF38	YES	intron_variant,non_coding_transcript_variant	MODIFIER	Transcript	ENST00000491349.1	processed_transcript	18052	NA	NA
156	1	9	36301028	36500928	1.46	k1prob	rs12001805	36372737	0.0033114	ENSG00000137075	RNF38	YES	intron_variant	MODIFIER	Transcript	ENST00000259605.6	protein_coding	18052	NA	NA
156	1	9	36301028	36500928	1.46	k1prob	rs12001805	36372737	0.0033114	ENSG00000137075	RNF38	YES	intron_variant	MODIFIER	Transcript	ENST00000350199.4	protein_coding	18052	NA	NA
156	1	9	36301028	36500928	1.46	k1prob	rs12001805	36372737	0.0033114	ENSG00000137075	RNF38	YES	intron_variant	MODIFIER	Transcript	ENST00000353739.4	protein_coding	18052	NA	NA
156	1	9	36301028	36500928	1.46	k1prob	rs12001805	36372737	0.0033114	ENSG00000137075	RNF38	YES	intron_variant	MODIFIER	Transcript	ENST00000357058.3	protein_coding	18052	NA	NA
156	1	9	36301028	36500928	1.46	k1prob	rs12001805	36372737	0.0033114	ENSG00000137075	RNF38	YES	intron_variant	MODIFIER	Transcript	ENST00000377877.4	protein_coding	18052	NA	NA
156	1	9	36301028	36500928	1.46	k1prob	rs12001805	36372737	0.0033114	ENSG00000137075	RNF38	YES	intron_variant	MODIFIER	Transcript	ENST00000377885.2	protein_coding	18052	NA	NA
156	1	9	36301028	36500928	1.46	k1prob	rs12001805	36372737	0.0033114	ENSG00000137075	RNF38	YES	intron_variant,non_coding_transcript_variant	MODIFIER	Transcript	ENST00000484621.1	processed_transcript	18052	NA	NA
156	1	9	36301028	36500928	1.46	k1prob	rs12001805	36372737	0.0033114	ENSG00000137075	RNF38	YES	downstream_gene_variant	MODIFIER	Transcript	ENST00000488058.1	processed_transcript	18052	NA	NA
156	1	9	36301028	36500928	1.46	k1prob	rs12001805	36372737	0.0033114	ENSG00000137075	RNF38	YES	intron_variant,non_coding_transcript_variant	MODIFIER	Transcript	ENST00000491349.1	processed_transcript	18052	NA	NA
156	1	9	36301028	36500928	1.46	k1prob	rs10123040	36307043	0.00322563	ENSG00000215283	HMGB3P24	YES	upstream_gene_variant	MODIFIER	Transcript	ENST00000433260.1	processed_pseudogene	39316	NA	NA
156	1	9	36301028	36500928	1.46	k1prob	rs10123040	36307043	0.00322563	ENSG00000122705	CLTA	YES	downstream_gene_variant	MODIFIER	Transcript	ENST00000464497.1	nonsense_mediated_decay	2090	NA	NA
156	1	9	36301028	36500928	1.46	k1prob	rs2247795	36386587	0.00314725	ENSG00000137075	RNF38	YES	intron_variant	MODIFIER	Transcript	ENST00000259605.6	protein_coding	18052	NA	NA
156	1	9	36301028	36500928	1.46	k1prob	rs2247795	36386587	0.00314725	ENSG00000137075	RNF38	YES	intron_variant	MODIFIER	Transcript	ENST00000350199.4	protein_coding	18052	NA	NA
156	1	9	36301028	36500928	1.46	k1prob	rs2247795	36386587	0.00314725	ENSG00000137075	RNF38	YES	intron_variant	MODIFIER	Transcript	ENST00000353739.4	protein_coding	18052	NA	NA
156	1	9	36301028	36500928	1.46	k1prob	rs2247795	36386587	0.00314725	ENSG00000137075	RNF38	YES	intron_variant	MODIFIER	Transcript	ENST00000357058.3	protein_coding	18052	NA	NA
156	1	9	36301028	36500928	1.46	k1prob	rs2247795	36386587	0.00314725	ENSG00000137075	RNF38	YES	intron_variant	MODIFIER	Transcript	ENST00000377877.4	protein_coding	18052	NA	NA
156	1	9	36301028	36500928	1.46	k1prob	rs2247795	36386587	0.00314725	ENSG00000137075	RNF38	YES	intron_variant	MODIFIER	Transcript	ENST00000377885.2	protein_coding	18052	NA	NA
156	1	9	36301028	36500928	1.46	k1prob	rs2247795	36386587	0.00314725	ENSG00000137075	RNF38	YES	intron_variant,non_coding_transcript_variant	MODIFIER	Transcript	ENST00000484621.1	processed_transcript	18052	NA	NA
156	1	9	36301028	36500928	1.46	k1prob	rs2247795	36386587	0.00314725	ENSG00000137075	RNF38	YES	intron_variant,non_coding_transcript_variant	MODIFIER	Transcript	ENST00000488058.1	processed_transcript	18052	NA	NA
156	1	9	36301028	36500928	1.46	k1prob	rs2247795	36386587	0.00314725	ENSG00000137075	RNF38	YES	intron_variant,non_coding_transcript_variant	MODIFIER	Transcript	ENST00000491349.1	processed_transcript	18052	NA	NA
156	1	9	36301028	36500928	1.46	k1prob	rs7855873	36354613	0.00314725	ENSG00000137075	RNF38	YES	intron_variant	MODIFIER	Transcript	ENST00000259605.6	protein_coding	18052	NA	NA
156	1	9	36301028	36500928	1.46	k1prob	rs7855873	36354613	0.00314725	ENSG00000137075	RNF38	YES	intron_variant	MODIFIER	Transcript	ENST00000350199.4	protein_coding	18052	NA	NA
156	1	9	36301028	36500928	1.46	k1prob	rs7855873	36354613	0.00314725	ENSG00000137075	RNF38	YES	intron_variant	MODIFIER	Transcript	ENST00000353739.4	protein_coding	18052	NA	NA
156	1	9	36301028	36500928	1.46	k1prob	rs7855873	36354613	0.00314725	ENSG00000137075	RNF38	YES	intron_variant	MODIFIER	Transcript	ENST00000357058.3	protein_coding	18052	NA	NA
156	1	9	36301028	36500928	1.46	k1prob	rs7855873	36354613	0.00314725	ENSG00000137075	RNF38	YES	intron_variant	MODIFIER	Transcript	ENST00000377877.4	protein_coding	18052	NA	NA
156	1	9	36301028	36500928	1.46	k1prob	rs7855873	36354613	0.00314725	ENSG00000137075	RNF38	YES	intron_variant	MODIFIER	Transcript	ENST00000377885.2	protein_coding	18052	NA	NA
156	1	9	36301028	36500928	1.46	k1prob	rs7855873	36354613	0.00314725	ENSG00000137075	RNF38	YES	downstream_gene_variant	MODIFIER	Transcript	ENST00000491349.1	processed_transcript	18052	NA	NA
156	1	9	36301028	36500928	1.46	k1prob	rs2483653	36401868	0.00314725	ENSG00000137075	RNF38	YES	upstream_gene_variant	MODIFIER	Transcript	ENST00000259605.6	protein_coding	18052	NA	NA
156	1	9	36301028	36500928	1.46	k1prob	rs2483653	36401868	0.00314725	ENSG00000137075	RNF38	YES	upstream_gene_variant	MODIFIER	Transcript	ENST00000350199.4	protein_coding	18052	NA	NA
156	1	9	36301028	36500928	1.46	k1prob	rs2483653	36401868	0.00314725	ENSG00000137075	RNF38	YES	upstream_gene_variant	MODIFIER	Transcript	ENST00000353739.4	protein_coding	18052	NA	NA
156	1	9	36301028	36500928	1.46	k1prob	rs2483653	36401868	0.00314725	ENSG00000137075	RNF38	YES	upstream_gene_variant	MODIFIER	Transcript	ENST00000357058.3	protein_coding	18052	NA	NA
156	1	9	36301028	36500928	1.46	k1prob	rs2483653	36401868	0.00314725	ENSG00000137075	RNF38	YES	upstream_gene_variant	MODIFIER	Transcript	ENST00000377877.4	protein_coding	18052	NA	NA
156	1	9	36301028	36500928	1.46	k1prob	rs2483653	36401868	0.00314725	ENSG00000137075	RNF38	YES	upstream_gene_variant	MODIFIER	Transcript	ENST00000377885.2	protein_coding	18052	NA	NA
156	1	9	36301028	36500928	1.46	k1prob	rs2483653	36401868	0.00314725	ENSG00000137075	RNF38	YES	upstream_gene_variant	MODIFIER	Transcript	ENST00000484621.1	processed_transcript	18052	NA	NA
156	1	9	36301028	36500928	1.46	k1prob	rs2483653	36401868	0.00314725	ENSG00000137075	RNF38	YES	intron_variant,non_coding_transcript_variant	MODIFIER	Transcript	ENST00000488058.1	processed_transcript	18052	NA	NA
156	1	9	36301028	36500928	1.46	k1prob	rs2483653	36401868	0.00314725	ENSG00000137075	RNF38	YES	upstream_gene_variant	MODIFIER	Transcript	ENST00000491349.1	processed_transcript	18052	NA	NA
156	1	9	36301028	36500928	1.46	k1prob	rs2265347	36387015	0.00314725	ENSG00000137075	RNF38	YES	intron_variant	MODIFIER	Transcript	ENST00000259605.6	protein_coding	18052	NA	NA
156	1	9	36301028	36500928	1.46	k1prob	rs2265347	36387015	0.00314725	ENSG00000137075	RNF38	YES	intron_variant	MODIFIER	Transcript	ENST00000350199.4	protein_coding	18052	NA	NA
156	1	9	36301028	36500928	1.46	k1prob	rs2265347	36387015	0.00314725	ENSG00000137075	RNF38	YES	intron_variant	MODIFIER	Transcript	ENST00000353739.4	protein_coding	18052	NA	NA
156	1	9	36301028	36500928	1.46	k1prob	rs2265347	36387015	0.00314725	ENSG00000137075	RNF38	YES	intron_variant	MODIFIER	Transcript	ENST00000357058.3	protein_coding	18052	NA	NA
156	1	9	36301028	36500928	1.46	k1prob	rs2265347	36387015	0.00314725	ENSG00000137075	RNF38	YES	intron_variant	MODIFIER	Transcript	ENST00000377877.4	protein_coding	18052	NA	NA
156	1	9	36301028	36500928	1.46	k1prob	rs2265347	36387015	0.00314725	ENSG00000137075	RNF38	YES	intron_variant	MODIFIER	Transcript	ENST00000377885.2	protein_coding	18052	NA	NA
156	1	9	36301028	36500928	1.46	k1prob	rs2265347	36387015	0.00314725	ENSG00000137075	RNF38	YES	intron_variant,non_coding_transcript_variant	MODIFIER	Transcript	ENST00000484621.1	processed_transcript	18052	NA	NA
156	1	9	36301028	36500928	1.46	k1prob	rs2265347	36387015	0.00314725	ENSG00000137075	RNF38	YES	intron_variant,non_coding_transcript_variant	MODIFIER	Transcript	ENST00000488058.1	processed_transcript	18052	NA	NA
156	1	9	36301028	36500928	1.46	k1prob	rs2265347	36387015	0.00314725	ENSG00000137075	RNF38	YES	intron_variant,non_coding_transcript_variant	MODIFIER	Transcript	ENST00000491349.1	processed_transcript	18052	NA	NA
157	1	5	106426490	106798190	1.19	k1prob	rs252812	106735490	0.249562	ENSG00000184349	EFNA5	YES	intron_variant	MODIFIER	Transcript	ENST00000333274.6	protein_coding	3225	NA	NA
157	1	5	106426490	106798190	1.19	k1prob	rs252812	106735490	0.249562	ENSG00000184349	EFNA5	YES	intron_variant	MODIFIER	Transcript	ENST00000509503.1	protein_coding	3225	NA	NA
157	1	5	106426490	106798190	1.19	k1prob	rs431982	106732144	0.207414	ENSG00000184349	EFNA5	YES	intron_variant	MODIFIER	Transcript	ENST00000333274.6	protein_coding	3225	NA	NA
157	1	5	106426490	106798190	1.19	k1prob	rs431982	106732144	0.207414	ENSG00000184349	EFNA5	YES	intron_variant	MODIFIER	Transcript	ENST00000509503.1	protein_coding	3225	NA	NA
157	1	5	106426490	106798190	1.19	k1prob	rs252810	106736417	0.101412	ENSG00000184349	EFNA5	YES	intron_variant	MODIFIER	Transcript	ENST00000333274.6	protein_coding	3225	NA	NA
157	1	5	106426490	106798190	1.19	k1prob	rs252810	106736417	0.101412	ENSG00000184349	EFNA5	YES	intron_variant	MODIFIER	Transcript	ENST00000509503.1	protein_coding	3225	NA	NA
157	1	5	106426490	106798190	1.19	k1prob	rs252811	106736357	0.0844388	ENSG00000184349	EFNA5	YES	intron_variant	MODIFIER	Transcript	ENST00000333274.6	protein_coding	3225	NA	NA
157	1	5	106426490	106798190	1.19	k1prob	rs252811	106736357	0.0844388	ENSG00000184349	EFNA5	YES	intron_variant	MODIFIER	Transcript	ENST00000509503.1	protein_coding	3225	NA	NA
157	1	5	106426490	106798190	1.19	k1prob	rs252808	106736946	0.0798367	ENSG00000184349	EFNA5	YES	intron_variant	MODIFIER	Transcript	ENST00000333274.6	protein_coding	3225	NA	NA
157	1	5	106426490	106798190	1.19	k1prob	rs252808	106736946	0.0798367	ENSG00000184349	EFNA5	YES	intron_variant	MODIFIER	Transcript	ENST00000509503.1	protein_coding	3225	NA	NA
157	1	5	106426490	106798190	1.19	k1prob	rs252818	106725691	0.0667722	ENSG00000184349	EFNA5	YES	intron_variant	MODIFIER	Transcript	ENST00000333274.6	protein_coding	3225	NA	NA
157	1	5	106426490	106798190	1.19	k1prob	rs252818	106725691	0.0667722	ENSG00000184349	EFNA5	YES	intron_variant	MODIFIER	Transcript	ENST00000509503.1	protein_coding	3225	NA	NA
157	1	5	106426490	106798190	1.19	k1prob	rs252818	106725691	0.0667722	ENSG00000184349	EFNA5	YES	upstream_gene_variant	MODIFIER	Transcript	ENST00000510359.1	processed_transcript	3225	NA	NA
157	1	5	106426490	106798190	1.19	k1prob	rs252819	106727006	0.0594167	ENSG00000184349	EFNA5	YES	intron_variant	MODIFIER	Transcript	ENST00000333274.6	protein_coding	3225	NA	NA
157	1	5	106426490	106798190	1.19	k1prob	rs252819	106727006	0.0594167	ENSG00000184349	EFNA5	YES	intron_variant	MODIFIER	Transcript	ENST00000509503.1	protein_coding	3225	NA	NA
157	1	5	106426490	106798190	1.19	k1prob	rs252819	106727006	0.0594167	ENSG00000184349	EFNA5	YES	upstream_gene_variant	MODIFIER	Transcript	ENST00000510359.1	processed_transcript	3225	NA	NA
157	1	5	106426490	106798190	1.19	k1prob	rs187557	106766340	0.0157265	ENSG00000184349	EFNA5	YES	intron_variant	MODIFIER	Transcript	ENST00000333274.6	protein_coding	3225	NA	NA
157	1	5	106426490	106798190	1.19	k1prob	rs187557	106766340	0.0157265	ENSG00000184349	EFNA5	YES	intron_variant,non_coding_transcript_variant	MODIFIER	Transcript	ENST00000504941.1	retained_intron	3225	NA	NA
157	1	5	106426490	106798190	1.19	k1prob	rs187557	106766340	0.0157265	ENSG00000184349	EFNA5	YES	intron_variant,non_coding_transcript_variant	MODIFIER	Transcript	ENST00000505499.1	processed_transcript	3225	NA	NA
157	1	5	106426490	106798190	1.19	k1prob	rs187557	106766340	0.0157265	ENSG00000184349	EFNA5	YES	intron_variant	MODIFIER	Transcript	ENST00000509503.1	protein_coding	3225	NA	NA
157	1	5	106426490	106798190	1.19	k1prob	rs468998	106748274	0.01515	ENSG00000184349	EFNA5	YES	intron_variant	MODIFIER	Transcript	ENST00000333274.6	protein_coding	3225	NA	NA
157	1	5	106426490	106798190	1.19	k1prob	rs468998	106748274	0.01515	ENSG00000184349	EFNA5	YES	intron_variant	MODIFIER	Transcript	ENST00000509503.1	protein_coding	3225	NA	NA
157	1	5	106426490	106798190	1.19	k1prob	rs1363896	106625682	0.0147427	NA	NA	NO	intergenic_variant	MODIFIER	NA	NA	NA	NA	NA	NA
157	1	5	106426490	106798190	1.19	k1prob	rs252815	106721683	0.0112563	ENSG00000184349	EFNA5	YES	intron_variant	MODIFIER	Transcript	ENST00000333274.6	protein_coding	3225	NA	NA
157	1	5	106426490	106798190	1.19	k1prob	rs252815	106721683	0.0112563	ENSG00000184349	EFNA5	YES	intron_variant	MODIFIER	Transcript	ENST00000509503.1	protein_coding	3225	NA	NA
157	1	5	106426490	106798190	1.19	k1prob	rs252815	106721683	0.0112563	ENSG00000184349	EFNA5	YES	intron_variant,non_coding_transcript_variant	MODIFIER	Transcript	ENST00000510359.1	processed_transcript	3225	NA	NA
157	1	5	106426490	106798190	1.19	k1prob	rs252803	106763932	0.0108337	ENSG00000184349	EFNA5	YES	intron_variant	MODIFIER	Transcript	ENST00000333274.6	protein_coding	3225	NA	NA
157	1	5	106426490	106798190	1.19	k1prob	rs252803	106763932	0.0108337	ENSG00000184349	EFNA5	YES	intron_variant,non_coding_transcript_variant	MODIFIER	Transcript	ENST00000504941.1	retained_intron	3225	NA	NA
157	1	5	106426490	106798190	1.19	k1prob	rs252803	106763932	0.0108337	ENSG00000184349	EFNA5	YES	intron_variant,non_coding_transcript_variant	MODIFIER	Transcript	ENST00000505499.1	processed_transcript	3225	NA	NA
157	1	5	106426490	106798190	1.19	k1prob	rs252803	106763932	0.0108337	ENSG00000184349	EFNA5	YES	intron_variant	MODIFIER	Transcript	ENST00000509503.1	protein_coding	3225	NA	NA
157	1	5	106426490	106798190	1.19	k1prob	rs252804	106764106	0.010235	ENSG00000184349	EFNA5	YES	intron_variant	MODIFIER	Transcript	ENST00000333274.6	protein_coding	3225	NA	NA
157	1	5	106426490	106798190	1.19	k1prob	rs252804	106764106	0.010235	ENSG00000184349	EFNA5	YES	intron_variant,non_coding_transcript_variant	MODIFIER	Transcript	ENST00000504941.1	retained_intron	3225	NA	NA
157	1	5	106426490	106798190	1.19	k1prob	rs252804	106764106	0.010235	ENSG00000184349	EFNA5	YES	intron_variant,non_coding_transcript_variant	MODIFIER	Transcript	ENST00000505499.1	processed_transcript	3225	NA	NA
157	1	5	106426490	106798190	1.19	k1prob	rs252804	106764106	0.010235	ENSG00000184349	EFNA5	YES	intron_variant	MODIFIER	Transcript	ENST00000509503.1	protein_coding	3225	NA	NA
157	1	5	106426490	106798190	1.19	k1prob	rs2731840	106761136	0.00991269	ENSG00000184349	EFNA5	YES	intron_variant	MODIFIER	Transcript	ENST00000333274.6	protein_coding	3225	NA	NA
157	1	5	106426490	106798190	1.19	k1prob	rs2731840	106761136	0.00991269	ENSG00000184349	EFNA5	YES	downstream_gene_variant	MODIFIER	Transcript	ENST00000504941.1	retained_intron	3225	NA	NA
157	1	5	106426490	106798190	1.19	k1prob	rs2731840	106761136	0.00991269	ENSG00000184349	EFNA5	YES	downstream_gene_variant	MODIFIER	Transcript	ENST00000505499.1	processed_transcript	3225	NA	NA
157	1	5	106426490	106798190	1.19	k1prob	rs2731840	106761136	0.00991269	ENSG00000184349	EFNA5	YES	intron_variant	MODIFIER	Transcript	ENST00000509503.1	protein_coding	3225	NA	NA
157	1	5	106426490	106798190	1.19	k1prob	rs467472	106745585	0.00974281	ENSG00000184349	EFNA5	YES	intron_variant	MODIFIER	Transcript	ENST00000333274.6	protein_coding	3225	NA	NA
157	1	5	106426490	106798190	1.19	k1prob	rs467472	106745585	0.00974281	ENSG00000184349	EFNA5	YES	intron_variant	MODIFIER	Transcript	ENST00000509503.1	protein_coding	3225	NA	NA
157	1	5	106426490	106798190	1.19	k1prob	rs252805	106764460	0.00918485	ENSG00000184349	EFNA5	YES	intron_variant	MODIFIER	Transcript	ENST00000333274.6	protein_coding	3225	NA	NA
157	1	5	106426490	106798190	1.19	k1prob	rs252805	106764460	0.00918485	ENSG00000184349	EFNA5	YES	intron_variant,non_coding_transcript_variant	MODIFIER	Transcript	ENST00000504941.1	retained_intron	3225	NA	NA
157	1	5	106426490	106798190	1.19	k1prob	rs252805	106764460	0.00918485	ENSG00000184349	EFNA5	YES	intron_variant,non_coding_transcript_variant	MODIFIER	Transcript	ENST00000505499.1	processed_transcript	3225	NA	NA
157	1	5	106426490	106798190	1.19	k1prob	rs252805	106764460	0.00918485	ENSG00000184349	EFNA5	YES	intron_variant	MODIFIER	Transcript	ENST00000509503.1	protein_coding	3225	NA	NA
159	1	10	21317473	21471773	1.2	k1prob	rs2119242	21344773	0.383859	ENSG00000078114	NEBL	YES	intron_variant	MODIFIER	Transcript	ENST00000377159.4	protein_coding	16932	NA	NA
159	1	10	21317473	21471773	1.2	k1prob	rs2119242	21344773	0.383859	ENSG00000078114	NEBL	YES	intron_variant	MODIFIER	Transcript	ENST00000417816.2	protein_coding	16932	NA	NA
159	1	10	21317473	21471773	1.2	k1prob	rs16916070	21346318	0.294315	ENSG00000078114	NEBL	YES	intron_variant	MODIFIER	Transcript	ENST00000377159.4	protein_coding	16932	NA	NA
159	1	10	21317473	21471773	1.2	k1prob	rs16916070	21346318	0.294315	ENSG00000078114	NEBL	YES	intron_variant	MODIFIER	Transcript	ENST00000417816.2	protein_coding	16932	NA	NA
159	1	10	21317473	21471773	1.2	k1prob	rs11599453	21353120	0.169354	ENSG00000078114	NEBL	YES	intron_variant	MODIFIER	Transcript	ENST00000377159.4	protein_coding	16932	NA	NA
159	1	10	21317473	21471773	1.2	k1prob	rs11599453	21353120	0.169354	ENSG00000078114	NEBL	YES	intron_variant	MODIFIER	Transcript	ENST00000417816.2	protein_coding	16932	NA	NA
159	1	10	21317473	21471773	1.2	k1prob	rs56125221	21333257	0.109352	ENSG00000078114	NEBL	YES	intron_variant	MODIFIER	Transcript	ENST00000377159.4	protein_coding	16932	NA	NA
159	1	10	21317473	21471773	1.2	k1prob	rs56125221	21333257	0.109352	ENSG00000078114	NEBL	YES	intron_variant	MODIFIER	Transcript	ENST00000417816.2	protein_coding	16932	NA	NA
160	1	9	96150673	96395373	1.25	k1prob	rs6479487	96237373	0.158748	ENSG00000048828	FAM120A	YES	intron_variant	MODIFIER	Transcript	ENST00000277165.6	protein_coding	13247	NA	NA
160	1	9	96150673	96395373	1.25	k1prob	rs6479487	96237373	0.158748	ENSG00000048828	FAM120A	YES	intron_variant	MODIFIER	Transcript	ENST00000333936.5	protein_coding	13247	NA	NA
160	1	9	96150673	96395373	1.25	k1prob	rs6479487	96237373	0.158748	ENSG00000048828	FAM120A	YES	intron_variant	MODIFIER	Transcript	ENST00000340893.4	protein_coding	13247	NA	NA
160	1	9	96150673	96395373	1.25	k1prob	rs6479487	96237373	0.158748	ENSG00000048828	FAM120A	YES	intron_variant	MODIFIER	Transcript	ENST00000375389.3	protein_coding	13247	NA	NA
160	1	9	96150673	96395373	1.25	k1prob	rs6479487	96237373	0.158748	ENSG00000048828	FAM120A	YES	intron_variant	MODIFIER	Transcript	ENST00000446420.2	protein_coding	13247	NA	NA
160	1	9	96150673	96395373	1.25	k1prob	rs7048853	96253178	0.122607	ENSG00000048828	FAM120A	YES	intron_variant	MODIFIER	Transcript	ENST00000277165.6	protein_coding	13247	NA	NA
160	1	9	96150673	96395373	1.25	k1prob	rs7048853	96253178	0.122607	ENSG00000048828	FAM120A	YES	intron_variant	MODIFIER	Transcript	ENST00000333936.5	protein_coding	13247	NA	NA
160	1	9	96150673	96395373	1.25	k1prob	rs7048853	96253178	0.122607	ENSG00000048828	FAM120A	YES	intron_variant	MODIFIER	Transcript	ENST00000340893.4	protein_coding	13247	NA	NA
160	1	9	96150673	96395373	1.25	k1prob	rs7048853	96253178	0.122607	ENSG00000048828	FAM120A	YES	intron_variant	MODIFIER	Transcript	ENST00000375389.3	protein_coding	13247	NA	NA
160	1	9	96150673	96395373	1.25	k1prob	rs7048853	96253178	0.122607	ENSG00000048828	FAM120A	YES	intron_variant	MODIFIER	Transcript	ENST00000446420.2	protein_coding	13247	NA	NA
160	1	9	96150673	96395373	1.25	k1prob	rs7850322	96267436	0.116431	ENSG00000048828	FAM120A	YES	intron_variant	MODIFIER	Transcript	ENST00000277165.6	protein_coding	13247	NA	NA
160	1	9	96150673	96395373	1.25	k1prob	rs7850322	96267436	0.116431	ENSG00000048828	FAM120A	YES	intron_variant	MODIFIER	Transcript	ENST00000333936.5	protein_coding	13247	NA	NA
160	1	9	96150673	96395373	1.25	k1prob	rs7850322	96267436	0.116431	ENSG00000048828	FAM120A	YES	intron_variant	MODIFIER	Transcript	ENST00000340893.4	protein_coding	13247	NA	NA
160	1	9	96150673	96395373	1.25	k1prob	rs7850322	96267436	0.116431	ENSG00000048828	FAM120A	YES	intron_variant	MODIFIER	Transcript	ENST00000375389.3	protein_coding	13247	NA	NA
160	1	9	96150673	96395373	1.25	k1prob	rs7850322	96267436	0.116431	ENSG00000048828	FAM120A	YES	intron_variant	MODIFIER	Transcript	ENST00000446420.2	protein_coding	13247	NA	NA
160	1	9	96150673	96395373	1.25	k1prob	rs12554020	96270237	0.0991835	ENSG00000048828	FAM120A	YES	intron_variant	MODIFIER	Transcript	ENST00000277165.6	protein_coding	13247	NA	NA
160	1	9	96150673	96395373	1.25	k1prob	rs12554020	96270237	0.0991835	ENSG00000048828	FAM120A	YES	intron_variant	MODIFIER	Transcript	ENST00000333936.5	protein_coding	13247	NA	NA
160	1	9	96150673	96395373	1.25	k1prob	rs12554020	96270237	0.0991835	ENSG00000048828	FAM120A	YES	intron_variant	MODIFIER	Transcript	ENST00000340893.4	protein_coding	13247	NA	NA
160	1	9	96150673	96395373	1.25	k1prob	rs12554020	96270237	0.0991835	ENSG00000048828	FAM120A	YES	intron_variant	MODIFIER	Transcript	ENST00000375389.3	protein_coding	13247	NA	NA
160	1	9	96150673	96395373	1.25	k1prob	rs12554020	96270237	0.0991835	ENSG00000048828	FAM120A	YES	intron_variant	MODIFIER	Transcript	ENST00000446420.2	protein_coding	13247	NA	NA
160	1	9	96150673	96395373	1.25	k1prob	rs3815563	96213146	0.0759309	ENSG00000048828	FAM120A	YES	upstream_gene_variant	MODIFIER	Transcript	ENST00000277165.6	protein_coding	13247	NA	NA
160	1	9	96150673	96395373	1.25	k1prob	rs3815563	96213146	0.0759309	ENSG00000048828	FAM120A	YES	upstream_gene_variant	MODIFIER	Transcript	ENST00000333936.5	protein_coding	13247	NA	NA
160	1	9	96150673	96395373	1.25	k1prob	rs3815563	96213146	0.0759309	ENSG00000048828	FAM120A	YES	upstream_gene_variant	MODIFIER	Transcript	ENST00000340893.4	protein_coding	13247	NA	NA
160	1	9	96150673	96395373	1.25	k1prob	rs3815563	96213146	0.0759309	ENSG00000048828	FAM120A	YES	upstream_gene_variant	MODIFIER	Transcript	ENST00000375389.3	protein_coding	13247	NA	NA
160	1	9	96150673	96395373	1.25	k1prob	rs3815563	96213146	0.0759309	ENSG00000048828	FAM120A	YES	upstream_gene_variant	MODIFIER	Transcript	ENST00000446420.2	protein_coding	13247	NA	NA
160	1	9	96150673	96395373	1.25	k1prob	rs3815563	96213146	0.0759309	ENSG00000188938	FAM120AOS	YES	intron_variant	MODIFIER	Transcript	ENST00000375412.5	protein_coding	23389	NA	NA
160	1	9	96150673	96395373	1.25	k1prob	rs3815563	96213146	0.0759309	ENSG00000188938	FAM120AOS	YES	intron_variant	MODIFIER	Transcript	ENST00000423591.1	protein_coding	23389	NA	NA
160	1	9	96150673	96395373	1.25	k1prob	rs3815563	96213146	0.0759309	ENSG00000188938	FAM120AOS	YES	intron_variant,non_coding_transcript_variant	MODIFIER	Transcript	ENST00000428152.1	processed_transcript	23389	NA	NA
160	1	9	96150673	96395373	1.25	k1prob	rs3815563	96213146	0.0759309	ENSG00000188938	FAM120AOS	YES	5_prime_UTR_variant	MODIFIER	Transcript	ENST00000428378.1	protein_coding	23389	NA	NA
160	1	9	96150673	96395373	1.25	k1prob	rs3815563	96213146	0.0759309	ENSG00000188938	FAM120AOS	YES	intron_variant,NMD_transcript_variant	MODIFIER	Transcript	ENST00000476484.1	nonsense_mediated_decay	23389	NA	NA
160	1	9	96150673	96395373	1.25	k1prob	rs3815563	96213146	0.0759309	ENSG00000188938	FAM120AOS	YES	intron_variant,non_coding_transcript_variant	MODIFIER	Transcript	ENST00000479094.1	processed_transcript	23389	NA	NA
160	1	9	96150673	96395373	1.25	k1prob	rs3815563	96213146	0.0759309	ENSG00000188938	FAM120AOS	YES	intron_variant,non_coding_transcript_variant	MODIFIER	Transcript	ENST00000483056.1	processed_transcript	23389	NA	NA
160	1	9	96150673	96395373	1.25	k1prob	rs3815563	96213146	0.0759309	ENSG00000188938	FAM120AOS	YES	intron_variant,non_coding_transcript_variant	MODIFIER	Transcript	ENST00000483149.2	processed_transcript	23389	NA	NA
160	1	9	96150673	96395373	1.25	k1prob	rs3815563	96213146	0.0759309	ENSG00000188938	FAM120AOS	YES	intron_variant,non_coding_transcript_variant	MODIFIER	Transcript	ENST00000520403.1	processed_transcript	23389	NA	NA
160	1	9	96150673	96395373	1.25	k1prob	rs3815563	96213146	0.0759309	ENSG00000188938	FAM120AOS	YES	intron_variant,non_coding_transcript_variant	MODIFIER	Transcript	ENST00000520470.1	processed_transcript	23389	NA	NA
160	1	9	96150673	96395373	1.25	k1prob	rs3815563	96213146	0.0759309	ENSG00000188938	FAM120AOS	YES	intron_variant,non_coding_transcript_variant	MODIFIER	Transcript	ENST00000523407.1	processed_transcript	23389	NA	NA
160	1	9	96150673	96395373	1.25	k1prob	rs59582399	96286163	0.0717557	ENSG00000048828	FAM120A	YES	intron_variant	MODIFIER	Transcript	ENST00000277165.6	protein_coding	13247	NA	NA
160	1	9	96150673	96395373	1.25	k1prob	rs59582399	96286163	0.0717557	ENSG00000048828	FAM120A	YES	intron_variant	MODIFIER	Transcript	ENST00000333936.5	protein_coding	13247	NA	NA
160	1	9	96150673	96395373	1.25	k1prob	rs59582399	96286163	0.0717557	ENSG00000048828	FAM120A	YES	intron_variant	MODIFIER	Transcript	ENST00000340893.4	protein_coding	13247	NA	NA
160	1	9	96150673	96395373	1.25	k1prob	rs59582399	96286163	0.0717557	ENSG00000048828	FAM120A	YES	intron_variant	MODIFIER	Transcript	ENST00000375389.3	protein_coding	13247	NA	NA
160	1	9	96150673	96395373	1.25	k1prob	rs59582399	96286163	0.0717557	ENSG00000048828	FAM120A	YES	intron_variant	MODIFIER	Transcript	ENST00000446420.2	protein_coding	13247	NA	NA
160	1	9	96150673	96395373	1.25	k1prob	rs7853605	96213529	0.0682044	ENSG00000048828	FAM120A	YES	upstream_gene_variant	MODIFIER	Transcript	ENST00000277165.6	protein_coding	13247	NA	NA
160	1	9	96150673	96395373	1.25	k1prob	rs7853605	96213529	0.0682044	ENSG00000048828	FAM120A	YES	upstream_gene_variant	MODIFIER	Transcript	ENST00000333936.5	protein_coding	13247	NA	NA
160	1	9	96150673	96395373	1.25	k1prob	rs7853605	96213529	0.0682044	ENSG00000048828	FAM120A	YES	upstream_gene_variant	MODIFIER	Transcript	ENST00000340893.4	protein_coding	13247	NA	NA
160	1	9	96150673	96395373	1.25	k1prob	rs7853605	96213529	0.0682044	ENSG00000048828	FAM120A	YES	upstream_gene_variant	MODIFIER	Transcript	ENST00000375389.3	protein_coding	13247	NA	NA
160	1	9	96150673	96395373	1.25	k1prob	rs7853605	96213529	0.0682044	ENSG00000048828	FAM120A	YES	upstream_gene_variant	MODIFIER	Transcript	ENST00000446420.2	protein_coding	13247	NA	NA
160	1	9	96150673	96395373	1.25	k1prob	rs7853605	96213529	0.0682044	ENSG00000188938	FAM120AOS	YES	intron_variant	MODIFIER	Transcript	ENST00000375412.5	protein_coding	23389	NA	NA
160	1	9	96150673	96395373	1.25	k1prob	rs7853605	96213529	0.0682044	ENSG00000188938	FAM120AOS	YES	5_prime_UTR_variant	MODIFIER	Transcript	ENST00000423591.1	protein_coding	23389	NA	NA
160	1	9	96150673	96395373	1.25	k1prob	rs7853605	96213529	0.0682044	ENSG00000188938	FAM120AOS	YES	upstream_gene_variant	MODIFIER	Transcript	ENST00000428152.1	processed_transcript	23389	NA	NA
160	1	9	96150673	96395373	1.25	k1prob	rs7853605	96213529	0.0682044	ENSG00000188938	FAM120AOS	YES	upstream_gene_variant	MODIFIER	Transcript	ENST00000428378.1	protein_coding	23389	NA	NA
160	1	9	96150673	96395373	1.25	k1prob	rs7853605	96213529	0.0682044	ENSG00000188938	FAM120AOS	YES	5_prime_UTR_variant,NMD_transcript_variant	MODIFIER	Transcript	ENST00000476484.1	nonsense_mediated_decay	23389	NA	NA
160	1	9	96150673	96395373	1.25	k1prob	rs7853605	96213529	0.0682044	ENSG00000188938	FAM120AOS	YES	non_coding_transcript_exon_variant	MODIFIER	Transcript	ENST00000479094.1	processed_transcript	23389	NA	NA
160	1	9	96150673	96395373	1.25	k1prob	rs7853605	96213529	0.0682044	ENSG00000188938	FAM120AOS	YES	upstream_gene_variant	MODIFIER	Transcript	ENST00000483056.1	processed_transcript	23389	NA	NA
160	1	9	96150673	96395373	1.25	k1prob	rs7853605	96213529	0.0682044	ENSG00000188938	FAM120AOS	YES	intron_variant,non_coding_transcript_variant	MODIFIER	Transcript	ENST00000483149.2	processed_transcript	23389	NA	NA
160	1	9	96150673	96395373	1.25	k1prob	rs7853605	96213529	0.0682044	ENSG00000188938	FAM120AOS	YES	non_coding_transcript_exon_variant	MODIFIER	Transcript	ENST00000520403.1	processed_transcript	23389	NA	NA
160	1	9	96150673	96395373	1.25	k1prob	rs7853605	96213529	0.0682044	ENSG00000188938	FAM120AOS	YES	intron_variant,non_coding_transcript_variant	MODIFIER	Transcript	ENST00000520470.1	processed_transcript	23389	NA	NA
160	1	9	96150673	96395373	1.25	k1prob	rs7853605	96213529	0.0682044	ENSG00000188938	FAM120AOS	YES	non_coding_transcript_exon_variant	MODIFIER	Transcript	ENST00000523407.1	processed_transcript	23389	NA	NA
160	1	9	96150673	96395373	1.25	k1prob	rs4552973	96301719	0.0471233	ENSG00000048828	FAM120A	YES	intron_variant	MODIFIER	Transcript	ENST00000277165.6	protein_coding	13247	NA	NA
160	1	9	96150673	96395373	1.25	k1prob	rs4552973	96301719	0.0471233	ENSG00000048828	FAM120A	YES	intron_variant	MODIFIER	Transcript	ENST00000333936.5	protein_coding	13247	NA	NA
160	1	9	96150673	96395373	1.25	k1prob	rs4552973	96301719	0.0471233	ENSG00000048828	FAM120A	YES	intron_variant	MODIFIER	Transcript	ENST00000340893.4	protein_coding	13247	NA	NA
160	1	9	96150673	96395373	1.25	k1prob	rs4552973	96301719	0.0471233	ENSG00000048828	FAM120A	YES	intron_variant	MODIFIER	Transcript	ENST00000427765.1	protein_coding	13247	NA	NA
160	1	9	96150673	96395373	1.25	k1prob	rs7023933	96225478	0.0444308	ENSG00000048828	FAM120A	YES	intron_variant	MODIFIER	Transcript	ENST00000277165.6	protein_coding	13247	NA	NA
160	1	9	96150673	96395373	1.25	k1prob	rs7023933	96225478	0.0444308	ENSG00000048828	FAM120A	YES	intron_variant	MODIFIER	Transcript	ENST00000333936.5	protein_coding	13247	NA	NA
160	1	9	96150673	96395373	1.25	k1prob	rs7023933	96225478	0.0444308	ENSG00000048828	FAM120A	YES	intron_variant	MODIFIER	Transcript	ENST00000340893.4	protein_coding	13247	NA	NA
160	1	9	96150673	96395373	1.25	k1prob	rs7023933	96225478	0.0444308	ENSG00000048828	FAM120A	YES	intron_variant	MODIFIER	Transcript	ENST00000375389.3	protein_coding	13247	NA	NA
160	1	9	96150673	96395373	1.25	k1prob	rs7023933	96225478	0.0444308	ENSG00000048828	FAM120A	YES	intron_variant	MODIFIER	Transcript	ENST00000446420.2	protein_coding	13247	NA	NA
160	1	9	96150673	96395373	1.25	k1prob	rs12335532	96193955	0.0174712	ENSG00000237385	RP11-165J3.5	NO	upstream_gene_variant	MODIFIER	Transcript	ENST00000443716.1	antisense	NA	NA	NA
160	1	9	96150673	96395373	1.25	k1prob	rs12335532	96193955	0.0174712	ENSG00000227603	RP11-165J3.6	NO	downstream_gene_variant	MODIFIER	Transcript	ENST00000445280.1	antisense	NA	NA	NA
160	1	9	96150673	96395373	1.25	k1prob	rs7025805	96243745	0.014846	ENSG00000048828	FAM120A	YES	intron_variant	MODIFIER	Transcript	ENST00000277165.6	protein_coding	13247	NA	NA
160	1	9	96150673	96395373	1.25	k1prob	rs7025805	96243745	0.014846	ENSG00000048828	FAM120A	YES	intron_variant	MODIFIER	Transcript	ENST00000333936.5	protein_coding	13247	NA	NA
160	1	9	96150673	96395373	1.25	k1prob	rs7025805	96243745	0.014846	ENSG00000048828	FAM120A	YES	intron_variant	MODIFIER	Transcript	ENST00000340893.4	protein_coding	13247	NA	NA
160	1	9	96150673	96395373	1.25	k1prob	rs7025805	96243745	0.014846	ENSG00000048828	FAM120A	YES	intron_variant	MODIFIER	Transcript	ENST00000375389.3	protein_coding	13247	NA	NA
160	1	9	96150673	96395373	1.25	k1prob	rs7025805	96243745	0.014846	ENSG00000048828	FAM120A	YES	intron_variant	MODIFIER	Transcript	ENST00000446420.2	protein_coding	13247	NA	NA
160	1	9	96150673	96395373	1.25	k1prob	rs7020459	96198536	0.0128741	ENSG00000237385	RP11-165J3.5	NO	upstream_gene_variant	MODIFIER	Transcript	ENST00000443716.1	antisense	NA	NA	NA
160	1	9	96150673	96395373	1.25	k1prob	rs7020459	96198536	0.0128741	ENSG00000227603	RP11-165J3.6	NO	intron_variant,non_coding_transcript_variant	MODIFIER	Transcript	ENST00000445280.1	antisense	NA	NA	NA
160	1	9	96150673	96395373	1.25	k1prob	rs6479483	96204028	0.0111729	ENSG00000188938	FAM120AOS	YES	downstream_gene_variant	MODIFIER	Transcript	ENST00000375412.5	protein_coding	23389	NA	NA
160	1	9	96150673	96395373	1.25	k1prob	rs6479483	96204028	0.0111729	ENSG00000188938	FAM120AOS	YES	downstream_gene_variant	MODIFIER	Transcript	ENST00000423591.1	protein_coding	23389	NA	NA
160	1	9	96150673	96395373	1.25	k1prob	rs6479483	96204028	0.0111729	ENSG00000188938	FAM120AOS	YES	downstream_gene_variant	MODIFIER	Transcript	ENST00000479094.1	processed_transcript	23389	NA	NA
160	1	9	96150673	96395373	1.25	k1prob	rs6479483	96204028	0.0111729	ENSG00000188938	FAM120AOS	YES	downstream_gene_variant	MODIFIER	Transcript	ENST00000520403.1	processed_transcript	23389	NA	NA
160	1	9	96150673	96395373	1.25	k1prob	rs6479483	96204028	0.0111729	ENSG00000188938	FAM120AOS	YES	downstream_gene_variant	MODIFIER	Transcript	ENST00000523407.1	processed_transcript	23389	NA	NA
160	1	9	96150673	96395373	1.25	k1prob	rs6479483	96204028	0.0111729	ENSG00000227603	RP11-165J3.6	NO	upstream_gene_variant	MODIFIER	Transcript	ENST00000445280.1	antisense	NA	NA	NA
160	1	9	96150673	96395373	1.25	k1prob	rs7862998	96212066	0.00965542	ENSG00000048828	FAM120A	YES	upstream_gene_variant	MODIFIER	Transcript	ENST00000277165.6	protein_coding	13247	NA	NA
160	1	9	96150673	96395373	1.25	k1prob	rs7862998	96212066	0.00965542	ENSG00000048828	FAM120A	YES	upstream_gene_variant	MODIFIER	Transcript	ENST00000333936.5	protein_coding	13247	NA	NA
160	1	9	96150673	96395373	1.25	k1prob	rs7862998	96212066	0.00965542	ENSG00000048828	FAM120A	YES	upstream_gene_variant	MODIFIER	Transcript	ENST00000340893.4	protein_coding	13247	NA	NA
160	1	9	96150673	96395373	1.25	k1prob	rs7862998	96212066	0.00965542	ENSG00000048828	FAM120A	YES	upstream_gene_variant	MODIFIER	Transcript	ENST00000375389.3	protein_coding	13247	NA	NA
160	1	9	96150673	96395373	1.25	k1prob	rs7862998	96212066	0.00965542	ENSG00000048828	FAM120A	YES	upstream_gene_variant	MODIFIER	Transcript	ENST00000446420.2	protein_coding	13247	NA	NA
160	1	9	96150673	96395373	1.25	k1prob	rs7862998	96212066	0.00965542	ENSG00000188938	FAM120AOS	YES	intron_variant	MODIFIER	Transcript	ENST00000375412.5	protein_coding	23389	NA	NA
160	1	9	96150673	96395373	1.25	k1prob	rs7862998	96212066	0.00965542	ENSG00000188938	FAM120AOS	YES	intron_variant	MODIFIER	Transcript	ENST00000423591.1	protein_coding	23389	NA	NA
160	1	9	96150673	96395373	1.25	k1prob	rs7862998	96212066	0.00965542	ENSG00000188938	FAM120AOS	YES	intron_variant,non_coding_transcript_variant	MODIFIER	Transcript	ENST00000428152.1	processed_transcript	23389	NA	NA
160	1	9	96150673	96395373	1.25	k1prob	rs7862998	96212066	0.00965542	ENSG00000188938	FAM120AOS	YES	intron_variant	MODIFIER	Transcript	ENST00000428378.1	protein_coding	23389	NA	NA
160	1	9	96150673	96395373	1.25	k1prob	rs7862998	96212066	0.00965542	ENSG00000188938	FAM120AOS	YES	intron_variant,NMD_transcript_variant	MODIFIER	Transcript	ENST00000476484.1	nonsense_mediated_decay	23389	NA	NA
160	1	9	96150673	96395373	1.25	k1prob	rs7862998	96212066	0.00965542	ENSG00000188938	FAM120AOS	YES	intron_variant,non_coding_transcript_variant	MODIFIER	Transcript	ENST00000479094.1	processed_transcript	23389	NA	NA
160	1	9	96150673	96395373	1.25	k1prob	rs7862998	96212066	0.00965542	ENSG00000188938	FAM120AOS	YES	intron_variant,non_coding_transcript_variant	MODIFIER	Transcript	ENST00000483056.1	processed_transcript	23389	NA	NA
160	1	9	96150673	96395373	1.25	k1prob	rs7862998	96212066	0.00965542	ENSG00000188938	FAM120AOS	YES	intron_variant,non_coding_transcript_variant	MODIFIER	Transcript	ENST00000483149.2	processed_transcript	23389	NA	NA
160	1	9	96150673	96395373	1.25	k1prob	rs7862998	96212066	0.00965542	ENSG00000188938	FAM120AOS	YES	intron_variant,non_coding_transcript_variant	MODIFIER	Transcript	ENST00000520403.1	processed_transcript	23389	NA	NA
160	1	9	96150673	96395373	1.25	k1prob	rs7862998	96212066	0.00965542	ENSG00000188938	FAM120AOS	YES	intron_variant,non_coding_transcript_variant	MODIFIER	Transcript	ENST00000520470.1	processed_transcript	23389	NA	NA
160	1	9	96150673	96395373	1.25	k1prob	rs7862998	96212066	0.00965542	ENSG00000188938	FAM120AOS	YES	intron_variant,non_coding_transcript_variant	MODIFIER	Transcript	ENST00000523407.1	processed_transcript	23389	NA	NA
160	1	9	96150673	96395373	1.25	k1prob	rs7860098	96331844	0.00877886	ENSG00000048828	FAM120A	YES	downstream_gene_variant	MODIFIER	Transcript	ENST00000277165.6	protein_coding	13247	NA	NA
160	1	9	96150673	96395373	1.25	k1prob	rs7860098	96331844	0.00877886	ENSG00000048828	FAM120A	YES	downstream_gene_variant	MODIFIER	Transcript	ENST00000333936.5	protein_coding	13247	NA	NA
160	1	9	96150673	96395373	1.25	k1prob	rs7860098	96331844	0.00877886	ENSG00000048828	FAM120A	YES	downstream_gene_variant	MODIFIER	Transcript	ENST00000340893.4	protein_coding	13247	NA	NA
160	1	9	96150673	96395373	1.25	k1prob	rs7860098	96331844	0.00877886	ENSG00000048828	FAM120A	YES	downstream_gene_variant	MODIFIER	Transcript	ENST00000427765.1	protein_coding	13247	NA	NA
160	1	9	96150673	96395373	1.25	k1prob	rs7870210	96331816	0.00877886	ENSG00000048828	FAM120A	YES	downstream_gene_variant	MODIFIER	Transcript	ENST00000277165.6	protein_coding	13247	NA	NA
160	1	9	96150673	96395373	1.25	k1prob	rs7870210	96331816	0.00877886	ENSG00000048828	FAM120A	YES	downstream_gene_variant	MODIFIER	Transcript	ENST00000333936.5	protein_coding	13247	NA	NA
160	1	9	96150673	96395373	1.25	k1prob	rs7870210	96331816	0.00877886	ENSG00000048828	FAM120A	YES	downstream_gene_variant	MODIFIER	Transcript	ENST00000340893.4	protein_coding	13247	NA	NA
160	1	9	96150673	96395373	1.25	k1prob	rs7870210	96331816	0.00877886	ENSG00000048828	FAM120A	YES	downstream_gene_variant	MODIFIER	Transcript	ENST00000427765.1	protein_coding	13247	NA	NA
160	1	9	96150673	96395373	1.25	k1prob	rs6479494	96330499	0.00795918	ENSG00000048828	FAM120A	YES	downstream_gene_variant	MODIFIER	Transcript	ENST00000277165.6	protein_coding	13247	NA	NA
160	1	9	96150673	96395373	1.25	k1prob	rs6479494	96330499	0.00795918	ENSG00000048828	FAM120A	YES	downstream_gene_variant	MODIFIER	Transcript	ENST00000333936.5	protein_coding	13247	NA	NA
160	1	9	96150673	96395373	1.25	k1prob	rs6479494	96330499	0.00795918	ENSG00000048828	FAM120A	YES	downstream_gene_variant	MODIFIER	Transcript	ENST00000340893.4	protein_coding	13247	NA	NA
160	1	9	96150673	96395373	1.25	k1prob	rs6479494	96330499	0.00795918	ENSG00000048828	FAM120A	YES	downstream_gene_variant	MODIFIER	Transcript	ENST00000427765.1	protein_coding	13247	NA	NA
160	1	9	96150673	96395373	1.25	k1prob	rs11975	96327691	0.00724782	ENSG00000048828	FAM120A	YES	3_prime_UTR_variant	MODIFIER	Transcript	ENST00000277165.6	protein_coding	13247	NA	NA
160	1	9	96150673	96395373	1.25	k1prob	rs11975	96327691	0.00724782	ENSG00000048828	FAM120A	YES	3_prime_UTR_variant	MODIFIER	Transcript	ENST00000333936.5	protein_coding	13247	NA	NA
160	1	9	96150673	96395373	1.25	k1prob	rs11975	96327691	0.00724782	ENSG00000048828	FAM120A	YES	3_prime_UTR_variant	MODIFIER	Transcript	ENST00000340893.4	protein_coding	13247	NA	NA
160	1	9	96150673	96395373	1.25	k1prob	rs11975	96327691	0.00724782	ENSG00000048828	FAM120A	YES	downstream_gene_variant	MODIFIER	Transcript	ENST00000427765.1	protein_coding	13247	NA	NA
160	1	9	96150673	96395373	1.25	k1prob	rs10429558	96336790	0.00724782	ENSG00000197724	PHF2	YES	upstream_gene_variant	MODIFIER	Transcript	ENST00000359246.4	protein_coding	8920	NA	NA
160	1	9	96150673	96395373	1.25	k1prob	rs10429558	96336790	0.00724782	ENSG00000197724	PHF2	YES	upstream_gene_variant	MODIFIER	Transcript	ENST00000375376.4	protein_coding	8920	NA	NA
160	1	9	96150673	96395373	1.25	k1prob	rs6479482	96198096	0.0069973	ENSG00000237385	RP11-165J3.5	NO	upstream_gene_variant	MODIFIER	Transcript	ENST00000443716.1	antisense	NA	NA	NA
160	1	9	96150673	96395373	1.25	k1prob	rs6479482	96198096	0.0069973	ENSG00000227603	RP11-165J3.6	NO	non_coding_transcript_exon_variant	MODIFIER	Transcript	ENST00000445280.1	antisense	NA	NA	NA
160	1	9	96150673	96395373	1.25	k1prob	rs7035657	96197051	0.0069973	ENSG00000237385	RP11-165J3.5	NO	upstream_gene_variant	MODIFIER	Transcript	ENST00000443716.1	antisense	NA	NA	NA
160	1	9	96150673	96395373	1.25	k1prob	rs7035657	96197051	0.0069973	ENSG00000227603	RP11-165J3.6	NO	downstream_gene_variant	MODIFIER	Transcript	ENST00000445280.1	antisense	NA	NA	NA
160	1	9	96150673	96395373	1.25	k1prob	rs7859267	96189109	0.00695126	ENSG00000237385	RP11-165J3.5	NO	downstream_gene_variant	MODIFIER	Transcript	ENST00000443716.1	antisense	NA	NA	NA
160	1	9	96150673	96395373	1.25	k1prob	rs59483310	96265600	0.00694781	ENSG00000048828	FAM120A	YES	intron_variant	MODIFIER	Transcript	ENST00000277165.6	protein_coding	13247	NA	NA
160	1	9	96150673	96395373	1.25	k1prob	rs59483310	96265600	0.00694781	ENSG00000048828	FAM120A	YES	intron_variant	MODIFIER	Transcript	ENST00000333936.5	protein_coding	13247	NA	NA
160	1	9	96150673	96395373	1.25	k1prob	rs59483310	96265600	0.00694781	ENSG00000048828	FAM120A	YES	intron_variant	MODIFIER	Transcript	ENST00000340893.4	protein_coding	13247	NA	NA
160	1	9	96150673	96395373	1.25	k1prob	rs59483310	96265600	0.00694781	ENSG00000048828	FAM120A	YES	intron_variant	MODIFIER	Transcript	ENST00000375389.3	protein_coding	13247	NA	NA
160	1	9	96150673	96395373	1.25	k1prob	rs59483310	96265600	0.00694781	ENSG00000048828	FAM120A	YES	intron_variant	MODIFIER	Transcript	ENST00000446420.2	protein_coding	13247	NA	NA
160	1	9	96150673	96395373	1.25	k1prob	rs60076242	96333916	0.00690021	ENSG00000197724	PHF2	YES	upstream_gene_variant	MODIFIER	Transcript	ENST00000359246.4	protein_coding	8920	NA	NA
160	1	9	96150673	96395373	1.25	k1prob	rs60076242	96333916	0.00690021	ENSG00000197724	PHF2	YES	upstream_gene_variant	MODIFIER	Transcript	ENST00000375376.4	protein_coding	8920	NA	NA
160	1	9	96150673	96395373	1.25	k1prob	rs12341488	96331171	0.00631759	ENSG00000048828	FAM120A	YES	downstream_gene_variant	MODIFIER	Transcript	ENST00000277165.6	protein_coding	13247	NA	NA
160	1	9	96150673	96395373	1.25	k1prob	rs12341488	96331171	0.00631759	ENSG00000048828	FAM120A	YES	downstream_gene_variant	MODIFIER	Transcript	ENST00000333936.5	protein_coding	13247	NA	NA
160	1	9	96150673	96395373	1.25	k1prob	rs12341488	96331171	0.00631759	ENSG00000048828	FAM120A	YES	downstream_gene_variant	MODIFIER	Transcript	ENST00000340893.4	protein_coding	13247	NA	NA
160	1	9	96150673	96395373	1.25	k1prob	rs12341488	96331171	0.00631759	ENSG00000048828	FAM120A	YES	downstream_gene_variant	MODIFIER	Transcript	ENST00000427765.1	protein_coding	13247	NA	NA
161	1	11	81023838	81210538	1.37	k1prob	rs72943392	81178838	0.155479	NA	NA	NO	intergenic_variant	MODIFIER	NA	NA	NA	NA	NA	NA
161	1	11	81023838	81210538	1.37	k1prob	rs1458086	81098785	0.043665	NA	NA	NO	intergenic_variant	MODIFIER	NA	NA	NA	NA	NA	NA
161	1	11	81023838	81210538	1.37	k1prob	rs10792552	81092411	0.0333107	NA	NA	NO	intergenic_variant	MODIFIER	NA	NA	NA	NA	NA	NA
161	1	11	81023838	81210538	1.37	k1prob	rs7114694	81097071	0.0310328	NA	NA	NO	intergenic_variant	MODIFIER	NA	NA	NA	NA	NA	NA
161	1	11	81023838	81210538	1.37	k1prob	rs6591963	81086405	0.0271412	NA	NA	NO	intergenic_variant	MODIFIER	NA	NA	NA	NA	NA	NA
161	1	11	81023838	81210538	1.37	k1prob	rs1458092	81106871	0.0271412	NA	NA	NO	intergenic_variant	MODIFIER	NA	NA	NA	NA	NA	NA
161	1	11	81023838	81210538	1.37	k1prob	rs17442731	81191347	0.025017	NA	NA	NO	intergenic_variant	MODIFIER	NA	NA	NA	NA	NA	NA
161	1	11	81023838	81210538	1.37	k1prob	rs72945305	81190240	0.022377	NA	NA	NO	intergenic_variant	MODIFIER	NA	NA	NA	NA	NA	NA
161	1	11	81023838	81210538	1.37	k1prob	rs7124654	81099928	0.0182282	NA	NA	NO	intergenic_variant	MODIFIER	NA	NA	NA	NA	NA	NA
161	1	11	81023838	81210538	1.37	k1prob	rs4944298	81188524	0.0179272	NA	NA	NO	intergenic_variant	MODIFIER	NA	NA	NA	NA	NA	NA
161	1	11	81023838	81210538	1.37	k1prob	rs17442358	81187176	0.0179272	NA	NA	NO	intergenic_variant	MODIFIER	NA	NA	NA	NA	NA	NA
161	1	11	81023838	81210538	1.37	k1prob	rs72943398	81186597	0.0170149	NA	NA	NO	intergenic_variant	MODIFIER	NA	NA	NA	NA	NA	NA
161	1	11	81023838	81210538	1.37	k1prob	rs17442379	81187453	0.0160575	NA	NA	NO	intergenic_variant	MODIFIER	NA	NA	NA	NA	NA	NA
161	1	11	81023838	81210538	1.37	k1prob	11:81181058_G_C	81181058	0.0152435	NA	NA	NO	NA	NA	NA	NA	NA	NA	NA	NA
161	1	11	81023838	81210538	1.37	k1prob	rs10897801	81078904	0.0149207	NA	NA	NO	intergenic_variant	MODIFIER	NA	NA	NA	NA	NA	NA
161	1	11	81023838	81210538	1.37	k1prob	rs7942157	81177894	0.0143892	NA	NA	NO	intergenic_variant	MODIFIER	NA	NA	NA	NA	NA	NA
161	1	11	81023838	81210538	1.37	k1prob	rs113040282	81187853	0.0135843	NA	NA	NO	intergenic_variant	MODIFIER	NA	NA	NA	NA	NA	NA
161	1	11	81023838	81210538	1.37	k1prob	rs4943834	81189130	0.0135843	NA	NA	NO	intergenic_variant	MODIFIER	NA	NA	NA	NA	NA	NA
161	1	11	81023838	81210538	1.37	k1prob	rs4944297	81184872	0.0135843	NA	NA	NO	intergenic_variant	MODIFIER	NA	NA	NA	NA	NA	NA
161	1	11	81023838	81210538	1.37	k1prob	rs17382573	81177040	0.0129005	NA	NA	NO	intergenic_variant	MODIFIER	NA	NA	NA	NA	NA	NA
161	1	11	81023838	81210538	1.37	k1prob	rs7118390	81191218	0.0129005	NA	NA	NO	intergenic_variant	MODIFIER	NA	NA	NA	NA	NA	NA
161	1	11	81023838	81210538	1.37	k1prob	rs57610448	81190453	0.0121818	NA	NA	NO	intergenic_variant	MODIFIER	NA	NA	NA	NA	NA	NA
161	1	11	81023838	81210538	1.37	k1prob	rs17142272	81189934	0.0121818	NA	NA	NO	intergenic_variant	MODIFIER	NA	NA	NA	NA	NA	NA
161	1	11	81023838	81210538	1.37	k1prob	rs57523620	81190452	0.0121818	NA	NA	NO	intergenic_variant	MODIFIER	NA	NA	NA	NA	NA	NA
161	1	11	81023838	81210538	1.37	k1prob	rs17142280	81190418	0.0121818	NA	NA	NO	intergenic_variant	MODIFIER	NA	NA	NA	NA	NA	NA
161	1	11	81023838	81210538	1.37	k1prob	rs17142290	81190699	0.0121818	NA	NA	NO	intergenic_variant	MODIFIER	NA	NA	NA	NA	NA	NA
161	1	11	81023838	81210538	1.37	k1prob	rs7106892	81190867	0.0121818	NA	NA	NO	intergenic_variant	MODIFIER	NA	NA	NA	NA	NA	NA
161	1	11	81023838	81210538	1.37	k1prob	rs17142285	81190543	0.0115704	NA	NA	NO	intergenic_variant	MODIFIER	NA	NA	NA	NA	NA	NA
161	1	11	81023838	81210538	1.37	k1prob	rs17142276	81190254	0.0115704	NA	NA	NO	intergenic_variant	MODIFIER	NA	NA	NA	NA	NA	NA
161	1	11	81023838	81210538	1.37	k1prob	rs57544451	81190873	0.0115704	NA	NA	NO	intergenic_variant	MODIFIER	NA	NA	NA	NA	NA	NA
161	1	11	81023838	81210538	1.37	k1prob	rs7118547	81191477	0.0115704	NA	NA	NO	intergenic_variant	MODIFIER	NA	NA	NA	NA	NA	NA
161	1	11	81023838	81210538	1.37	k1prob	rs72945323	81193556	0.0115704	NA	NA	NO	intergenic_variant	MODIFIER	NA	NA	NA	NA	NA	NA
161	1	11	81023838	81210538	1.37	k1prob	rs7925176	81189281	0.0115704	NA	NA	NO	intergenic_variant	MODIFIER	NA	NA	NA	NA	NA	NA
161	1	11	81023838	81210538	1.37	k1prob	rs11232636	81078558	0.0114248	NA	NA	NO	intergenic_variant	MODIFIER	NA	NA	NA	NA	NA	NA
161	1	11	81023838	81210538	1.37	k1prob	rs7118573	81191516	0.0110695	NA	NA	NO	intergenic_variant	MODIFIER	NA	NA	NA	NA	NA	NA
161	1	11	81023838	81210538	1.37	k1prob	rs4245403	81189004	0.0109289	NA	NA	NO	intergenic_variant	MODIFIER	NA	NA	NA	NA	NA	NA
161	1	11	81023838	81210538	1.37	k1prob	rs4245404	81189008	0.0109289	NA	NA	NO	intergenic_variant	MODIFIER	NA	NA	NA	NA	NA	NA
161	1	11	81023838	81210538	1.37	k1prob	rs7924977	81189342	0.00932173	NA	NA	NO	intergenic_variant	MODIFIER	NA	NA	NA	NA	NA	NA
161	1	11	81023838	81210538	1.37	k1prob	rs7924980	81189350	0.00932173	NA	NA	NO	intergenic_variant	MODIFIER	NA	NA	NA	NA	NA	NA
161	1	11	81023838	81210538	1.37	k1prob	rs7118914	81191616	0.00890147	NA	NA	NO	intergenic_variant	MODIFIER	NA	NA	NA	NA	NA	NA
161	1	11	81023838	81210538	1.37	k1prob	rs66599085	81191981	0.00890147	NA	NA	NO	intergenic_variant	MODIFIER	NA	NA	NA	NA	NA	NA
161	1	11	81023838	81210538	1.37	k1prob	rs72945319	81192284	0.00791383	NA	NA	NO	intergenic_variant	MODIFIER	NA	NA	NA	NA	NA	NA
161	1	11	81023838	81210538	1.37	k1prob	rs7119178	81191838	0.00754736	NA	NA	NO	intergenic_variant	MODIFIER	NA	NA	NA	NA	NA	NA
161	1	11	81023838	81210538	1.37	k1prob	rs72945326	81194005	0.00711316	NA	NA	NO	intergenic_variant	MODIFIER	NA	NA	NA	NA	NA	NA
161	1	11	81023838	81210538	1.37	k1prob	rs7937418	81185331	0.00684488	NA	NA	NO	intergenic_variant	MODIFIER	NA	NA	NA	NA	NA	NA
161	1	11	81023838	81210538	1.37	k1prob	rs17384174	81195540	0.00676355	NA	NA	NO	intergenic_variant	MODIFIER	NA	NA	NA	NA	NA	NA
161	1	11	81023838	81210538	1.37	k1prob	rs7934083	81203521	0.00674871	NA	NA	NO	intergenic_variant	MODIFIER	NA	NA	NA	NA	NA	NA
161	1	11	81023838	81210538	1.37	k1prob	rs56665413	81196577	0.00575668	NA	NA	NO	intergenic_variant	MODIFIER	NA	NA	NA	NA	NA	NA
161	1	11	81023838	81210538	1.37	k1prob	rs72945316	81192003	0.00575668	NA	NA	NO	intergenic_variant	MODIFIER	NA	NA	NA	NA	NA	NA
161	1	11	81023838	81210538	1.37	k1prob	rs4564360	81192258	0.00564504	NA	NA	NO	intergenic_variant	MODIFIER	NA	NA	NA	NA	NA	NA
161	1	11	81023838	81210538	1.37	k1prob	rs1945885	81180289	0.0056301	NA	NA	NO	intergenic_variant	MODIFIER	NA	NA	NA	NA	NA	NA
161	1	11	81023838	81210538	1.37	k1prob	rs12798498	81193585	0.00528376	NA	NA	NO	intergenic_variant	MODIFIER	NA	NA	NA	NA	NA	NA
161	1	11	81023838	81210538	1.37	k1prob	rs11232680	81178910	0.00527416	NA	NA	NO	intergenic_variant	MODIFIER	NA	NA	NA	NA	NA	NA
161	1	11	81023838	81210538	1.37	k1prob	rs12361324	81179117	0.00527416	NA	NA	NO	intergenic_variant	MODIFIER	NA	NA	NA	NA	NA	NA
161	1	11	81023838	81210538	1.37	k1prob	rs1894179	81182998	0.00497379	NA	NA	NO	intergenic_variant	MODIFIER	NA	NA	NA	NA	NA	NA
161	1	11	81023838	81210538	1.37	k1prob	rs1945886	81180516	0.00497379	NA	NA	NO	intergenic_variant	MODIFIER	NA	NA	NA	NA	NA	NA
161	1	11	81023838	81210538	1.37	k1prob	rs7107200	81183798	0.00466085	NA	NA	NO	intergenic_variant	MODIFIER	NA	NA	NA	NA	NA	NA
161	1	11	81023838	81210538	1.37	k1prob	rs7128019	81181012	0.00466085	NA	NA	NO	intergenic_variant	MODIFIER	NA	NA	NA	NA	NA	NA
161	1	11	81023838	81210538	1.37	k1prob	rs4943832	81182561	0.00436833	NA	NA	NO	intergenic_variant	MODIFIER	NA	NA	NA	NA	NA	NA
161	1	11	81023838	81210538	1.37	k1prob	rs7106939	81183631	0.00436833	NA	NA	NO	intergenic_variant	MODIFIER	NA	NA	NA	NA	NA	NA
161	1	11	81023838	81210538	1.37	k1prob	rs4943831	81182211	0.00436833	NA	NA	NO	intergenic_variant	MODIFIER	NA	NA	NA	NA	NA	NA
161	1	11	81023838	81210538	1.37	k1prob	rs1585228	81062761	0.00436638	NA	NA	NO	intergenic_variant	MODIFIER	NA	NA	NA	NA	NA	NA
161	1	11	81023838	81210538	1.37	k1prob	rs4943833	81182704	0.00412162	NA	NA	NO	intergenic_variant	MODIFIER	NA	NA	NA	NA	NA	NA
161	1	11	81023838	81210538	1.37	k1prob	rs7925250	81189608	0.00411676	NA	NA	NO	intergenic_variant	MODIFIER	NA	NA	NA	NA	NA	NA
161	1	11	81023838	81210538	1.37	k1prob	rs12420118	81193276	0.00411676	NA	NA	NO	intergenic_variant	MODIFIER	NA	NA	NA	NA	NA	NA
161	1	11	81023838	81210538	1.37	k1prob	rs7112342	81200373	0.00378101	NA	NA	NO	intergenic_variant	MODIFIER	NA	NA	NA	NA	NA	NA
161	1	11	81023838	81210538	1.37	k1prob	rs17450386	81201632	0.00378101	NA	NA	NO	intergenic_variant	MODIFIER	NA	NA	NA	NA	NA	NA
161	1	11	81023838	81210538	1.37	k1prob	rs4943828	81182076	0.003647	NA	NA	NO	intergenic_variant	MODIFIER	NA	NA	NA	NA	NA	NA
161	1	11	81023838	81210538	1.37	k1prob	rs12364281	81181527	0.003647	NA	NA	NO	intergenic_variant	MODIFIER	NA	NA	NA	NA	NA	NA
161	1	11	81023838	81210538	1.37	k1prob	rs11232687	81192131	0.00363733	NA	NA	NO	intergenic_variant	MODIFIER	NA	NA	NA	NA	NA	NA
161	1	11	81023838	81210538	1.37	k1prob	rs10897821	81184113	0.00342052	NA	NA	NO	intergenic_variant	MODIFIER	NA	NA	NA	NA	NA	NA
161	1	11	81023838	81210538	1.37	k1prob	rs17382292	81171093	0.00341281	NA	NA	NO	intergenic_variant	MODIFIER	NA	NA	NA	NA	NA	NA
161	1	11	81023838	81210538	1.37	k1prob	rs72943388	81164016	0.0032518	NA	NA	NO	intergenic_variant	MODIFIER	NA	NA	NA	NA	NA	NA
161	1	11	81023838	81210538	1.37	k1prob	rs6591961	81065379	0.00319521	NA	NA	NO	intergenic_variant	MODIFIER	NA	NA	NA	NA	NA	NA
161	1	11	81023838	81210538	1.37	k1prob	rs7113909	81197540	0.00302945	NA	NA	NO	intergenic_variant	MODIFIER	NA	NA	NA	NA	NA	NA
163	1	21	22084708	22171708	1.3	k1prob	rs229366	22118619	0.0781678	ENSG00000224924	LINC00320	YES	intron_variant,non_coding_transcript_variant	MODIFIER	Transcript	ENST00000416768.1	lincRNA	19690	NA	NA
163	1	21	22084708	22171708	1.3	k1prob	rs229366	22118619	0.0781678	ENSG00000224924	LINC00320	YES	intron_variant,non_coding_transcript_variant	MODIFIER	Transcript	ENST00000419299.1	lincRNA	19690	NA	NA
163	1	21	22084708	22171708	1.3	k1prob	rs229366	22118619	0.0781678	ENSG00000224924	LINC00320	YES	intron_variant,non_coding_transcript_variant	MODIFIER	Transcript	ENST00000435279.2	lincRNA	19690	NA	NA
163	1	21	22084708	22171708	1.3	k1prob	rs229366	22118619	0.0781678	ENSG00000224924	LINC00320	YES	intron_variant,non_coding_transcript_variant	MODIFIER	Transcript	ENST00000437238.1	lincRNA	19690	NA	NA
163	1	21	22084708	22171708	1.3	k1prob	rs229366	22118619	0.0781678	ENSG00000224924	LINC00320	YES	intron_variant,non_coding_transcript_variant	MODIFIER	Transcript	ENST00000452561.1	lincRNA	19690	NA	NA
163	1	21	22084708	22171708	1.3	k1prob	rs459391	22120508	0.0737104	ENSG00000224924	LINC00320	YES	intron_variant,non_coding_transcript_variant	MODIFIER	Transcript	ENST00000416768.1	lincRNA	19690	NA	NA
163	1	21	22084708	22171708	1.3	k1prob	rs459391	22120508	0.0737104	ENSG00000224924	LINC00320	YES	intron_variant,non_coding_transcript_variant	MODIFIER	Transcript	ENST00000419299.1	lincRNA	19690	NA	NA
163	1	21	22084708	22171708	1.3	k1prob	rs459391	22120508	0.0737104	ENSG00000224924	LINC00320	YES	intron_variant,non_coding_transcript_variant	MODIFIER	Transcript	ENST00000435279.2	lincRNA	19690	NA	NA
163	1	21	22084708	22171708	1.3	k1prob	rs459391	22120508	0.0737104	ENSG00000224924	LINC00320	YES	intron_variant,non_coding_transcript_variant	MODIFIER	Transcript	ENST00000437238.1	lincRNA	19690	NA	NA
163	1	21	22084708	22171708	1.3	k1prob	rs459391	22120508	0.0737104	ENSG00000224924	LINC00320	YES	intron_variant,non_coding_transcript_variant	MODIFIER	Transcript	ENST00000452561.1	lincRNA	19690	NA	NA
163	1	21	22084708	22171708	1.3	k1prob	rs2064044	22119890	0.0698839	ENSG00000224924	LINC00320	YES	intron_variant,non_coding_transcript_variant	MODIFIER	Transcript	ENST00000416768.1	lincRNA	19690	NA	NA
163	1	21	22084708	22171708	1.3	k1prob	rs2064044	22119890	0.0698839	ENSG00000224924	LINC00320	YES	intron_variant,non_coding_transcript_variant	MODIFIER	Transcript	ENST00000419299.1	lincRNA	19690	NA	NA
163	1	21	22084708	22171708	1.3	k1prob	rs2064044	22119890	0.0698839	ENSG00000224924	LINC00320	YES	intron_variant,non_coding_transcript_variant	MODIFIER	Transcript	ENST00000435279.2	lincRNA	19690	NA	NA
163	1	21	22084708	22171708	1.3	k1prob	rs2064044	22119890	0.0698839	ENSG00000224924	LINC00320	YES	intron_variant,non_coding_transcript_variant	MODIFIER	Transcript	ENST00000437238.1	lincRNA	19690	NA	NA
163	1	21	22084708	22171708	1.3	k1prob	rs2064044	22119890	0.0698839	ENSG00000224924	LINC00320	YES	intron_variant,non_coding_transcript_variant	MODIFIER	Transcript	ENST00000452561.1	lincRNA	19690	NA	NA
163	1	21	22084708	22171708	1.3	k1prob	rs465891	22120901	0.062499	ENSG00000224924	LINC00320	YES	intron_variant,non_coding_transcript_variant	MODIFIER	Transcript	ENST00000416768.1	lincRNA	19690	NA	NA
163	1	21	22084708	22171708	1.3	k1prob	rs465891	22120901	0.062499	ENSG00000224924	LINC00320	YES	intron_variant,non_coding_transcript_variant	MODIFIER	Transcript	ENST00000419299.1	lincRNA	19690	NA	NA
163	1	21	22084708	22171708	1.3	k1prob	rs465891	22120901	0.062499	ENSG00000224924	LINC00320	YES	intron_variant,non_coding_transcript_variant	MODIFIER	Transcript	ENST00000435279.2	lincRNA	19690	NA	NA
163	1	21	22084708	22171708	1.3	k1prob	rs465891	22120901	0.062499	ENSG00000224924	LINC00320	YES	intron_variant,non_coding_transcript_variant	MODIFIER	Transcript	ENST00000437238.1	lincRNA	19690	NA	NA
163	1	21	22084708	22171708	1.3	k1prob	rs465891	22120901	0.062499	ENSG00000224924	LINC00320	YES	intron_variant,non_coding_transcript_variant	MODIFIER	Transcript	ENST00000452561.1	lincRNA	19690	NA	NA
163	1	21	22084708	22171708	1.3	k1prob	rs1784879	22114289	0.062499	ENSG00000224924	LINC00320	YES	downstream_gene_variant	MODIFIER	Transcript	ENST00000416768.1	lincRNA	19690	NA	NA
163	1	21	22084708	22171708	1.3	k1prob	rs1784879	22114289	0.062499	ENSG00000224924	LINC00320	YES	downstream_gene_variant	MODIFIER	Transcript	ENST00000419299.1	lincRNA	19690	NA	NA
163	1	21	22084708	22171708	1.3	k1prob	rs1784879	22114289	0.062499	ENSG00000224924	LINC00320	YES	downstream_gene_variant	MODIFIER	Transcript	ENST00000435279.2	lincRNA	19690	NA	NA
163	1	21	22084708	22171708	1.3	k1prob	rs1784879	22114289	0.062499	ENSG00000224924	LINC00320	YES	downstream_gene_variant	MODIFIER	Transcript	ENST00000437238.1	lincRNA	19690	NA	NA
163	1	21	22084708	22171708	1.3	k1prob	rs1784879	22114289	0.062499	ENSG00000224924	LINC00320	YES	downstream_gene_variant	MODIFIER	Transcript	ENST00000452561.1	lincRNA	19690	NA	NA
163	1	21	22084708	22171708	1.3	k1prob	rs365227	22120918	0.062499	ENSG00000224924	LINC00320	YES	intron_variant,non_coding_transcript_variant	MODIFIER	Transcript	ENST00000416768.1	lincRNA	19690	NA	NA
163	1	21	22084708	22171708	1.3	k1prob	rs365227	22120918	0.062499	ENSG00000224924	LINC00320	YES	intron_variant,non_coding_transcript_variant	MODIFIER	Transcript	ENST00000419299.1	lincRNA	19690	NA	NA
163	1	21	22084708	22171708	1.3	k1prob	rs365227	22120918	0.062499	ENSG00000224924	LINC00320	YES	intron_variant,non_coding_transcript_variant	MODIFIER	Transcript	ENST00000435279.2	lincRNA	19690	NA	NA
163	1	21	22084708	22171708	1.3	k1prob	rs365227	22120918	0.062499	ENSG00000224924	LINC00320	YES	intron_variant,non_coding_transcript_variant	MODIFIER	Transcript	ENST00000437238.1	lincRNA	19690	NA	NA
163	1	21	22084708	22171708	1.3	k1prob	rs365227	22120918	0.062499	ENSG00000224924	LINC00320	YES	intron_variant,non_coding_transcript_variant	MODIFIER	Transcript	ENST00000452561.1	lincRNA	19690	NA	NA
163	1	21	22084708	22171708	1.3	k1prob	rs229362	22116499	0.062499	ENSG00000224924	LINC00320	YES	intron_variant,non_coding_transcript_variant	MODIFIER	Transcript	ENST00000416768.1	lincRNA	19690	NA	NA
163	1	21	22084708	22171708	1.3	k1prob	rs229362	22116499	0.062499	ENSG00000224924	LINC00320	YES	intron_variant,non_coding_transcript_variant	MODIFIER	Transcript	ENST00000419299.1	lincRNA	19690	NA	NA
163	1	21	22084708	22171708	1.3	k1prob	rs229362	22116499	0.062499	ENSG00000224924	LINC00320	YES	intron_variant,non_coding_transcript_variant	MODIFIER	Transcript	ENST00000435279.2	lincRNA	19690	NA	NA
163	1	21	22084708	22171708	1.3	k1prob	rs229362	22116499	0.062499	ENSG00000224924	LINC00320	YES	intron_variant,non_coding_transcript_variant	MODIFIER	Transcript	ENST00000437238.1	lincRNA	19690	NA	NA
163	1	21	22084708	22171708	1.3	k1prob	rs229362	22116499	0.062499	ENSG00000224924	LINC00320	YES	intron_variant,non_coding_transcript_variant	MODIFIER	Transcript	ENST00000452561.1	lincRNA	19690	NA	NA
163	1	21	22084708	22171708	1.3	k1prob	rs229360	22115947	0.0589561	ENSG00000224924	LINC00320	YES	non_coding_transcript_exon_variant	MODIFIER	Transcript	ENST00000416768.1	lincRNA	19690	NA	NA
163	1	21	22084708	22171708	1.3	k1prob	rs229360	22115947	0.0589561	ENSG00000224924	LINC00320	YES	downstream_gene_variant	MODIFIER	Transcript	ENST00000419299.1	lincRNA	19690	NA	NA
163	1	21	22084708	22171708	1.3	k1prob	rs229360	22115947	0.0589561	ENSG00000224924	LINC00320	YES	non_coding_transcript_exon_variant	MODIFIER	Transcript	ENST00000435279.2	lincRNA	19690	NA	NA
163	1	21	22084708	22171708	1.3	k1prob	rs229360	22115947	0.0589561	ENSG00000224924	LINC00320	YES	non_coding_transcript_exon_variant	MODIFIER	Transcript	ENST00000437238.1	lincRNA	19690	NA	NA
163	1	21	22084708	22171708	1.3	k1prob	rs229360	22115947	0.0589561	ENSG00000224924	LINC00320	YES	non_coding_transcript_exon_variant	MODIFIER	Transcript	ENST00000452561.1	lincRNA	19690	NA	NA
163	1	21	22084708	22171708	1.3	k1prob	rs461042	22121390	0.0589561	ENSG00000224924	LINC00320	YES	intron_variant,non_coding_transcript_variant	MODIFIER	Transcript	ENST00000416768.1	lincRNA	19690	NA	NA
163	1	21	22084708	22171708	1.3	k1prob	rs461042	22121390	0.0589561	ENSG00000224924	LINC00320	YES	intron_variant,non_coding_transcript_variant	MODIFIER	Transcript	ENST00000419299.1	lincRNA	19690	NA	NA
163	1	21	22084708	22171708	1.3	k1prob	rs461042	22121390	0.0589561	ENSG00000224924	LINC00320	YES	intron_variant,non_coding_transcript_variant	MODIFIER	Transcript	ENST00000435279.2	lincRNA	19690	NA	NA
163	1	21	22084708	22171708	1.3	k1prob	rs461042	22121390	0.0589561	ENSG00000224924	LINC00320	YES	intron_variant,non_coding_transcript_variant	MODIFIER	Transcript	ENST00000437238.1	lincRNA	19690	NA	NA
163	1	21	22084708	22171708	1.3	k1prob	rs461042	22121390	0.0589561	ENSG00000224924	LINC00320	YES	intron_variant,non_coding_transcript_variant	MODIFIER	Transcript	ENST00000452561.1	lincRNA	19690	NA	NA
163	1	21	22084708	22171708	1.3	k1prob	rs34328150	22113448	0.05562	ENSG00000224924	LINC00320	YES	downstream_gene_variant	MODIFIER	Transcript	ENST00000416768.1	lincRNA	19690	NA	NA
163	1	21	22084708	22171708	1.3	k1prob	rs34328150	22113448	0.05562	ENSG00000224924	LINC00320	YES	downstream_gene_variant	MODIFIER	Transcript	ENST00000419299.1	lincRNA	19690	NA	NA
163	1	21	22084708	22171708	1.3	k1prob	rs34328150	22113448	0.05562	ENSG00000224924	LINC00320	YES	downstream_gene_variant	MODIFIER	Transcript	ENST00000435279.2	lincRNA	19690	NA	NA
163	1	21	22084708	22171708	1.3	k1prob	rs34328150	22113448	0.05562	ENSG00000224924	LINC00320	YES	downstream_gene_variant	MODIFIER	Transcript	ENST00000437238.1	lincRNA	19690	NA	NA
163	1	21	22084708	22171708	1.3	k1prob	rs34328150	22113448	0.05562	ENSG00000224924	LINC00320	YES	downstream_gene_variant	MODIFIER	Transcript	ENST00000452561.1	lincRNA	19690	NA	NA
163	1	21	22084708	22171708	1.3	k1prob	rs229365	22117292	0.05562	ENSG00000224924	LINC00320	YES	intron_variant,non_coding_transcript_variant	MODIFIER	Transcript	ENST00000416768.1	lincRNA	19690	NA	NA
163	1	21	22084708	22171708	1.3	k1prob	rs229365	22117292	0.05562	ENSG00000224924	LINC00320	YES	intron_variant,non_coding_transcript_variant	MODIFIER	Transcript	ENST00000419299.1	lincRNA	19690	NA	NA
163	1	21	22084708	22171708	1.3	k1prob	rs229365	22117292	0.05562	ENSG00000224924	LINC00320	YES	intron_variant,non_coding_transcript_variant	MODIFIER	Transcript	ENST00000435279.2	lincRNA	19690	NA	NA
163	1	21	22084708	22171708	1.3	k1prob	rs229365	22117292	0.05562	ENSG00000224924	LINC00320	YES	intron_variant,non_coding_transcript_variant	MODIFIER	Transcript	ENST00000437238.1	lincRNA	19690	NA	NA
163	1	21	22084708	22171708	1.3	k1prob	rs229365	22117292	0.05562	ENSG00000224924	LINC00320	YES	intron_variant,non_coding_transcript_variant	MODIFIER	Transcript	ENST00000452561.1	lincRNA	19690	NA	NA
163	1	21	22084708	22171708	1.3	k1prob	rs1482419	22117491	0.0551731	ENSG00000224924	LINC00320	YES	intron_variant,non_coding_transcript_variant	MODIFIER	Transcript	ENST00000416768.1	lincRNA	19690	NA	NA
163	1	21	22084708	22171708	1.3	k1prob	rs1482419	22117491	0.0551731	ENSG00000224924	LINC00320	YES	intron_variant,non_coding_transcript_variant	MODIFIER	Transcript	ENST00000419299.1	lincRNA	19690	NA	NA
163	1	21	22084708	22171708	1.3	k1prob	rs1482419	22117491	0.0551731	ENSG00000224924	LINC00320	YES	intron_variant,non_coding_transcript_variant	MODIFIER	Transcript	ENST00000435279.2	lincRNA	19690	NA	NA
163	1	21	22084708	22171708	1.3	k1prob	rs1482419	22117491	0.0551731	ENSG00000224924	LINC00320	YES	intron_variant,non_coding_transcript_variant	MODIFIER	Transcript	ENST00000437238.1	lincRNA	19690	NA	NA
163	1	21	22084708	22171708	1.3	k1prob	rs1482419	22117491	0.0551731	ENSG00000224924	LINC00320	YES	intron_variant,non_coding_transcript_variant	MODIFIER	Transcript	ENST00000452561.1	lincRNA	19690	NA	NA
163	1	21	22084708	22171708	1.3	k1prob	rs461016	22121510	0.0527575	ENSG00000224924	LINC00320	YES	intron_variant,non_coding_transcript_variant	MODIFIER	Transcript	ENST00000416768.1	lincRNA	19690	NA	NA
163	1	21	22084708	22171708	1.3	k1prob	rs461016	22121510	0.0527575	ENSG00000224924	LINC00320	YES	intron_variant,non_coding_transcript_variant	MODIFIER	Transcript	ENST00000419299.1	lincRNA	19690	NA	NA
163	1	21	22084708	22171708	1.3	k1prob	rs461016	22121510	0.0527575	ENSG00000224924	LINC00320	YES	intron_variant,non_coding_transcript_variant	MODIFIER	Transcript	ENST00000435279.2	lincRNA	19690	NA	NA
163	1	21	22084708	22171708	1.3	k1prob	rs461016	22121510	0.0527575	ENSG00000224924	LINC00320	YES	intron_variant,non_coding_transcript_variant	MODIFIER	Transcript	ENST00000437238.1	lincRNA	19690	NA	NA
163	1	21	22084708	22171708	1.3	k1prob	rs461016	22121510	0.0527575	ENSG00000224924	LINC00320	YES	intron_variant,non_coding_transcript_variant	MODIFIER	Transcript	ENST00000452561.1	lincRNA	19690	NA	NA
163	1	21	22084708	22171708	1.3	k1prob	rs7283057	22111707	0.0400135	ENSG00000224924	LINC00320	YES	downstream_gene_variant	MODIFIER	Transcript	ENST00000416768.1	lincRNA	19690	NA	NA
163	1	21	22084708	22171708	1.3	k1prob	rs7283057	22111707	0.0400135	ENSG00000224924	LINC00320	YES	downstream_gene_variant	MODIFIER	Transcript	ENST00000419299.1	lincRNA	19690	NA	NA
163	1	21	22084708	22171708	1.3	k1prob	rs7283057	22111707	0.0400135	ENSG00000224924	LINC00320	YES	downstream_gene_variant	MODIFIER	Transcript	ENST00000435279.2	lincRNA	19690	NA	NA
163	1	21	22084708	22171708	1.3	k1prob	rs7283057	22111707	0.0400135	ENSG00000224924	LINC00320	YES	downstream_gene_variant	MODIFIER	Transcript	ENST00000437238.1	lincRNA	19690	NA	NA
163	1	21	22084708	22171708	1.3	k1prob	rs7283057	22111707	0.0400135	ENSG00000224924	LINC00320	YES	downstream_gene_variant	MODIFIER	Transcript	ENST00000452561.1	lincRNA	19690	NA	NA
163	1	21	22084708	22171708	1.3	k1prob	rs446108	22123451	0.0260501	ENSG00000224924	LINC00320	YES	intron_variant,non_coding_transcript_variant	MODIFIER	Transcript	ENST00000416768.1	lincRNA	19690	NA	NA
163	1	21	22084708	22171708	1.3	k1prob	rs446108	22123451	0.0260501	ENSG00000224924	LINC00320	YES	intron_variant,non_coding_transcript_variant	MODIFIER	Transcript	ENST00000419299.1	lincRNA	19690	NA	NA
163	1	21	22084708	22171708	1.3	k1prob	rs446108	22123451	0.0260501	ENSG00000224924	LINC00320	YES	intron_variant,non_coding_transcript_variant	MODIFIER	Transcript	ENST00000435279.2	lincRNA	19690	NA	NA
163	1	21	22084708	22171708	1.3	k1prob	rs446108	22123451	0.0260501	ENSG00000224924	LINC00320	YES	intron_variant,non_coding_transcript_variant	MODIFIER	Transcript	ENST00000437238.1	lincRNA	19690	NA	NA
163	1	21	22084708	22171708	1.3	k1prob	rs446108	22123451	0.0260501	ENSG00000224924	LINC00320	YES	intron_variant,non_coding_transcript_variant	MODIFIER	Transcript	ENST00000452561.1	lincRNA	19690	NA	NA
163	1	21	22084708	22171708	1.3	k1prob	rs12482024	22122519	0.0196356	ENSG00000224924	LINC00320	YES	intron_variant,non_coding_transcript_variant	MODIFIER	Transcript	ENST00000416768.1	lincRNA	19690	NA	NA
163	1	21	22084708	22171708	1.3	k1prob	rs12482024	22122519	0.0196356	ENSG00000224924	LINC00320	YES	intron_variant,non_coding_transcript_variant	MODIFIER	Transcript	ENST00000419299.1	lincRNA	19690	NA	NA
163	1	21	22084708	22171708	1.3	k1prob	rs12482024	22122519	0.0196356	ENSG00000224924	LINC00320	YES	intron_variant,non_coding_transcript_variant	MODIFIER	Transcript	ENST00000435279.2	lincRNA	19690	NA	NA
163	1	21	22084708	22171708	1.3	k1prob	rs12482024	22122519	0.0196356	ENSG00000224924	LINC00320	YES	intron_variant,non_coding_transcript_variant	MODIFIER	Transcript	ENST00000437238.1	lincRNA	19690	NA	NA
163	1	21	22084708	22171708	1.3	k1prob	rs12482024	22122519	0.0196356	ENSG00000224924	LINC00320	YES	intron_variant,non_coding_transcript_variant	MODIFIER	Transcript	ENST00000452561.1	lincRNA	19690	NA	NA
163	1	21	22084708	22171708	1.3	k1prob	rs416707	22126810	0.0121023	ENSG00000224924	LINC00320	YES	intron_variant,non_coding_transcript_variant	MODIFIER	Transcript	ENST00000416768.1	lincRNA	19690	NA	NA
163	1	21	22084708	22171708	1.3	k1prob	rs416707	22126810	0.0121023	ENSG00000224924	LINC00320	YES	intron_variant,non_coding_transcript_variant	MODIFIER	Transcript	ENST00000419299.1	lincRNA	19690	NA	NA
163	1	21	22084708	22171708	1.3	k1prob	rs416707	22126810	0.0121023	ENSG00000224924	LINC00320	YES	intron_variant,non_coding_transcript_variant	MODIFIER	Transcript	ENST00000435279.2	lincRNA	19690	NA	NA
163	1	21	22084708	22171708	1.3	k1prob	rs416707	22126810	0.0121023	ENSG00000224924	LINC00320	YES	intron_variant,non_coding_transcript_variant	MODIFIER	Transcript	ENST00000437238.1	lincRNA	19690	NA	NA
163	1	21	22084708	22171708	1.3	k1prob	rs416707	22126810	0.0121023	ENSG00000224924	LINC00320	YES	intron_variant,non_coding_transcript_variant	MODIFIER	Transcript	ENST00000452561.1	lincRNA	19690	NA	NA
163	1	21	22084708	22171708	1.3	k1prob	rs975567	22129610	0.00902381	ENSG00000224924	LINC00320	YES	intron_variant,non_coding_transcript_variant	MODIFIER	Transcript	ENST00000416768.1	lincRNA	19690	NA	NA
163	1	21	22084708	22171708	1.3	k1prob	rs975567	22129610	0.00902381	ENSG00000224924	LINC00320	YES	intron_variant,non_coding_transcript_variant	MODIFIER	Transcript	ENST00000419299.1	lincRNA	19690	NA	NA
163	1	21	22084708	22171708	1.3	k1prob	rs975567	22129610	0.00902381	ENSG00000224924	LINC00320	YES	intron_variant,non_coding_transcript_variant	MODIFIER	Transcript	ENST00000435279.2	lincRNA	19690	NA	NA
163	1	21	22084708	22171708	1.3	k1prob	rs975567	22129610	0.00902381	ENSG00000224924	LINC00320	YES	intron_variant,non_coding_transcript_variant	MODIFIER	Transcript	ENST00000437238.1	lincRNA	19690	NA	NA
163	1	21	22084708	22171708	1.3	k1prob	rs975567	22129610	0.00902381	ENSG00000224924	LINC00320	YES	intron_variant,non_coding_transcript_variant	MODIFIER	Transcript	ENST00000452561.1	lincRNA	19690	NA	NA
163	1	21	22084708	22171708	1.3	k1prob	rs455417	22112706	0.00713095	ENSG00000224924	LINC00320	YES	downstream_gene_variant	MODIFIER	Transcript	ENST00000416768.1	lincRNA	19690	NA	NA
163	1	21	22084708	22171708	1.3	k1prob	rs455417	22112706	0.00713095	ENSG00000224924	LINC00320	YES	downstream_gene_variant	MODIFIER	Transcript	ENST00000419299.1	lincRNA	19690	NA	NA
163	1	21	22084708	22171708	1.3	k1prob	rs455417	22112706	0.00713095	ENSG00000224924	LINC00320	YES	downstream_gene_variant	MODIFIER	Transcript	ENST00000435279.2	lincRNA	19690	NA	NA
163	1	21	22084708	22171708	1.3	k1prob	rs455417	22112706	0.00713095	ENSG00000224924	LINC00320	YES	downstream_gene_variant	MODIFIER	Transcript	ENST00000437238.1	lincRNA	19690	NA	NA
163	1	21	22084708	22171708	1.3	k1prob	rs455417	22112706	0.00713095	ENSG00000224924	LINC00320	YES	downstream_gene_variant	MODIFIER	Transcript	ENST00000452561.1	lincRNA	19690	NA	NA
163	1	21	22084708	22171708	1.3	k1prob	rs2826496	22131981	0.00430603	ENSG00000224924	LINC00320	YES	intron_variant,non_coding_transcript_variant	MODIFIER	Transcript	ENST00000416768.1	lincRNA	19690	NA	NA
163	1	21	22084708	22171708	1.3	k1prob	rs2826496	22131981	0.00430603	ENSG00000224924	LINC00320	YES	intron_variant,non_coding_transcript_variant	MODIFIER	Transcript	ENST00000419299.1	lincRNA	19690	NA	NA
163	1	21	22084708	22171708	1.3	k1prob	rs2826496	22131981	0.00430603	ENSG00000224924	LINC00320	YES	intron_variant,non_coding_transcript_variant	MODIFIER	Transcript	ENST00000435279.2	lincRNA	19690	NA	NA
163	1	21	22084708	22171708	1.3	k1prob	rs2826496	22131981	0.00430603	ENSG00000224924	LINC00320	YES	intron_variant,non_coding_transcript_variant	MODIFIER	Transcript	ENST00000437238.1	lincRNA	19690	NA	NA
163	1	21	22084708	22171708	1.3	k1prob	rs2826496	22131981	0.00430603	ENSG00000224924	LINC00320	YES	intron_variant,non_coding_transcript_variant	MODIFIER	Transcript	ENST00000452561.1	lincRNA	19690	NA	NA
163	1	21	22084708	22171708	1.3	k1prob	rs2000622	22131998	0.004045	ENSG00000224924	LINC00320	YES	intron_variant,non_coding_transcript_variant	MODIFIER	Transcript	ENST00000416768.1	lincRNA	19690	NA	NA
163	1	21	22084708	22171708	1.3	k1prob	rs2000622	22131998	0.004045	ENSG00000224924	LINC00320	YES	intron_variant,non_coding_transcript_variant	MODIFIER	Transcript	ENST00000419299.1	lincRNA	19690	NA	NA
163	1	21	22084708	22171708	1.3	k1prob	rs2000622	22131998	0.004045	ENSG00000224924	LINC00320	YES	intron_variant,non_coding_transcript_variant	MODIFIER	Transcript	ENST00000435279.2	lincRNA	19690	NA	NA
163	1	21	22084708	22171708	1.3	k1prob	rs2000622	22131998	0.004045	ENSG00000224924	LINC00320	YES	intron_variant,non_coding_transcript_variant	MODIFIER	Transcript	ENST00000437238.1	lincRNA	19690	NA	NA
163	1	21	22084708	22171708	1.3	k1prob	rs2000622	22131998	0.004045	ENSG00000224924	LINC00320	YES	intron_variant,non_coding_transcript_variant	MODIFIER	Transcript	ENST00000452561.1	lincRNA	19690	NA	NA
163	1	21	22084708	22171708	1.3	k1prob	rs9976915	22154202	0.00298929	ENSG00000224924	LINC00320	YES	intron_variant,non_coding_transcript_variant	MODIFIER	Transcript	ENST00000416768.1	lincRNA	19690	NA	NA
163	1	21	22084708	22171708	1.3	k1prob	rs9976915	22154202	0.00298929	ENSG00000224924	LINC00320	YES	intron_variant,non_coding_transcript_variant	MODIFIER	Transcript	ENST00000419299.1	lincRNA	19690	NA	NA
163	1	21	22084708	22171708	1.3	k1prob	rs9976915	22154202	0.00298929	ENSG00000224924	LINC00320	YES	intron_variant,non_coding_transcript_variant	MODIFIER	Transcript	ENST00000435279.2	lincRNA	19690	NA	NA
163	1	21	22084708	22171708	1.3	k1prob	rs9976915	22154202	0.00298929	ENSG00000224924	LINC00320	YES	intron_variant,non_coding_transcript_variant	MODIFIER	Transcript	ENST00000437238.1	lincRNA	19690	NA	NA
163	1	21	22084708	22171708	1.3	k1prob	rs9976915	22154202	0.00298929	ENSG00000224924	LINC00320	YES	intron_variant,non_coding_transcript_variant	MODIFIER	Transcript	ENST00000452561.1	lincRNA	19690	NA	NA
163	1	21	22084708	22171708	1.3	k1prob	rs9980447	22155476	0.00249726	ENSG00000224924	LINC00320	YES	intron_variant,non_coding_transcript_variant	MODIFIER	Transcript	ENST00000416768.1	lincRNA	19690	NA	NA
163	1	21	22084708	22171708	1.3	k1prob	rs9980447	22155476	0.00249726	ENSG00000224924	LINC00320	YES	intron_variant,non_coding_transcript_variant	MODIFIER	Transcript	ENST00000419299.1	lincRNA	19690	NA	NA
163	1	21	22084708	22171708	1.3	k1prob	rs9980447	22155476	0.00249726	ENSG00000224924	LINC00320	YES	intron_variant,non_coding_transcript_variant	MODIFIER	Transcript	ENST00000435279.2	lincRNA	19690	NA	NA
163	1	21	22084708	22171708	1.3	k1prob	rs9980447	22155476	0.00249726	ENSG00000224924	LINC00320	YES	intron_variant,non_coding_transcript_variant	MODIFIER	Transcript	ENST00000437238.1	lincRNA	19690	NA	NA
163	1	21	22084708	22171708	1.3	k1prob	rs9980447	22155476	0.00249726	ENSG00000224924	LINC00320	YES	intron_variant,non_coding_transcript_variant	MODIFIER	Transcript	ENST00000452561.1	lincRNA	19690	NA	NA
163	1	21	22084708	22171708	1.3	k1prob	rs73218925	22145328	0.00214166	ENSG00000224924	LINC00320	YES	intron_variant,non_coding_transcript_variant	MODIFIER	Transcript	ENST00000416768.1	lincRNA	19690	NA	NA
163	1	21	22084708	22171708	1.3	k1prob	rs73218925	22145328	0.00214166	ENSG00000224924	LINC00320	YES	intron_variant,non_coding_transcript_variant	MODIFIER	Transcript	ENST00000419299.1	lincRNA	19690	NA	NA
163	1	21	22084708	22171708	1.3	k1prob	rs73218925	22145328	0.00214166	ENSG00000224924	LINC00320	YES	intron_variant,non_coding_transcript_variant	MODIFIER	Transcript	ENST00000435279.2	lincRNA	19690	NA	NA
163	1	21	22084708	22171708	1.3	k1prob	rs73218925	22145328	0.00214166	ENSG00000224924	LINC00320	YES	intron_variant,non_coding_transcript_variant	MODIFIER	Transcript	ENST00000437238.1	lincRNA	19690	NA	NA
163	1	21	22084708	22171708	1.3	k1prob	rs73218925	22145328	0.00214166	ENSG00000224924	LINC00320	YES	intron_variant,non_coding_transcript_variant	MODIFIER	Transcript	ENST00000452561.1	lincRNA	19690	NA	NA
163	1	21	22084708	22171708	1.3	k1prob	rs8129639	22114495	0.00197241	ENSG00000224924	LINC00320	YES	downstream_gene_variant	MODIFIER	Transcript	ENST00000416768.1	lincRNA	19690	NA	NA
163	1	21	22084708	22171708	1.3	k1prob	rs8129639	22114495	0.00197241	ENSG00000224924	LINC00320	YES	downstream_gene_variant	MODIFIER	Transcript	ENST00000419299.1	lincRNA	19690	NA	NA
163	1	21	22084708	22171708	1.3	k1prob	rs8129639	22114495	0.00197241	ENSG00000224924	LINC00320	YES	downstream_gene_variant	MODIFIER	Transcript	ENST00000435279.2	lincRNA	19690	NA	NA
163	1	21	22084708	22171708	1.3	k1prob	rs8129639	22114495	0.00197241	ENSG00000224924	LINC00320	YES	downstream_gene_variant	MODIFIER	Transcript	ENST00000437238.1	lincRNA	19690	NA	NA
163	1	21	22084708	22171708	1.3	k1prob	rs8129639	22114495	0.00197241	ENSG00000224924	LINC00320	YES	downstream_gene_variant	MODIFIER	Transcript	ENST00000452561.1	lincRNA	19690	NA	NA
163	1	21	22084708	22171708	1.3	k1prob	rs8131016	22114413	0.00183689	ENSG00000224924	LINC00320	YES	downstream_gene_variant	MODIFIER	Transcript	ENST00000416768.1	lincRNA	19690	NA	NA
163	1	21	22084708	22171708	1.3	k1prob	rs8131016	22114413	0.00183689	ENSG00000224924	LINC00320	YES	downstream_gene_variant	MODIFIER	Transcript	ENST00000419299.1	lincRNA	19690	NA	NA
163	1	21	22084708	22171708	1.3	k1prob	rs8131016	22114413	0.00183689	ENSG00000224924	LINC00320	YES	downstream_gene_variant	MODIFIER	Transcript	ENST00000435279.2	lincRNA	19690	NA	NA
163	1	21	22084708	22171708	1.3	k1prob	rs8131016	22114413	0.00183689	ENSG00000224924	LINC00320	YES	downstream_gene_variant	MODIFIER	Transcript	ENST00000437238.1	lincRNA	19690	NA	NA
163	1	21	22084708	22171708	1.3	k1prob	rs8131016	22114413	0.00183689	ENSG00000224924	LINC00320	YES	downstream_gene_variant	MODIFIER	Transcript	ENST00000452561.1	lincRNA	19690	NA	NA
163	1	21	22084708	22171708	1.3	k1prob	rs28592788	22115023	0.00170436	ENSG00000224924	LINC00320	YES	non_coding_transcript_exon_variant	MODIFIER	Transcript	ENST00000416768.1	lincRNA	19690	NA	NA
163	1	21	22084708	22171708	1.3	k1prob	rs28592788	22115023	0.00170436	ENSG00000224924	LINC00320	YES	downstream_gene_variant	MODIFIER	Transcript	ENST00000419299.1	lincRNA	19690	NA	NA
163	1	21	22084708	22171708	1.3	k1prob	rs28592788	22115023	0.00170436	ENSG00000224924	LINC00320	YES	downstream_gene_variant	MODIFIER	Transcript	ENST00000435279.2	lincRNA	19690	NA	NA
163	1	21	22084708	22171708	1.3	k1prob	rs28592788	22115023	0.00170436	ENSG00000224924	LINC00320	YES	non_coding_transcript_exon_variant	MODIFIER	Transcript	ENST00000437238.1	lincRNA	19690	NA	NA
163	1	21	22084708	22171708	1.3	k1prob	rs28592788	22115023	0.00170436	ENSG00000224924	LINC00320	YES	downstream_gene_variant	MODIFIER	Transcript	ENST00000452561.1	lincRNA	19690	NA	NA
163	1	21	22084708	22171708	1.3	k1prob	rs28727992	22116323	0.00164507	ENSG00000224924	LINC00320	YES	intron_variant,non_coding_transcript_variant	MODIFIER	Transcript	ENST00000416768.1	lincRNA	19690	NA	NA
163	1	21	22084708	22171708	1.3	k1prob	rs28727992	22116323	0.00164507	ENSG00000224924	LINC00320	YES	intron_variant,non_coding_transcript_variant	MODIFIER	Transcript	ENST00000419299.1	lincRNA	19690	NA	NA
163	1	21	22084708	22171708	1.3	k1prob	rs28727992	22116323	0.00164507	ENSG00000224924	LINC00320	YES	intron_variant,non_coding_transcript_variant	MODIFIER	Transcript	ENST00000435279.2	lincRNA	19690	NA	NA
163	1	21	22084708	22171708	1.3	k1prob	rs28727992	22116323	0.00164507	ENSG00000224924	LINC00320	YES	intron_variant,non_coding_transcript_variant	MODIFIER	Transcript	ENST00000437238.1	lincRNA	19690	NA	NA
163	1	21	22084708	22171708	1.3	k1prob	rs28727992	22116323	0.00164507	ENSG00000224924	LINC00320	YES	intron_variant,non_coding_transcript_variant	MODIFIER	Transcript	ENST00000452561.1	lincRNA	19690	NA	NA
163	1	21	22084708	22171708	1.3	k1prob	rs28461847	22116430	0.00158175	ENSG00000224924	LINC00320	YES	intron_variant,non_coding_transcript_variant	MODIFIER	Transcript	ENST00000416768.1	lincRNA	19690	NA	NA
163	1	21	22084708	22171708	1.3	k1prob	rs28461847	22116430	0.00158175	ENSG00000224924	LINC00320	YES	intron_variant,non_coding_transcript_variant	MODIFIER	Transcript	ENST00000419299.1	lincRNA	19690	NA	NA
163	1	21	22084708	22171708	1.3	k1prob	rs28461847	22116430	0.00158175	ENSG00000224924	LINC00320	YES	intron_variant,non_coding_transcript_variant	MODIFIER	Transcript	ENST00000435279.2	lincRNA	19690	NA	NA
163	1	21	22084708	22171708	1.3	k1prob	rs28461847	22116430	0.00158175	ENSG00000224924	LINC00320	YES	intron_variant,non_coding_transcript_variant	MODIFIER	Transcript	ENST00000437238.1	lincRNA	19690	NA	NA
163	1	21	22084708	22171708	1.3	k1prob	rs28461847	22116430	0.00158175	ENSG00000224924	LINC00320	YES	intron_variant,non_coding_transcript_variant	MODIFIER	Transcript	ENST00000452561.1	lincRNA	19690	NA	NA
163	1	21	22084708	22171708	1.3	k1prob	rs7279900	22116640	0.00158175	ENSG00000224924	LINC00320	YES	intron_variant,non_coding_transcript_variant	MODIFIER	Transcript	ENST00000416768.1	lincRNA	19690	NA	NA
163	1	21	22084708	22171708	1.3	k1prob	rs7279900	22116640	0.00158175	ENSG00000224924	LINC00320	YES	intron_variant,non_coding_transcript_variant	MODIFIER	Transcript	ENST00000419299.1	lincRNA	19690	NA	NA
163	1	21	22084708	22171708	1.3	k1prob	rs7279900	22116640	0.00158175	ENSG00000224924	LINC00320	YES	intron_variant,non_coding_transcript_variant	MODIFIER	Transcript	ENST00000435279.2	lincRNA	19690	NA	NA
163	1	21	22084708	22171708	1.3	k1prob	rs7279900	22116640	0.00158175	ENSG00000224924	LINC00320	YES	intron_variant,non_coding_transcript_variant	MODIFIER	Transcript	ENST00000437238.1	lincRNA	19690	NA	NA
163	1	21	22084708	22171708	1.3	k1prob	rs7279900	22116640	0.00158175	ENSG00000224924	LINC00320	YES	intron_variant,non_coding_transcript_variant	MODIFIER	Transcript	ENST00000452561.1	lincRNA	19690	NA	NA
163	1	21	22084708	22171708	1.3	k1prob	rs7276824	22117160	0.00152689	ENSG00000224924	LINC00320	YES	intron_variant,non_coding_transcript_variant	MODIFIER	Transcript	ENST00000416768.1	lincRNA	19690	NA	NA
163	1	21	22084708	22171708	1.3	k1prob	rs7276824	22117160	0.00152689	ENSG00000224924	LINC00320	YES	intron_variant,non_coding_transcript_variant	MODIFIER	Transcript	ENST00000419299.1	lincRNA	19690	NA	NA
163	1	21	22084708	22171708	1.3	k1prob	rs7276824	22117160	0.00152689	ENSG00000224924	LINC00320	YES	intron_variant,non_coding_transcript_variant	MODIFIER	Transcript	ENST00000435279.2	lincRNA	19690	NA	NA
163	1	21	22084708	22171708	1.3	k1prob	rs7276824	22117160	0.00152689	ENSG00000224924	LINC00320	YES	intron_variant,non_coding_transcript_variant	MODIFIER	Transcript	ENST00000437238.1	lincRNA	19690	NA	NA
163	1	21	22084708	22171708	1.3	k1prob	rs7276824	22117160	0.00152689	ENSG00000224924	LINC00320	YES	intron_variant,non_coding_transcript_variant	MODIFIER	Transcript	ENST00000452561.1	lincRNA	19690	NA	NA
164	1	7	8540237	8577587	1.14	k1prob	rs11972718	8549187	0.395397	ENSG00000122584	NXPH1	YES	intron_variant	MODIFIER	Transcript	ENST00000405863.1	protein_coding	20693	NA	NA
164	1	7	8540237	8577587	1.14	k1prob	rs11972718	8549187	0.395397	ENSG00000122584	NXPH1	YES	intron_variant	MODIFIER	Transcript	ENST00000429542.1	protein_coding	20693	NA	NA
164	1	7	8540237	8577587	1.14	k1prob	rs11972718	8549187	0.395397	ENSG00000122584	NXPH1	YES	intron_variant	MODIFIER	Transcript	ENST00000438764.1	protein_coding	20693	NA	NA
164	1	7	8540237	8577587	1.14	k1prob	rs11972718	8549187	0.395397	ENSG00000122584	NXPH1	YES	intron_variant	MODIFIER	Transcript	ENST00000602349.1	protein_coding	20693	NA	NA
164	1	7	8540237	8577587	1.14	k1prob	rs1557841	8567004	0.131656	ENSG00000122584	NXPH1	YES	intron_variant	MODIFIER	Transcript	ENST00000405863.1	protein_coding	20693	NA	NA
164	1	7	8540237	8577587	1.14	k1prob	rs1557841	8567004	0.131656	ENSG00000122584	NXPH1	YES	intron_variant	MODIFIER	Transcript	ENST00000429542.1	protein_coding	20693	NA	NA
164	1	7	8540237	8577587	1.14	k1prob	rs1557841	8567004	0.131656	ENSG00000122584	NXPH1	YES	intron_variant	MODIFIER	Transcript	ENST00000438764.1	protein_coding	20693	NA	NA
164	1	7	8540237	8577587	1.14	k1prob	rs1557841	8567004	0.131656	ENSG00000122584	NXPH1	YES	intron_variant	MODIFIER	Transcript	ENST00000602349.1	protein_coding	20693	NA	NA
164	1	7	8540237	8577587	1.14	k1prob	rs4236409	8548621	0.102872	ENSG00000122584	NXPH1	YES	intron_variant	MODIFIER	Transcript	ENST00000405863.1	protein_coding	20693	NA	NA
164	1	7	8540237	8577587	1.14	k1prob	rs4236409	8548621	0.102872	ENSG00000122584	NXPH1	YES	intron_variant	MODIFIER	Transcript	ENST00000429542.1	protein_coding	20693	NA	NA
164	1	7	8540237	8577587	1.14	k1prob	rs4236409	8548621	0.102872	ENSG00000122584	NXPH1	YES	intron_variant	MODIFIER	Transcript	ENST00000438764.1	protein_coding	20693	NA	NA
164	1	7	8540237	8577587	1.14	k1prob	rs4236409	8548621	0.102872	ENSG00000122584	NXPH1	YES	intron_variant	MODIFIER	Transcript	ENST00000602349.1	protein_coding	20693	NA	NA
164	1	7	8540237	8577587	1.14	k1prob	rs6978582	8550648	0.0970656	ENSG00000122584	NXPH1	YES	intron_variant	MODIFIER	Transcript	ENST00000405863.1	protein_coding	20693	NA	NA
164	1	7	8540237	8577587	1.14	k1prob	rs6978582	8550648	0.0970656	ENSG00000122584	NXPH1	YES	intron_variant	MODIFIER	Transcript	ENST00000429542.1	protein_coding	20693	NA	NA
164	1	7	8540237	8577587	1.14	k1prob	rs6978582	8550648	0.0970656	ENSG00000122584	NXPH1	YES	intron_variant	MODIFIER	Transcript	ENST00000438764.1	protein_coding	20693	NA	NA
164	1	7	8540237	8577587	1.14	k1prob	rs6978582	8550648	0.0970656	ENSG00000122584	NXPH1	YES	intron_variant	MODIFIER	Transcript	ENST00000602349.1	protein_coding	20693	NA	NA
164	1	7	8540237	8577587	1.14	k1prob	rs2349487	8565024	0.04434	ENSG00000122584	NXPH1	YES	intron_variant	MODIFIER	Transcript	ENST00000405863.1	protein_coding	20693	NA	NA
164	1	7	8540237	8577587	1.14	k1prob	rs2349487	8565024	0.04434	ENSG00000122584	NXPH1	YES	intron_variant	MODIFIER	Transcript	ENST00000429542.1	protein_coding	20693	NA	NA
164	1	7	8540237	8577587	1.14	k1prob	rs2349487	8565024	0.04434	ENSG00000122584	NXPH1	YES	intron_variant	MODIFIER	Transcript	ENST00000438764.1	protein_coding	20693	NA	NA
164	1	7	8540237	8577587	1.14	k1prob	rs2349487	8565024	0.04434	ENSG00000122584	NXPH1	YES	intron_variant	MODIFIER	Transcript	ENST00000602349.1	protein_coding	20693	NA	NA
164	1	7	8540237	8577587	1.14	k1prob	rs17404787	8551958	0.0438611	ENSG00000122584	NXPH1	YES	intron_variant	MODIFIER	Transcript	ENST00000405863.1	protein_coding	20693	NA	NA
164	1	7	8540237	8577587	1.14	k1prob	rs17404787	8551958	0.0438611	ENSG00000122584	NXPH1	YES	intron_variant	MODIFIER	Transcript	ENST00000429542.1	protein_coding	20693	NA	NA
164	1	7	8540237	8577587	1.14	k1prob	rs17404787	8551958	0.0438611	ENSG00000122584	NXPH1	YES	intron_variant	MODIFIER	Transcript	ENST00000438764.1	protein_coding	20693	NA	NA
164	1	7	8540237	8577587	1.14	k1prob	rs17404787	8551958	0.0438611	ENSG00000122584	NXPH1	YES	intron_variant	MODIFIER	Transcript	ENST00000602349.1	protein_coding	20693	NA	NA
164	1	7	8540237	8577587	1.14	k1prob	rs10241366	8563603	0.0195541	ENSG00000122584	NXPH1	YES	intron_variant	MODIFIER	Transcript	ENST00000405863.1	protein_coding	20693	NA	NA
164	1	7	8540237	8577587	1.14	k1prob	rs10241366	8563603	0.0195541	ENSG00000122584	NXPH1	YES	intron_variant	MODIFIER	Transcript	ENST00000429542.1	protein_coding	20693	NA	NA
164	1	7	8540237	8577587	1.14	k1prob	rs10241366	8563603	0.0195541	ENSG00000122584	NXPH1	YES	intron_variant	MODIFIER	Transcript	ENST00000438764.1	protein_coding	20693	NA	NA
164	1	7	8540237	8577587	1.14	k1prob	rs10241366	8563603	0.0195541	ENSG00000122584	NXPH1	YES	intron_variant	MODIFIER	Transcript	ENST00000602349.1	protein_coding	20693	NA	NA
164	1	7	8540237	8577587	1.14	k1prob	rs10266380	8558919	0.017374	ENSG00000122584	NXPH1	YES	intron_variant	MODIFIER	Transcript	ENST00000405863.1	protein_coding	20693	NA	NA
164	1	7	8540237	8577587	1.14	k1prob	rs10266380	8558919	0.017374	ENSG00000122584	NXPH1	YES	intron_variant	MODIFIER	Transcript	ENST00000429542.1	protein_coding	20693	NA	NA
164	1	7	8540237	8577587	1.14	k1prob	rs10266380	8558919	0.017374	ENSG00000122584	NXPH1	YES	intron_variant	MODIFIER	Transcript	ENST00000438764.1	protein_coding	20693	NA	NA
164	1	7	8540237	8577587	1.14	k1prob	rs10266380	8558919	0.017374	ENSG00000122584	NXPH1	YES	intron_variant	MODIFIER	Transcript	ENST00000602349.1	protein_coding	20693	NA	NA
164	1	7	8540237	8577587	1.14	k1prob	rs10266489	8558996	0.017374	ENSG00000122584	NXPH1	YES	intron_variant	MODIFIER	Transcript	ENST00000405863.1	protein_coding	20693	NA	NA
164	1	7	8540237	8577587	1.14	k1prob	rs10266489	8558996	0.017374	ENSG00000122584	NXPH1	YES	intron_variant	MODIFIER	Transcript	ENST00000429542.1	protein_coding	20693	NA	NA
164	1	7	8540237	8577587	1.14	k1prob	rs10266489	8558996	0.017374	ENSG00000122584	NXPH1	YES	intron_variant	MODIFIER	Transcript	ENST00000438764.1	protein_coding	20693	NA	NA
164	1	7	8540237	8577587	1.14	k1prob	rs10266489	8558996	0.017374	ENSG00000122584	NXPH1	YES	intron_variant	MODIFIER	Transcript	ENST00000602349.1	protein_coding	20693	NA	NA
164	1	7	8540237	8577587	1.14	k1prob	rs4401754	8557562	0.0153935	ENSG00000122584	NXPH1	YES	intron_variant	MODIFIER	Transcript	ENST00000405863.1	protein_coding	20693	NA	NA
164	1	7	8540237	8577587	1.14	k1prob	rs4401754	8557562	0.0153935	ENSG00000122584	NXPH1	YES	intron_variant	MODIFIER	Transcript	ENST00000429542.1	protein_coding	20693	NA	NA
164	1	7	8540237	8577587	1.14	k1prob	rs4401754	8557562	0.0153935	ENSG00000122584	NXPH1	YES	intron_variant	MODIFIER	Transcript	ENST00000438764.1	protein_coding	20693	NA	NA
164	1	7	8540237	8577587	1.14	k1prob	rs4401754	8557562	0.0153935	ENSG00000122584	NXPH1	YES	intron_variant	MODIFIER	Transcript	ENST00000602349.1	protein_coding	20693	NA	NA
164	1	7	8540237	8577587	1.14	k1prob	rs10255350	8559900	0.0135609	ENSG00000122584	NXPH1	YES	intron_variant	MODIFIER	Transcript	ENST00000405863.1	protein_coding	20693	NA	NA
164	1	7	8540237	8577587	1.14	k1prob	rs10255350	8559900	0.0135609	ENSG00000122584	NXPH1	YES	intron_variant	MODIFIER	Transcript	ENST00000429542.1	protein_coding	20693	NA	NA
164	1	7	8540237	8577587	1.14	k1prob	rs10255350	8559900	0.0135609	ENSG00000122584	NXPH1	YES	intron_variant	MODIFIER	Transcript	ENST00000438764.1	protein_coding	20693	NA	NA
164	1	7	8540237	8577587	1.14	k1prob	rs10255350	8559900	0.0135609	ENSG00000122584	NXPH1	YES	intron_variant	MODIFIER	Transcript	ENST00000602349.1	protein_coding	20693	NA	NA
164	1	7	8540237	8577587	1.14	k1prob	rs10231666	8564049	0.0135609	ENSG00000122584	NXPH1	YES	intron_variant	MODIFIER	Transcript	ENST00000405863.1	protein_coding	20693	NA	NA
164	1	7	8540237	8577587	1.14	k1prob	rs10231666	8564049	0.0135609	ENSG00000122584	NXPH1	YES	intron_variant	MODIFIER	Transcript	ENST00000429542.1	protein_coding	20693	NA	NA
164	1	7	8540237	8577587	1.14	k1prob	rs10231666	8564049	0.0135609	ENSG00000122584	NXPH1	YES	intron_variant	MODIFIER	Transcript	ENST00000438764.1	protein_coding	20693	NA	NA
164	1	7	8540237	8577587	1.14	k1prob	rs10231666	8564049	0.0135609	ENSG00000122584	NXPH1	YES	intron_variant	MODIFIER	Transcript	ENST00000602349.1	protein_coding	20693	NA	NA
164	1	7	8540237	8577587	1.14	k1prob	rs10237678	8562974	0.0135609	ENSG00000122584	NXPH1	YES	intron_variant	MODIFIER	Transcript	ENST00000405863.1	protein_coding	20693	NA	NA
164	1	7	8540237	8577587	1.14	k1prob	rs10237678	8562974	0.0135609	ENSG00000122584	NXPH1	YES	intron_variant	MODIFIER	Transcript	ENST00000429542.1	protein_coding	20693	NA	NA
164	1	7	8540237	8577587	1.14	k1prob	rs10237678	8562974	0.0135609	ENSG00000122584	NXPH1	YES	intron_variant	MODIFIER	Transcript	ENST00000438764.1	protein_coding	20693	NA	NA
164	1	7	8540237	8577587	1.14	k1prob	rs10237678	8562974	0.0135609	ENSG00000122584	NXPH1	YES	intron_variant	MODIFIER	Transcript	ENST00000602349.1	protein_coding	20693	NA	NA
164	1	7	8540237	8577587	1.14	k1prob	rs10231670	8564061	0.0128124	ENSG00000122584	NXPH1	YES	intron_variant	MODIFIER	Transcript	ENST00000405863.1	protein_coding	20693	NA	NA
164	1	7	8540237	8577587	1.14	k1prob	rs10231670	8564061	0.0128124	ENSG00000122584	NXPH1	YES	intron_variant	MODIFIER	Transcript	ENST00000429542.1	protein_coding	20693	NA	NA
164	1	7	8540237	8577587	1.14	k1prob	rs10231670	8564061	0.0128124	ENSG00000122584	NXPH1	YES	intron_variant	MODIFIER	Transcript	ENST00000438764.1	protein_coding	20693	NA	NA
164	1	7	8540237	8577587	1.14	k1prob	rs10231670	8564061	0.0128124	ENSG00000122584	NXPH1	YES	intron_variant	MODIFIER	Transcript	ENST00000602349.1	protein_coding	20693	NA	NA
164	1	7	8540237	8577587	1.14	k1prob	rs7776569	8559072	0.0106784	ENSG00000122584	NXPH1	YES	intron_variant	MODIFIER	Transcript	ENST00000405863.1	protein_coding	20693	NA	NA
164	1	7	8540237	8577587	1.14	k1prob	rs7776569	8559072	0.0106784	ENSG00000122584	NXPH1	YES	intron_variant	MODIFIER	Transcript	ENST00000429542.1	protein_coding	20693	NA	NA
164	1	7	8540237	8577587	1.14	k1prob	rs7776569	8559072	0.0106784	ENSG00000122584	NXPH1	YES	intron_variant	MODIFIER	Transcript	ENST00000438764.1	protein_coding	20693	NA	NA
164	1	7	8540237	8577587	1.14	k1prob	rs7776569	8559072	0.0106784	ENSG00000122584	NXPH1	YES	intron_variant	MODIFIER	Transcript	ENST00000602349.1	protein_coding	20693	NA	NA
164	1	7	8540237	8577587	1.14	k1prob	rs2040767	8561978	0.00842922	ENSG00000122584	NXPH1	YES	intron_variant	MODIFIER	Transcript	ENST00000405863.1	protein_coding	20693	NA	NA
164	1	7	8540237	8577587	1.14	k1prob	rs2040767	8561978	0.00842922	ENSG00000122584	NXPH1	YES	intron_variant	MODIFIER	Transcript	ENST00000429542.1	protein_coding	20693	NA	NA
164	1	7	8540237	8577587	1.14	k1prob	rs2040767	8561978	0.00842922	ENSG00000122584	NXPH1	YES	intron_variant	MODIFIER	Transcript	ENST00000438764.1	protein_coding	20693	NA	NA
164	1	7	8540237	8577587	1.14	k1prob	rs2040767	8561978	0.00842922	ENSG00000122584	NXPH1	YES	intron_variant	MODIFIER	Transcript	ENST00000602349.1	protein_coding	20693	NA	NA
165	1	2	97500526	98599526	1.14	k1prob	rs7575796	97746526	0.295227	ENSG00000144199	FAHD2B	YES	downstream_gene_variant	MODIFIER	Transcript	ENST00000272610.3	protein_coding	25318	NA	NA
165	1	2	97500526	98599526	1.14	k1prob	rs7575796	97746526	0.295227	ENSG00000144199	FAHD2B	YES	downstream_gene_variant	MODIFIER	Transcript	ENST00000414820.1	protein_coding	25318	NA	NA
165	1	2	97500526	98599526	1.14	k1prob	rs7575796	97746526	0.295227	ENSG00000144199	FAHD2B	YES	downstream_gene_variant	MODIFIER	Transcript	ENST00000440566.2	protein_coding	25318	NA	NA
165	1	2	97500526	98599526	1.14	k1prob	rs7575796	97746526	0.295227	ENSG00000144199	FAHD2B	YES	downstream_gene_variant	MODIFIER	Transcript	ENST00000463096.1	retained_intron	25318	NA	NA
165	1	2	97500526	98599526	1.14	k1prob	rs7575796	97746526	0.295227	ENSG00000144199	FAHD2B	YES	downstream_gene_variant	MODIFIER	Transcript	ENST00000474849.1	retained_intron	25318	NA	NA
165	1	2	97500526	98599526	1.14	k1prob	rs7575796	97746526	0.295227	ENSG00000188383	AC018892.9	NO	upstream_gene_variant	MODIFIER	Transcript	ENST00000340118.3	unprocessed_pseudogene	NA	NA	NA
165	1	2	97500526	98599526	1.14	k1prob	rs7575796	97746526	0.295227	ENSG00000188383	AC018892.9	NO	upstream_gene_variant	MODIFIER	Transcript	ENST00000445404.1	unprocessed_pseudogene	NA	NA	NA
165	1	2	97500526	98599526	1.14	k1prob	rs78783493	97668945	0.285588	ENSG00000168754	FAM178B	YES	intron_variant	MODIFIER	Transcript	ENST00000417561.3	protein_coding	28036	NA	NA
165	1	2	97500526	98599526	1.14	k1prob	rs11692435	98275354	0.154792	ENSG00000115073	ACTR1B	YES	missense_variant	MODERATE	Transcript	ENST00000289228.5	protein_coding	168	deleterious(0)	probably_damaging(0.999)
165	1	2	97500526	98599526	1.14	k1prob	rs11692435	98275354	0.154792	ENSG00000115073	ACTR1B	YES	non_coding_transcript_exon_variant	MODIFIER	Transcript	ENST00000451664.1	retained_intron	168	NA	NA
165	1	2	97500526	98599526	1.14	k1prob	rs11692435	98275354	0.154792	ENSG00000115073	ACTR1B	YES	non_coding_transcript_exon_variant	MODIFIER	Transcript	ENST00000460427.2	retained_intron	168	NA	NA
165	1	2	97500526	98599526	1.14	k1prob	rs78381888	97500775	0.103903	ENSG00000168763	CNNM3	YES	downstream_gene_variant	MODIFIER	Transcript	ENST00000305510.3	protein_coding	104	NA	NA
165	1	2	97500526	98599526	1.14	k1prob	rs78381888	97500775	0.103903	ENSG00000168763	CNNM3	YES	downstream_gene_variant	MODIFIER	Transcript	ENST00000377060.3	protein_coding	104	NA	NA
165	1	2	97500526	98599526	1.14	k1prob	rs78381888	97500775	0.103903	ENSG00000168763	CNNM3	YES	downstream_gene_variant	MODIFIER	Transcript	ENST00000465224.1	retained_intron	104	NA	NA
165	1	2	97500526	98599526	1.14	k1prob	rs78381888	97500775	0.103903	ENSG00000168763	CNNM3	YES	downstream_gene_variant	MODIFIER	Transcript	ENST00000480035.1	processed_transcript	104	NA	NA
165	1	2	97500526	98599526	1.14	k1prob	rs78381888	97500775	0.103903	ENSG00000163126	ANKRD23	YES	downstream_gene_variant	MODIFIER	Transcript	ENST00000318357.4	protein_coding	24470	NA	NA
165	1	2	97500526	98599526	1.14	k1prob	rs78381888	97500775	0.103903	ENSG00000163126	ANKRD23	YES	downstream_gene_variant	MODIFIER	Transcript	ENST00000331001.2	protein_coding	24470	NA	NA
165	1	2	97500526	98599526	1.14	k1prob	rs78381888	97500775	0.103903	ENSG00000163126	ANKRD23	YES	downstream_gene_variant	MODIFIER	Transcript	ENST00000418232.1	protein_coding	24470	NA	NA
165	1	2	97500526	98599526	1.14	k1prob	rs78381888	97500775	0.103903	ENSG00000163126	ANKRD23	YES	intron_variant,non_coding_transcript_variant	MODIFIER	Transcript	ENST00000476975.1	processed_transcript	24470	NA	NA
165	1	2	97500526	98599526	1.14	k1prob	rs78381888	97500775	0.103903	ENSG00000163126	ANKRD23	YES	downstream_gene_variant	MODIFIER	Transcript	ENST00000482175.1	retained_intron	24470	NA	NA
165	1	2	97500526	98599526	1.14	k1prob	rs78381888	97500775	0.103903	ENSG00000213337	ANKRD39	YES	downstream_gene_variant	MODIFIER	Transcript	ENST00000443120.1	nonsense_mediated_decay	28640	NA	NA
165	1	2	97500526	98599526	1.14	k1prob	rs77817202	98534734	0.0494404	ENSG00000075568	TMEM131	YES	intron_variant	MODIFIER	Transcript	ENST00000186436.5	protein_coding	30366	NA	NA
165	1	2	97500526	98599526	1.14	k1prob	rs77817202	98534734	0.0494404	ENSG00000075568	TMEM131	YES	intron_variant,NMD_transcript_variant	MODIFIER	Transcript	ENST00000418629.2	nonsense_mediated_decay	30366	NA	NA
165	1	2	97500526	98599526	1.14	k1prob	rs77817202	98534734	0.0494404	ENSG00000075568	TMEM131	YES	intron_variant	MODIFIER	Transcript	ENST00000425805.2	protein_coding	30366	NA	NA
165	1	2	97500526	98599526	1.14	k1prob	rs77817202	98534734	0.0494404	ENSG00000075568	TMEM131	YES	intron_variant,non_coding_transcript_variant	MODIFIER	Transcript	ENST00000489507.1	retained_intron	30366	NA	NA
165	1	2	97500526	98599526	1.14	k1prob	rs11695197	97711421	0.0411103	ENSG00000270748	IGKV2OR2-1	YES	upstream_gene_variant	MODIFIER	Transcript	ENST00000605129.1	IG_V_pseudogene	5805	NA	NA
165	1	2	97500526	98599526	1.14	k1prob	rs56397913	98599499	0.0242536	ENSG00000075568	TMEM131	YES	intron_variant	MODIFIER	Transcript	ENST00000186436.5	protein_coding	30366	NA	NA
165	1	2	97500526	98599526	1.14	k1prob	rs56397913	98599499	0.0242536	ENSG00000075568	TMEM131	YES	intron_variant,NMD_transcript_variant	MODIFIER	Transcript	ENST00000418629.2	nonsense_mediated_decay	30366	NA	NA
165	1	2	97500526	98599526	1.14	k1prob	rs56397913	98599499	0.0242536	ENSG00000075568	TMEM131	YES	intron_variant	MODIFIER	Transcript	ENST00000425805.2	protein_coding	30366	NA	NA
165	1	2	97500526	98599526	1.14	k1prob	rs56397913	98599499	0.0242536	ENSG00000075568	TMEM131	YES	intron_variant,non_coding_transcript_variant	MODIFIER	Transcript	ENST00000489507.1	retained_intron	30366	NA	NA
166	1	12	124390651	124499851	1.07	k1prob	rs12311848	124486851	0.0367543	ENSG00000179195	ZNF664	YES	intron_variant	MODIFIER	Transcript	ENST00000337815.4	protein_coding	25406	NA	NA
166	1	12	124390651	124499851	1.07	k1prob	rs12311848	124486851	0.0367543	ENSG00000179195	ZNF664	YES	intron_variant	MODIFIER	Transcript	ENST00000392404.3	protein_coding	25406	NA	NA
166	1	12	124390651	124499851	1.07	k1prob	rs12311848	124486851	0.0367543	ENSG00000179195	ZNF664	YES	intron_variant,non_coding_transcript_variant	MODIFIER	Transcript	ENST00000537532.1	processed_transcript	25406	NA	NA
166	1	12	124390651	124499851	1.07	k1prob	rs12311848	124486851	0.0367543	ENSG00000179195	ZNF664	YES	intron_variant	MODIFIER	Transcript	ENST00000538932.2	protein_coding	25406	NA	NA
166	1	12	124390651	124499851	1.07	k1prob	rs12311848	124486851	0.0367543	ENSG00000179195	ZNF664	YES	intron_variant,non_coding_transcript_variant	MODIFIER	Transcript	ENST00000539501.1	processed_transcript	25406	NA	NA
166	1	12	124390651	124499851	1.07	k1prob	rs12311848	124486851	0.0367543	ENSG00000179195	ZNF664	YES	intron_variant	MODIFIER	Transcript	ENST00000539644.1	protein_coding	25406	NA	NA
166	1	12	124390651	124499851	1.07	k1prob	rs12311848	124486851	0.0367543	ENSG00000179195	ZNF664	YES	downstream_gene_variant	MODIFIER	Transcript	ENST00000540498.1	processed_transcript	25406	NA	NA
166	1	12	124390651	124499851	1.07	k1prob	rs12311848	124486851	0.0367543	ENSG00000179195	ZNF664	YES	intron_variant,non_coding_transcript_variant	MODIFIER	Transcript	ENST00000541448.1	processed_transcript	25406	NA	NA
166	1	12	124390651	124499851	1.07	k1prob	rs12311848	124486851	0.0367543	ENSG00000179195	ZNF664	YES	intron_variant,non_coding_transcript_variant	MODIFIER	Transcript	ENST00000542493.1	processed_transcript	25406	NA	NA
166	1	12	124390651	124499851	1.07	k1prob	rs12311848	124486851	0.0367543	ENSG00000179195	ZNF664	YES	intron_variant,non_coding_transcript_variant	MODIFIER	Transcript	ENST00000543017.1	processed_transcript	25406	NA	NA
166	1	12	124390651	124499851	1.07	k1prob	rs12311848	124486851	0.0367543	ENSG00000179195	ZNF664	YES	intron_variant,non_coding_transcript_variant	MODIFIER	Transcript	ENST00000546098.1	processed_transcript	25406	NA	NA
166	1	12	124390651	124499851	1.07	k1prob	rs12311848	124486851	0.0367543	ENSG00000178882	RFLNA	YES	intron_variant	MODIFIER	Transcript	ENST00000540762.2	protein_coding	27051	NA	NA
166	1	12	124390651	124499851	1.07	k1prob	rs12311848	124486851	0.0367543	ENSG00000178882	RFLNA	YES	intron_variant,non_coding_transcript_variant	MODIFIER	Transcript	ENST00000545615.1	processed_transcript	27051	NA	NA
166	1	12	124390651	124499851	1.07	k1prob	rs12310367	124486678	0.0343472	ENSG00000179195	ZNF664	YES	intron_variant	MODIFIER	Transcript	ENST00000337815.4	protein_coding	25406	NA	NA
166	1	12	124390651	124499851	1.07	k1prob	rs12310367	124486678	0.0343472	ENSG00000179195	ZNF664	YES	intron_variant	MODIFIER	Transcript	ENST00000392404.3	protein_coding	25406	NA	NA
166	1	12	124390651	124499851	1.07	k1prob	rs12310367	124486678	0.0343472	ENSG00000179195	ZNF664	YES	intron_variant,non_coding_transcript_variant	MODIFIER	Transcript	ENST00000537532.1	processed_transcript	25406	NA	NA
166	1	12	124390651	124499851	1.07	k1prob	rs12310367	124486678	0.0343472	ENSG00000179195	ZNF664	YES	intron_variant	MODIFIER	Transcript	ENST00000538932.2	protein_coding	25406	NA	NA
166	1	12	124390651	124499851	1.07	k1prob	rs12310367	124486678	0.0343472	ENSG00000179195	ZNF664	YES	intron_variant,non_coding_transcript_variant	MODIFIER	Transcript	ENST00000539501.1	processed_transcript	25406	NA	NA
166	1	12	124390651	124499851	1.07	k1prob	rs12310367	124486678	0.0343472	ENSG00000179195	ZNF664	YES	intron_variant	MODIFIER	Transcript	ENST00000539644.1	protein_coding	25406	NA	NA
166	1	12	124390651	124499851	1.07	k1prob	rs12310367	124486678	0.0343472	ENSG00000179195	ZNF664	YES	downstream_gene_variant	MODIFIER	Transcript	ENST00000540498.1	processed_transcript	25406	NA	NA
166	1	12	124390651	124499851	1.07	k1prob	rs12310367	124486678	0.0343472	ENSG00000179195	ZNF664	YES	intron_variant,non_coding_transcript_variant	MODIFIER	Transcript	ENST00000541448.1	processed_transcript	25406	NA	NA
166	1	12	124390651	124499851	1.07	k1prob	rs12310367	124486678	0.0343472	ENSG00000179195	ZNF664	YES	intron_variant,non_coding_transcript_variant	MODIFIER	Transcript	ENST00000542493.1	processed_transcript	25406	NA	NA
166	1	12	124390651	124499851	1.07	k1prob	rs12310367	124486678	0.0343472	ENSG00000179195	ZNF664	YES	intron_variant,non_coding_transcript_variant	MODIFIER	Transcript	ENST00000543017.1	processed_transcript	25406	NA	NA
166	1	12	124390651	124499851	1.07	k1prob	rs12310367	124486678	0.0343472	ENSG00000179195	ZNF664	YES	intron_variant,non_coding_transcript_variant	MODIFIER	Transcript	ENST00000546098.1	processed_transcript	25406	NA	NA
166	1	12	124390651	124499851	1.07	k1prob	rs12310367	124486678	0.0343472	ENSG00000178882	RFLNA	YES	intron_variant	MODIFIER	Transcript	ENST00000540762.2	protein_coding	27051	NA	NA
166	1	12	124390651	124499851	1.07	k1prob	rs12310367	124486678	0.0343472	ENSG00000178882	RFLNA	YES	intron_variant,non_coding_transcript_variant	MODIFIER	Transcript	ENST00000545615.1	processed_transcript	27051	NA	NA
166	1	12	124390651	124499851	1.07	k1prob	rs12303933	124482256	0.0284354	ENSG00000179195	ZNF664	YES	intron_variant	MODIFIER	Transcript	ENST00000337815.4	protein_coding	25406	NA	NA
166	1	12	124390651	124499851	1.07	k1prob	rs12303933	124482256	0.0284354	ENSG00000179195	ZNF664	YES	intron_variant	MODIFIER	Transcript	ENST00000392404.3	protein_coding	25406	NA	NA
166	1	12	124390651	124499851	1.07	k1prob	rs12303933	124482256	0.0284354	ENSG00000179195	ZNF664	YES	intron_variant,non_coding_transcript_variant	MODIFIER	Transcript	ENST00000537532.1	processed_transcript	25406	NA	NA
166	1	12	124390651	124499851	1.07	k1prob	rs12303933	124482256	0.0284354	ENSG00000179195	ZNF664	YES	intron_variant	MODIFIER	Transcript	ENST00000538932.2	protein_coding	25406	NA	NA
166	1	12	124390651	124499851	1.07	k1prob	rs12303933	124482256	0.0284354	ENSG00000179195	ZNF664	YES	non_coding_transcript_exon_variant	MODIFIER	Transcript	ENST00000539501.1	processed_transcript	25406	NA	NA
166	1	12	124390651	124499851	1.07	k1prob	rs12303933	124482256	0.0284354	ENSG00000179195	ZNF664	YES	intron_variant	MODIFIER	Transcript	ENST00000539644.1	protein_coding	25406	NA	NA
166	1	12	124390651	124499851	1.07	k1prob	rs12303933	124482256	0.0284354	ENSG00000179195	ZNF664	YES	upstream_gene_variant	MODIFIER	Transcript	ENST00000540498.1	processed_transcript	25406	NA	NA
166	1	12	124390651	124499851	1.07	k1prob	rs12303933	124482256	0.0284354	ENSG00000179195	ZNF664	YES	intron_variant,non_coding_transcript_variant	MODIFIER	Transcript	ENST00000541448.1	processed_transcript	25406	NA	NA
166	1	12	124390651	124499851	1.07	k1prob	rs12303933	124482256	0.0284354	ENSG00000179195	ZNF664	YES	intron_variant,non_coding_transcript_variant	MODIFIER	Transcript	ENST00000542493.1	processed_transcript	25406	NA	NA
166	1	12	124390651	124499851	1.07	k1prob	rs12303933	124482256	0.0284354	ENSG00000179195	ZNF664	YES	intron_variant,non_coding_transcript_variant	MODIFIER	Transcript	ENST00000543017.1	processed_transcript	25406	NA	NA
166	1	12	124390651	124499851	1.07	k1prob	rs12303933	124482256	0.0284354	ENSG00000179195	ZNF664	YES	intron_variant,non_coding_transcript_variant	MODIFIER	Transcript	ENST00000546098.1	processed_transcript	25406	NA	NA
166	1	12	124390651	124499851	1.07	k1prob	rs12303933	124482256	0.0284354	ENSG00000178882	RFLNA	YES	intron_variant	MODIFIER	Transcript	ENST00000540762.2	protein_coding	27051	NA	NA
166	1	12	124390651	124499851	1.07	k1prob	rs12303933	124482256	0.0284354	ENSG00000178882	RFLNA	YES	intron_variant,non_coding_transcript_variant	MODIFIER	Transcript	ENST00000545615.1	processed_transcript	27051	NA	NA
166	1	12	124390651	124499851	1.07	k1prob	rs12303671	124492610	0.0284354	ENSG00000179195	ZNF664	YES	intron_variant	MODIFIER	Transcript	ENST00000337815.4	protein_coding	25406	NA	NA
166	1	12	124390651	124499851	1.07	k1prob	rs12303671	124492610	0.0284354	ENSG00000179195	ZNF664	YES	intron_variant	MODIFIER	Transcript	ENST00000392404.3	protein_coding	25406	NA	NA
166	1	12	124390651	124499851	1.07	k1prob	rs12303671	124492610	0.0284354	ENSG00000179195	ZNF664	YES	intron_variant,non_coding_transcript_variant	MODIFIER	Transcript	ENST00000537532.1	processed_transcript	25406	NA	NA
166	1	12	124390651	124499851	1.07	k1prob	rs12303671	124492610	0.0284354	ENSG00000179195	ZNF664	YES	intron_variant	MODIFIER	Transcript	ENST00000538932.2	protein_coding	25406	NA	NA
166	1	12	124390651	124499851	1.07	k1prob	rs12303671	124492610	0.0284354	ENSG00000179195	ZNF664	YES	intron_variant,non_coding_transcript_variant	MODIFIER	Transcript	ENST00000539501.1	processed_transcript	25406	NA	NA
166	1	12	124390651	124499851	1.07	k1prob	rs12303671	124492610	0.0284354	ENSG00000179195	ZNF664	YES	intron_variant	MODIFIER	Transcript	ENST00000539644.1	protein_coding	25406	NA	NA
166	1	12	124390651	124499851	1.07	k1prob	rs12303671	124492610	0.0284354	ENSG00000179195	ZNF664	YES	intron_variant,non_coding_transcript_variant	MODIFIER	Transcript	ENST00000541448.1	processed_transcript	25406	NA	NA
166	1	12	124390651	124499851	1.07	k1prob	rs12303671	124492610	0.0284354	ENSG00000179195	ZNF664	YES	intron_variant,non_coding_transcript_variant	MODIFIER	Transcript	ENST00000542493.1	processed_transcript	25406	NA	NA
166	1	12	124390651	124499851	1.07	k1prob	rs12303671	124492610	0.0284354	ENSG00000179195	ZNF664	YES	intron_variant,non_coding_transcript_variant	MODIFIER	Transcript	ENST00000543017.1	processed_transcript	25406	NA	NA
166	1	12	124390651	124499851	1.07	k1prob	rs12303671	124492610	0.0284354	ENSG00000179195	ZNF664	YES	intron_variant,non_coding_transcript_variant	MODIFIER	Transcript	ENST00000546098.1	processed_transcript	25406	NA	NA
166	1	12	124390651	124499851	1.07	k1prob	rs12303671	124492610	0.0284354	ENSG00000178882	RFLNA	YES	intron_variant	MODIFIER	Transcript	ENST00000540762.2	protein_coding	27051	NA	NA
166	1	12	124390651	124499851	1.07	k1prob	rs12303671	124492610	0.0284354	ENSG00000178882	RFLNA	YES	intron_variant,non_coding_transcript_variant	MODIFIER	Transcript	ENST00000545615.1	processed_transcript	27051	NA	NA
166	1	12	124390651	124499851	1.07	k1prob	rs11057413	124489162	0.0250309	ENSG00000179195	ZNF664	YES	intron_variant	MODIFIER	Transcript	ENST00000337815.4	protein_coding	25406	NA	NA
166	1	12	124390651	124499851	1.07	k1prob	rs11057413	124489162	0.0250309	ENSG00000179195	ZNF664	YES	intron_variant	MODIFIER	Transcript	ENST00000392404.3	protein_coding	25406	NA	NA
166	1	12	124390651	124499851	1.07	k1prob	rs11057413	124489162	0.0250309	ENSG00000179195	ZNF664	YES	intron_variant,non_coding_transcript_variant	MODIFIER	Transcript	ENST00000537532.1	processed_transcript	25406	NA	NA
166	1	12	124390651	124499851	1.07	k1prob	rs11057413	124489162	0.0250309	ENSG00000179195	ZNF664	YES	intron_variant	MODIFIER	Transcript	ENST00000538932.2	protein_coding	25406	NA	NA
166	1	12	124390651	124499851	1.07	k1prob	rs11057413	124489162	0.0250309	ENSG00000179195	ZNF664	YES	intron_variant,non_coding_transcript_variant	MODIFIER	Transcript	ENST00000539501.1	processed_transcript	25406	NA	NA
166	1	12	124390651	124499851	1.07	k1prob	rs11057413	124489162	0.0250309	ENSG00000179195	ZNF664	YES	intron_variant	MODIFIER	Transcript	ENST00000539644.1	protein_coding	25406	NA	NA
166	1	12	124390651	124499851	1.07	k1prob	rs11057413	124489162	0.0250309	ENSG00000179195	ZNF664	YES	intron_variant,non_coding_transcript_variant	MODIFIER	Transcript	ENST00000541448.1	processed_transcript	25406	NA	NA
166	1	12	124390651	124499851	1.07	k1prob	rs11057413	124489162	0.0250309	ENSG00000179195	ZNF664	YES	intron_variant,non_coding_transcript_variant	MODIFIER	Transcript	ENST00000542493.1	processed_transcript	25406	NA	NA
166	1	12	124390651	124499851	1.07	k1prob	rs11057413	124489162	0.0250309	ENSG00000179195	ZNF664	YES	intron_variant,non_coding_transcript_variant	MODIFIER	Transcript	ENST00000543017.1	processed_transcript	25406	NA	NA
166	1	12	124390651	124499851	1.07	k1prob	rs11057413	124489162	0.0250309	ENSG00000179195	ZNF664	YES	intron_variant,non_coding_transcript_variant	MODIFIER	Transcript	ENST00000546098.1	processed_transcript	25406	NA	NA
166	1	12	124390651	124499851	1.07	k1prob	rs11057413	124489162	0.0250309	ENSG00000178882	RFLNA	YES	intron_variant	MODIFIER	Transcript	ENST00000540762.2	protein_coding	27051	NA	NA
166	1	12	124390651	124499851	1.07	k1prob	rs11057413	124489162	0.0250309	ENSG00000178882	RFLNA	YES	intron_variant,non_coding_transcript_variant	MODIFIER	Transcript	ENST00000545615.1	processed_transcript	27051	NA	NA
166	1	12	124390651	124499851	1.07	k1prob	rs7975482	124481690	0.0250309	ENSG00000179195	ZNF664	YES	intron_variant	MODIFIER	Transcript	ENST00000337815.4	protein_coding	25406	NA	NA
166	1	12	124390651	124499851	1.07	k1prob	rs7975482	124481690	0.0250309	ENSG00000179195	ZNF664	YES	intron_variant	MODIFIER	Transcript	ENST00000392404.3	protein_coding	25406	NA	NA
166	1	12	124390651	124499851	1.07	k1prob	rs7975482	124481690	0.0250309	ENSG00000179195	ZNF664	YES	intron_variant,non_coding_transcript_variant	MODIFIER	Transcript	ENST00000537532.1	processed_transcript	25406	NA	NA
166	1	12	124390651	124499851	1.07	k1prob	rs7975482	124481690	0.0250309	ENSG00000179195	ZNF664	YES	intron_variant	MODIFIER	Transcript	ENST00000538932.2	protein_coding	25406	NA	NA
166	1	12	124390651	124499851	1.07	k1prob	rs7975482	124481690	0.0250309	ENSG00000179195	ZNF664	YES	upstream_gene_variant	MODIFIER	Transcript	ENST00000539501.1	processed_transcript	25406	NA	NA
166	1	12	124390651	124499851	1.07	k1prob	rs7975482	124481690	0.0250309	ENSG00000179195	ZNF664	YES	intron_variant	MODIFIER	Transcript	ENST00000539644.1	protein_coding	25406	NA	NA
166	1	12	124390651	124499851	1.07	k1prob	rs7975482	124481690	0.0250309	ENSG00000179195	ZNF664	YES	upstream_gene_variant	MODIFIER	Transcript	ENST00000540498.1	processed_transcript	25406	NA	NA
166	1	12	124390651	124499851	1.07	k1prob	rs7975482	124481690	0.0250309	ENSG00000179195	ZNF664	YES	intron_variant,non_coding_transcript_variant	MODIFIER	Transcript	ENST00000541448.1	processed_transcript	25406	NA	NA
166	1	12	124390651	124499851	1.07	k1prob	rs7975482	124481690	0.0250309	ENSG00000179195	ZNF664	YES	intron_variant,non_coding_transcript_variant	MODIFIER	Transcript	ENST00000542493.1	processed_transcript	25406	NA	NA
166	1	12	124390651	124499851	1.07	k1prob	rs7975482	124481690	0.0250309	ENSG00000179195	ZNF664	YES	intron_variant,non_coding_transcript_variant	MODIFIER	Transcript	ENST00000543017.1	processed_transcript	25406	NA	NA
166	1	12	124390651	124499851	1.07	k1prob	rs7975482	124481690	0.0250309	ENSG00000179195	ZNF664	YES	intron_variant,non_coding_transcript_variant	MODIFIER	Transcript	ENST00000546098.1	processed_transcript	25406	NA	NA
166	1	12	124390651	124499851	1.07	k1prob	rs7975482	124481690	0.0250309	ENSG00000178882	RFLNA	YES	intron_variant	MODIFIER	Transcript	ENST00000540762.2	protein_coding	27051	NA	NA
166	1	12	124390651	124499851	1.07	k1prob	rs7975482	124481690	0.0250309	ENSG00000178882	RFLNA	YES	intron_variant,non_coding_transcript_variant	MODIFIER	Transcript	ENST00000545615.1	processed_transcript	27051	NA	NA
166	1	12	124390651	124499851	1.07	k1prob	rs7307277	124475156	0.0243658	ENSG00000179195	ZNF664	YES	intron_variant	MODIFIER	Transcript	ENST00000337815.4	protein_coding	25406	NA	NA
166	1	12	124390651	124499851	1.07	k1prob	rs7307277	124475156	0.0243658	ENSG00000179195	ZNF664	YES	intron_variant	MODIFIER	Transcript	ENST00000392404.3	protein_coding	25406	NA	NA
166	1	12	124390651	124499851	1.07	k1prob	rs7307277	124475156	0.0243658	ENSG00000179195	ZNF664	YES	intron_variant,non_coding_transcript_variant	MODIFIER	Transcript	ENST00000537532.1	processed_transcript	25406	NA	NA
166	1	12	124390651	124499851	1.07	k1prob	rs7307277	124475156	0.0243658	ENSG00000179195	ZNF664	YES	intron_variant	MODIFIER	Transcript	ENST00000538932.2	protein_coding	25406	NA	NA
166	1	12	124390651	124499851	1.07	k1prob	rs7307277	124475156	0.0243658	ENSG00000179195	ZNF664	YES	downstream_gene_variant	MODIFIER	Transcript	ENST00000539257.1	processed_transcript	25406	NA	NA
166	1	12	124390651	124499851	1.07	k1prob	rs7307277	124475156	0.0243658	ENSG00000179195	ZNF664	YES	intron_variant	MODIFIER	Transcript	ENST00000539644.1	protein_coding	25406	NA	NA
166	1	12	124390651	124499851	1.07	k1prob	rs7307277	124475156	0.0243658	ENSG00000179195	ZNF664	YES	intron_variant,non_coding_transcript_variant	MODIFIER	Transcript	ENST00000541448.1	processed_transcript	25406	NA	NA
166	1	12	124390651	124499851	1.07	k1prob	rs7307277	124475156	0.0243658	ENSG00000179195	ZNF664	YES	intron_variant,non_coding_transcript_variant	MODIFIER	Transcript	ENST00000542493.1	processed_transcript	25406	NA	NA
166	1	12	124390651	124499851	1.07	k1prob	rs7307277	124475156	0.0243658	ENSG00000179195	ZNF664	YES	intron_variant,non_coding_transcript_variant	MODIFIER	Transcript	ENST00000543017.1	processed_transcript	25406	NA	NA
166	1	12	124390651	124499851	1.07	k1prob	rs7307277	124475156	0.0243658	ENSG00000179195	ZNF664	YES	intron_variant,non_coding_transcript_variant	MODIFIER	Transcript	ENST00000546098.1	processed_transcript	25406	NA	NA
166	1	12	124390651	124499851	1.07	k1prob	rs7307277	124475156	0.0243658	ENSG00000178882	RFLNA	YES	intron_variant	MODIFIER	Transcript	ENST00000540762.2	protein_coding	27051	NA	NA
166	1	12	124390651	124499851	1.07	k1prob	rs7307277	124475156	0.0243658	ENSG00000178882	RFLNA	YES	intron_variant,non_coding_transcript_variant	MODIFIER	Transcript	ENST00000545615.1	processed_transcript	27051	NA	NA
166	1	12	124390651	124499851	1.07	k1prob	rs7135314	124478566	0.0234124	ENSG00000179195	ZNF664	YES	intron_variant	MODIFIER	Transcript	ENST00000337815.4	protein_coding	25406	NA	NA
166	1	12	124390651	124499851	1.07	k1prob	rs7135314	124478566	0.0234124	ENSG00000179195	ZNF664	YES	intron_variant	MODIFIER	Transcript	ENST00000392404.3	protein_coding	25406	NA	NA
166	1	12	124390651	124499851	1.07	k1prob	rs7135314	124478566	0.0234124	ENSG00000179195	ZNF664	YES	intron_variant,non_coding_transcript_variant	MODIFIER	Transcript	ENST00000537532.1	processed_transcript	25406	NA	NA
166	1	12	124390651	124499851	1.07	k1prob	rs7135314	124478566	0.0234124	ENSG00000179195	ZNF664	YES	intron_variant	MODIFIER	Transcript	ENST00000538932.2	protein_coding	25406	NA	NA
166	1	12	124390651	124499851	1.07	k1prob	rs7135314	124478566	0.0234124	ENSG00000179195	ZNF664	YES	upstream_gene_variant	MODIFIER	Transcript	ENST00000539501.1	processed_transcript	25406	NA	NA
166	1	12	124390651	124499851	1.07	k1prob	rs7135314	124478566	0.0234124	ENSG00000179195	ZNF664	YES	intron_variant	MODIFIER	Transcript	ENST00000539644.1	protein_coding	25406	NA	NA
166	1	12	124390651	124499851	1.07	k1prob	rs7135314	124478566	0.0234124	ENSG00000179195	ZNF664	YES	upstream_gene_variant	MODIFIER	Transcript	ENST00000540498.1	processed_transcript	25406	NA	NA
166	1	12	124390651	124499851	1.07	k1prob	rs7135314	124478566	0.0234124	ENSG00000179195	ZNF664	YES	intron_variant,non_coding_transcript_variant	MODIFIER	Transcript	ENST00000541448.1	processed_transcript	25406	NA	NA
166	1	12	124390651	124499851	1.07	k1prob	rs7135314	124478566	0.0234124	ENSG00000179195	ZNF664	YES	intron_variant,non_coding_transcript_variant	MODIFIER	Transcript	ENST00000542493.1	processed_transcript	25406	NA	NA
166	1	12	124390651	124499851	1.07	k1prob	rs7135314	124478566	0.0234124	ENSG00000179195	ZNF664	YES	intron_variant,non_coding_transcript_variant	MODIFIER	Transcript	ENST00000543017.1	processed_transcript	25406	NA	NA
166	1	12	124390651	124499851	1.07	k1prob	rs7135314	124478566	0.0234124	ENSG00000179195	ZNF664	YES	intron_variant,non_coding_transcript_variant	MODIFIER	Transcript	ENST00000546098.1	processed_transcript	25406	NA	NA
166	1	12	124390651	124499851	1.07	k1prob	rs7135314	124478566	0.0234124	ENSG00000178882	RFLNA	YES	intron_variant	MODIFIER	Transcript	ENST00000540762.2	protein_coding	27051	NA	NA
166	1	12	124390651	124499851	1.07	k1prob	rs7135314	124478566	0.0234124	ENSG00000178882	RFLNA	YES	intron_variant,non_coding_transcript_variant	MODIFIER	Transcript	ENST00000545615.1	processed_transcript	27051	NA	NA
166	1	12	124390651	124499851	1.07	k1prob	rs11057409	124479331	0.0234124	ENSG00000179195	ZNF664	YES	intron_variant	MODIFIER	Transcript	ENST00000337815.4	protein_coding	25406	NA	NA
166	1	12	124390651	124499851	1.07	k1prob	rs11057409	124479331	0.0234124	ENSG00000179195	ZNF664	YES	intron_variant	MODIFIER	Transcript	ENST00000392404.3	protein_coding	25406	NA	NA
166	1	12	124390651	124499851	1.07	k1prob	rs11057409	124479331	0.0234124	ENSG00000179195	ZNF664	YES	intron_variant,non_coding_transcript_variant	MODIFIER	Transcript	ENST00000537532.1	processed_transcript	25406	NA	NA
166	1	12	124390651	124499851	1.07	k1prob	rs11057409	124479331	0.0234124	ENSG00000179195	ZNF664	YES	intron_variant	MODIFIER	Transcript	ENST00000538932.2	protein_coding	25406	NA	NA
166	1	12	124390651	124499851	1.07	k1prob	rs11057409	124479331	0.0234124	ENSG00000179195	ZNF664	YES	upstream_gene_variant	MODIFIER	Transcript	ENST00000539501.1	processed_transcript	25406	NA	NA
166	1	12	124390651	124499851	1.07	k1prob	rs11057409	124479331	0.0234124	ENSG00000179195	ZNF664	YES	intron_variant	MODIFIER	Transcript	ENST00000539644.1	protein_coding	25406	NA	NA
166	1	12	124390651	124499851	1.07	k1prob	rs11057409	124479331	0.0234124	ENSG00000179195	ZNF664	YES	upstream_gene_variant	MODIFIER	Transcript	ENST00000540498.1	processed_transcript	25406	NA	NA
166	1	12	124390651	124499851	1.07	k1prob	rs11057409	124479331	0.0234124	ENSG00000179195	ZNF664	YES	intron_variant,non_coding_transcript_variant	MODIFIER	Transcript	ENST00000541448.1	processed_transcript	25406	NA	NA
166	1	12	124390651	124499851	1.07	k1prob	rs11057409	124479331	0.0234124	ENSG00000179195	ZNF664	YES	intron_variant,non_coding_transcript_variant	MODIFIER	Transcript	ENST00000542493.1	processed_transcript	25406	NA	NA
166	1	12	124390651	124499851	1.07	k1prob	rs11057409	124479331	0.0234124	ENSG00000179195	ZNF664	YES	intron_variant,non_coding_transcript_variant	MODIFIER	Transcript	ENST00000543017.1	processed_transcript	25406	NA	NA
166	1	12	124390651	124499851	1.07	k1prob	rs11057409	124479331	0.0234124	ENSG00000179195	ZNF664	YES	intron_variant,non_coding_transcript_variant	MODIFIER	Transcript	ENST00000546098.1	processed_transcript	25406	NA	NA
166	1	12	124390651	124499851	1.07	k1prob	rs11057409	124479331	0.0234124	ENSG00000178882	RFLNA	YES	intron_variant	MODIFIER	Transcript	ENST00000540762.2	protein_coding	27051	NA	NA
166	1	12	124390651	124499851	1.07	k1prob	rs11057409	124479331	0.0234124	ENSG00000178882	RFLNA	YES	intron_variant,non_coding_transcript_variant	MODIFIER	Transcript	ENST00000545615.1	processed_transcript	27051	NA	NA
166	1	12	124390651	124499851	1.07	k1prob	rs7978610	124468572	0.0227755	ENSG00000179195	ZNF664	YES	intron_variant	MODIFIER	Transcript	ENST00000337815.4	protein_coding	25406	NA	NA
166	1	12	124390651	124499851	1.07	k1prob	rs7978610	124468572	0.0227755	ENSG00000179195	ZNF664	YES	intron_variant	MODIFIER	Transcript	ENST00000392404.3	protein_coding	25406	NA	NA
166	1	12	124390651	124499851	1.07	k1prob	rs7978610	124468572	0.0227755	ENSG00000179195	ZNF664	YES	intron_variant,non_coding_transcript_variant	MODIFIER	Transcript	ENST00000537532.1	processed_transcript	25406	NA	NA
166	1	12	124390651	124499851	1.07	k1prob	rs7978610	124468572	0.0227755	ENSG00000179195	ZNF664	YES	intron_variant	MODIFIER	Transcript	ENST00000538932.2	protein_coding	25406	NA	NA
166	1	12	124390651	124499851	1.07	k1prob	rs7978610	124468572	0.0227755	ENSG00000179195	ZNF664	YES	intron_variant,non_coding_transcript_variant	MODIFIER	Transcript	ENST00000539257.1	processed_transcript	25406	NA	NA
166	1	12	124390651	124499851	1.07	k1prob	rs7978610	124468572	0.0227755	ENSG00000179195	ZNF664	YES	intron_variant	MODIFIER	Transcript	ENST00000539644.1	protein_coding	25406	NA	NA
166	1	12	124390651	124499851	1.07	k1prob	rs7978610	124468572	0.0227755	ENSG00000179195	ZNF664	YES	intron_variant,non_coding_transcript_variant	MODIFIER	Transcript	ENST00000541448.1	processed_transcript	25406	NA	NA
166	1	12	124390651	124499851	1.07	k1prob	rs7978610	124468572	0.0227755	ENSG00000179195	ZNF664	YES	intron_variant,non_coding_transcript_variant	MODIFIER	Transcript	ENST00000542493.1	processed_transcript	25406	NA	NA
166	1	12	124390651	124499851	1.07	k1prob	rs7978610	124468572	0.0227755	ENSG00000179195	ZNF664	YES	intron_variant,non_coding_transcript_variant	MODIFIER	Transcript	ENST00000543017.1	processed_transcript	25406	NA	NA
166	1	12	124390651	124499851	1.07	k1prob	rs7978610	124468572	0.0227755	ENSG00000179195	ZNF664	YES	intron_variant,non_coding_transcript_variant	MODIFIER	Transcript	ENST00000546098.1	processed_transcript	25406	NA	NA
166	1	12	124390651	124499851	1.07	k1prob	rs7978610	124468572	0.0227755	ENSG00000178882	RFLNA	YES	intron_variant	MODIFIER	Transcript	ENST00000540762.2	protein_coding	27051	NA	NA
166	1	12	124390651	124499851	1.07	k1prob	rs7978610	124468572	0.0227755	ENSG00000178882	RFLNA	YES	intron_variant,non_coding_transcript_variant	MODIFIER	Transcript	ENST00000545615.1	processed_transcript	27051	NA	NA
166	1	12	124390651	124499851	1.07	k1prob	rs11057408	124464836	0.0212907	ENSG00000179195	ZNF664	YES	intron_variant	MODIFIER	Transcript	ENST00000337815.4	protein_coding	25406	NA	NA
166	1	12	124390651	124499851	1.07	k1prob	rs11057408	124464836	0.0212907	ENSG00000179195	ZNF664	YES	intron_variant	MODIFIER	Transcript	ENST00000392404.3	protein_coding	25406	NA	NA
166	1	12	124390651	124499851	1.07	k1prob	rs11057408	124464836	0.0212907	ENSG00000179195	ZNF664	YES	intron_variant,non_coding_transcript_variant	MODIFIER	Transcript	ENST00000537532.1	processed_transcript	25406	NA	NA
166	1	12	124390651	124499851	1.07	k1prob	rs11057408	124464836	0.0212907	ENSG00000179195	ZNF664	YES	intron_variant	MODIFIER	Transcript	ENST00000538932.2	protein_coding	25406	NA	NA
166	1	12	124390651	124499851	1.07	k1prob	rs11057408	124464836	0.0212907	ENSG00000179195	ZNF664	YES	intron_variant,non_coding_transcript_variant	MODIFIER	Transcript	ENST00000539257.1	processed_transcript	25406	NA	NA
166	1	12	124390651	124499851	1.07	k1prob	rs11057408	124464836	0.0212907	ENSG00000179195	ZNF664	YES	intron_variant	MODIFIER	Transcript	ENST00000539644.1	protein_coding	25406	NA	NA
166	1	12	124390651	124499851	1.07	k1prob	rs11057408	124464836	0.0212907	ENSG00000179195	ZNF664	YES	intron_variant,non_coding_transcript_variant	MODIFIER	Transcript	ENST00000541448.1	processed_transcript	25406	NA	NA
166	1	12	124390651	124499851	1.07	k1prob	rs11057408	124464836	0.0212907	ENSG00000179195	ZNF664	YES	intron_variant,non_coding_transcript_variant	MODIFIER	Transcript	ENST00000542493.1	processed_transcript	25406	NA	NA
166	1	12	124390651	124499851	1.07	k1prob	rs11057408	124464836	0.0212907	ENSG00000179195	ZNF664	YES	intron_variant,non_coding_transcript_variant	MODIFIER	Transcript	ENST00000543017.1	processed_transcript	25406	NA	NA
166	1	12	124390651	124499851	1.07	k1prob	rs11057408	124464836	0.0212907	ENSG00000179195	ZNF664	YES	intron_variant,non_coding_transcript_variant	MODIFIER	Transcript	ENST00000546098.1	processed_transcript	25406	NA	NA
166	1	12	124390651	124499851	1.07	k1prob	rs11057408	124464836	0.0212907	ENSG00000178882	RFLNA	YES	intron_variant	MODIFIER	Transcript	ENST00000540762.2	protein_coding	27051	NA	NA
166	1	12	124390651	124499851	1.07	k1prob	rs11057408	124464836	0.0212907	ENSG00000178882	RFLNA	YES	intron_variant,non_coding_transcript_variant	MODIFIER	Transcript	ENST00000545615.1	processed_transcript	27051	NA	NA
166	1	12	124390651	124499851	1.07	k1prob	rs1187415	124491529	0.0207031	ENSG00000179195	ZNF664	YES	intron_variant	MODIFIER	Transcript	ENST00000337815.4	protein_coding	25406	NA	NA
166	1	12	124390651	124499851	1.07	k1prob	rs1187415	124491529	0.0207031	ENSG00000179195	ZNF664	YES	intron_variant	MODIFIER	Transcript	ENST00000392404.3	protein_coding	25406	NA	NA
166	1	12	124390651	124499851	1.07	k1prob	rs1187415	124491529	0.0207031	ENSG00000179195	ZNF664	YES	intron_variant,non_coding_transcript_variant	MODIFIER	Transcript	ENST00000537532.1	processed_transcript	25406	NA	NA
166	1	12	124390651	124499851	1.07	k1prob	rs1187415	124491529	0.0207031	ENSG00000179195	ZNF664	YES	intron_variant	MODIFIER	Transcript	ENST00000538932.2	protein_coding	25406	NA	NA
166	1	12	124390651	124499851	1.07	k1prob	rs1187415	124491529	0.0207031	ENSG00000179195	ZNF664	YES	intron_variant,non_coding_transcript_variant	MODIFIER	Transcript	ENST00000539501.1	processed_transcript	25406	NA	NA
166	1	12	124390651	124499851	1.07	k1prob	rs1187415	124491529	0.0207031	ENSG00000179195	ZNF664	YES	intron_variant	MODIFIER	Transcript	ENST00000539644.1	protein_coding	25406	NA	NA
166	1	12	124390651	124499851	1.07	k1prob	rs1187415	124491529	0.0207031	ENSG00000179195	ZNF664	YES	intron_variant,non_coding_transcript_variant	MODIFIER	Transcript	ENST00000541448.1	processed_transcript	25406	NA	NA
166	1	12	124390651	124499851	1.07	k1prob	rs1187415	124491529	0.0207031	ENSG00000179195	ZNF664	YES	intron_variant,non_coding_transcript_variant	MODIFIER	Transcript	ENST00000542493.1	processed_transcript	25406	NA	NA
166	1	12	124390651	124499851	1.07	k1prob	rs1187415	124491529	0.0207031	ENSG00000179195	ZNF664	YES	intron_variant,non_coding_transcript_variant	MODIFIER	Transcript	ENST00000543017.1	processed_transcript	25406	NA	NA
166	1	12	124390651	124499851	1.07	k1prob	rs1187415	124491529	0.0207031	ENSG00000179195	ZNF664	YES	intron_variant,non_coding_transcript_variant	MODIFIER	Transcript	ENST00000546098.1	processed_transcript	25406	NA	NA
166	1	12	124390651	124499851	1.07	k1prob	rs1187415	124491529	0.0207031	ENSG00000178882	RFLNA	YES	intron_variant	MODIFIER	Transcript	ENST00000540762.2	protein_coding	27051	NA	NA
166	1	12	124390651	124499851	1.07	k1prob	rs1187415	124491529	0.0207031	ENSG00000178882	RFLNA	YES	intron_variant,non_coding_transcript_variant	MODIFIER	Transcript	ENST00000545615.1	processed_transcript	27051	NA	NA
166	1	12	124390651	124499851	1.07	k1prob	rs12827409	124476706	0.0206271	ENSG00000179195	ZNF664	YES	intron_variant	MODIFIER	Transcript	ENST00000337815.4	protein_coding	25406	NA	NA
166	1	12	124390651	124499851	1.07	k1prob	rs12827409	124476706	0.0206271	ENSG00000179195	ZNF664	YES	intron_variant	MODIFIER	Transcript	ENST00000392404.3	protein_coding	25406	NA	NA
166	1	12	124390651	124499851	1.07	k1prob	rs12827409	124476706	0.0206271	ENSG00000179195	ZNF664	YES	intron_variant,non_coding_transcript_variant	MODIFIER	Transcript	ENST00000537532.1	processed_transcript	25406	NA	NA
166	1	12	124390651	124499851	1.07	k1prob	rs12827409	124476706	0.0206271	ENSG00000179195	ZNF664	YES	intron_variant	MODIFIER	Transcript	ENST00000538932.2	protein_coding	25406	NA	NA
166	1	12	124390651	124499851	1.07	k1prob	rs12827409	124476706	0.0206271	ENSG00000179195	ZNF664	YES	downstream_gene_variant	MODIFIER	Transcript	ENST00000539257.1	processed_transcript	25406	NA	NA
166	1	12	124390651	124499851	1.07	k1prob	rs12827409	124476706	0.0206271	ENSG00000179195	ZNF664	YES	intron_variant	MODIFIER	Transcript	ENST00000539644.1	protein_coding	25406	NA	NA
166	1	12	124390651	124499851	1.07	k1prob	rs12827409	124476706	0.0206271	ENSG00000179195	ZNF664	YES	intron_variant,non_coding_transcript_variant	MODIFIER	Transcript	ENST00000541448.1	processed_transcript	25406	NA	NA
166	1	12	124390651	124499851	1.07	k1prob	rs12827409	124476706	0.0206271	ENSG00000179195	ZNF664	YES	intron_variant,non_coding_transcript_variant	MODIFIER	Transcript	ENST00000542493.1	processed_transcript	25406	NA	NA
166	1	12	124390651	124499851	1.07	k1prob	rs12827409	124476706	0.0206271	ENSG00000179195	ZNF664	YES	intron_variant,non_coding_transcript_variant	MODIFIER	Transcript	ENST00000543017.1	processed_transcript	25406	NA	NA
166	1	12	124390651	124499851	1.07	k1prob	rs12827409	124476706	0.0206271	ENSG00000179195	ZNF664	YES	intron_variant,non_coding_transcript_variant	MODIFIER	Transcript	ENST00000546098.1	processed_transcript	25406	NA	NA
166	1	12	124390651	124499851	1.07	k1prob	rs12827409	124476706	0.0206271	ENSG00000178882	RFLNA	YES	intron_variant	MODIFIER	Transcript	ENST00000540762.2	protein_coding	27051	NA	NA
166	1	12	124390651	124499851	1.07	k1prob	rs12827409	124476706	0.0206271	ENSG00000178882	RFLNA	YES	intron_variant,non_coding_transcript_variant	MODIFIER	Transcript	ENST00000545615.1	processed_transcript	27051	NA	NA
166	1	12	124390651	124499851	1.07	k1prob	rs12809473	124476599	0.0206271	ENSG00000179195	ZNF664	YES	intron_variant	MODIFIER	Transcript	ENST00000337815.4	protein_coding	25406	NA	NA
166	1	12	124390651	124499851	1.07	k1prob	rs12809473	124476599	0.0206271	ENSG00000179195	ZNF664	YES	intron_variant	MODIFIER	Transcript	ENST00000392404.3	protein_coding	25406	NA	NA
166	1	12	124390651	124499851	1.07	k1prob	rs12809473	124476599	0.0206271	ENSG00000179195	ZNF664	YES	intron_variant,non_coding_transcript_variant	MODIFIER	Transcript	ENST00000537532.1	processed_transcript	25406	NA	NA
166	1	12	124390651	124499851	1.07	k1prob	rs12809473	124476599	0.0206271	ENSG00000179195	ZNF664	YES	intron_variant	MODIFIER	Transcript	ENST00000538932.2	protein_coding	25406	NA	NA
166	1	12	124390651	124499851	1.07	k1prob	rs12809473	124476599	0.0206271	ENSG00000179195	ZNF664	YES	downstream_gene_variant	MODIFIER	Transcript	ENST00000539257.1	processed_transcript	25406	NA	NA
166	1	12	124390651	124499851	1.07	k1prob	rs12809473	124476599	0.0206271	ENSG00000179195	ZNF664	YES	intron_variant	MODIFIER	Transcript	ENST00000539644.1	protein_coding	25406	NA	NA
166	1	12	124390651	124499851	1.07	k1prob	rs12809473	124476599	0.0206271	ENSG00000179195	ZNF664	YES	intron_variant,non_coding_transcript_variant	MODIFIER	Transcript	ENST00000541448.1	processed_transcript	25406	NA	NA
166	1	12	124390651	124499851	1.07	k1prob	rs12809473	124476599	0.0206271	ENSG00000179195	ZNF664	YES	intron_variant,non_coding_transcript_variant	MODIFIER	Transcript	ENST00000542493.1	processed_transcript	25406	NA	NA
166	1	12	124390651	124499851	1.07	k1prob	rs12809473	124476599	0.0206271	ENSG00000179195	ZNF664	YES	intron_variant,non_coding_transcript_variant	MODIFIER	Transcript	ENST00000543017.1	processed_transcript	25406	NA	NA
166	1	12	124390651	124499851	1.07	k1prob	rs12809473	124476599	0.0206271	ENSG00000179195	ZNF664	YES	intron_variant,non_coding_transcript_variant	MODIFIER	Transcript	ENST00000546098.1	processed_transcript	25406	NA	NA
166	1	12	124390651	124499851	1.07	k1prob	rs12809473	124476599	0.0206271	ENSG00000178882	RFLNA	YES	intron_variant	MODIFIER	Transcript	ENST00000540762.2	protein_coding	27051	NA	NA
166	1	12	124390651	124499851	1.07	k1prob	rs12809473	124476599	0.0206271	ENSG00000178882	RFLNA	YES	intron_variant,non_coding_transcript_variant	MODIFIER	Transcript	ENST00000545615.1	processed_transcript	27051	NA	NA
166	1	12	124390651	124499851	1.07	k1prob	rs35099862	124467204	0.0200401	ENSG00000179195	ZNF664	YES	intron_variant	MODIFIER	Transcript	ENST00000337815.4	protein_coding	25406	NA	NA
166	1	12	124390651	124499851	1.07	k1prob	rs35099862	124467204	0.0200401	ENSG00000179195	ZNF664	YES	intron_variant	MODIFIER	Transcript	ENST00000392404.3	protein_coding	25406	NA	NA
166	1	12	124390651	124499851	1.07	k1prob	rs35099862	124467204	0.0200401	ENSG00000179195	ZNF664	YES	intron_variant,non_coding_transcript_variant	MODIFIER	Transcript	ENST00000537532.1	processed_transcript	25406	NA	NA
166	1	12	124390651	124499851	1.07	k1prob	rs35099862	124467204	0.0200401	ENSG00000179195	ZNF664	YES	intron_variant	MODIFIER	Transcript	ENST00000538932.2	protein_coding	25406	NA	NA
166	1	12	124390651	124499851	1.07	k1prob	rs35099862	124467204	0.0200401	ENSG00000179195	ZNF664	YES	intron_variant,non_coding_transcript_variant	MODIFIER	Transcript	ENST00000539257.1	processed_transcript	25406	NA	NA
166	1	12	124390651	124499851	1.07	k1prob	rs35099862	124467204	0.0200401	ENSG00000179195	ZNF664	YES	intron_variant	MODIFIER	Transcript	ENST00000539644.1	protein_coding	25406	NA	NA
166	1	12	124390651	124499851	1.07	k1prob	rs35099862	124467204	0.0200401	ENSG00000179195	ZNF664	YES	intron_variant,non_coding_transcript_variant	MODIFIER	Transcript	ENST00000541448.1	processed_transcript	25406	NA	NA
166	1	12	124390651	124499851	1.07	k1prob	rs35099862	124467204	0.0200401	ENSG00000179195	ZNF664	YES	intron_variant,non_coding_transcript_variant	MODIFIER	Transcript	ENST00000542493.1	processed_transcript	25406	NA	NA
166	1	12	124390651	124499851	1.07	k1prob	rs35099862	124467204	0.0200401	ENSG00000179195	ZNF664	YES	intron_variant,non_coding_transcript_variant	MODIFIER	Transcript	ENST00000543017.1	processed_transcript	25406	NA	NA
166	1	12	124390651	124499851	1.07	k1prob	rs35099862	124467204	0.0200401	ENSG00000179195	ZNF664	YES	intron_variant,non_coding_transcript_variant	MODIFIER	Transcript	ENST00000546098.1	processed_transcript	25406	NA	NA
166	1	12	124390651	124499851	1.07	k1prob	rs35099862	124467204	0.0200401	ENSG00000178882	RFLNA	YES	intron_variant	MODIFIER	Transcript	ENST00000540762.2	protein_coding	27051	NA	NA
166	1	12	124390651	124499851	1.07	k1prob	rs35099862	124467204	0.0200401	ENSG00000178882	RFLNA	YES	intron_variant,non_coding_transcript_variant	MODIFIER	Transcript	ENST00000545615.1	processed_transcript	27051	NA	NA
166	1	12	124390651	124499851	1.07	k1prob	rs4765127	124460167	0.0200401	ENSG00000119242	CCDC92	YES	upstream_gene_variant	MODIFIER	Transcript	ENST00000238156.3	protein_coding	29563	NA	NA
166	1	12	124390651	124499851	1.07	k1prob	rs4765127	124460167	0.0200401	ENSG00000119242	CCDC92	YES	upstream_gene_variant	MODIFIER	Transcript	ENST00000535556.1	protein_coding	29563	NA	NA
166	1	12	124390651	124499851	1.07	k1prob	rs4765127	124460167	0.0200401	ENSG00000119242	CCDC92	YES	upstream_gene_variant	MODIFIER	Transcript	ENST00000539551.1	protein_coding	29563	NA	NA
166	1	12	124390651	124499851	1.07	k1prob	rs4765127	124460167	0.0200401	ENSG00000119242	CCDC92	YES	upstream_gene_variant	MODIFIER	Transcript	ENST00000539761.1	protein_coding	29563	NA	NA
166	1	12	124390651	124499851	1.07	k1prob	rs4765127	124460167	0.0200401	ENSG00000119242	CCDC92	YES	upstream_gene_variant	MODIFIER	Transcript	ENST00000545037.1	protein_coding	29563	NA	NA
166	1	12	124390651	124499851	1.07	k1prob	rs4765127	124460167	0.0200401	ENSG00000119242	CCDC92	YES	upstream_gene_variant	MODIFIER	Transcript	ENST00000545891.1	protein_coding	29563	NA	NA
166	1	12	124390651	124499851	1.07	k1prob	rs4765127	124460167	0.0200401	ENSG00000179195	ZNF664	YES	intron_variant	MODIFIER	Transcript	ENST00000337815.4	protein_coding	25406	NA	NA
166	1	12	124390651	124499851	1.07	k1prob	rs4765127	124460167	0.0200401	ENSG00000179195	ZNF664	YES	intron_variant	MODIFIER	Transcript	ENST00000392404.3	protein_coding	25406	NA	NA
166	1	12	124390651	124499851	1.07	k1prob	rs4765127	124460167	0.0200401	ENSG00000179195	ZNF664	YES	intron_variant,non_coding_transcript_variant	MODIFIER	Transcript	ENST00000537532.1	processed_transcript	25406	NA	NA
166	1	12	124390651	124499851	1.07	k1prob	rs4765127	124460167	0.0200401	ENSG00000179195	ZNF664	YES	intron_variant	MODIFIER	Transcript	ENST00000538932.2	protein_coding	25406	NA	NA
166	1	12	124390651	124499851	1.07	k1prob	rs4765127	124460167	0.0200401	ENSG00000179195	ZNF664	YES	intron_variant,non_coding_transcript_variant	MODIFIER	Transcript	ENST00000539257.1	processed_transcript	25406	NA	NA
166	1	12	124390651	124499851	1.07	k1prob	rs4765127	124460167	0.0200401	ENSG00000179195	ZNF664	YES	intron_variant	MODIFIER	Transcript	ENST00000539644.1	protein_coding	25406	NA	NA
166	1	12	124390651	124499851	1.07	k1prob	rs4765127	124460167	0.0200401	ENSG00000179195	ZNF664	YES	downstream_gene_variant	MODIFIER	Transcript	ENST00000540009.1	retained_intron	25406	NA	NA
166	1	12	124390651	124499851	1.07	k1prob	rs4765127	124460167	0.0200401	ENSG00000179195	ZNF664	YES	intron_variant,non_coding_transcript_variant	MODIFIER	Transcript	ENST00000541448.1	processed_transcript	25406	NA	NA
166	1	12	124390651	124499851	1.07	k1prob	rs4765127	124460167	0.0200401	ENSG00000179195	ZNF664	YES	intron_variant,non_coding_transcript_variant	MODIFIER	Transcript	ENST00000542493.1	processed_transcript	25406	NA	NA
166	1	12	124390651	124499851	1.07	k1prob	rs4765127	124460167	0.0200401	ENSG00000179195	ZNF664	YES	downstream_gene_variant	MODIFIER	Transcript	ENST00000542820.1	retained_intron	25406	NA	NA
166	1	12	124390651	124499851	1.07	k1prob	rs4765127	124460167	0.0200401	ENSG00000179195	ZNF664	YES	intron_variant,non_coding_transcript_variant	MODIFIER	Transcript	ENST00000543017.1	processed_transcript	25406	NA	NA
166	1	12	124390651	124499851	1.07	k1prob	rs4765127	124460167	0.0200401	ENSG00000179195	ZNF664	YES	intron_variant,non_coding_transcript_variant	MODIFIER	Transcript	ENST00000546098.1	processed_transcript	25406	NA	NA
166	1	12	124390651	124499851	1.07	k1prob	rs4765127	124460167	0.0200401	ENSG00000178882	RFLNA	YES	intron_variant	MODIFIER	Transcript	ENST00000540762.2	protein_coding	27051	NA	NA
166	1	12	124390651	124499851	1.07	k1prob	rs4765127	124460167	0.0200401	ENSG00000178882	RFLNA	YES	intron_variant,non_coding_transcript_variant	MODIFIER	Transcript	ENST00000545615.1	processed_transcript	27051	NA	NA
166	1	12	124390651	124499851	1.07	k1prob	rs11837287	124470059	0.0200401	ENSG00000179195	ZNF664	YES	intron_variant	MODIFIER	Transcript	ENST00000337815.4	protein_coding	25406	NA	NA
166	1	12	124390651	124499851	1.07	k1prob	rs11837287	124470059	0.0200401	ENSG00000179195	ZNF664	YES	intron_variant	MODIFIER	Transcript	ENST00000392404.3	protein_coding	25406	NA	NA
166	1	12	124390651	124499851	1.07	k1prob	rs11837287	124470059	0.0200401	ENSG00000179195	ZNF664	YES	intron_variant,non_coding_transcript_variant	MODIFIER	Transcript	ENST00000537532.1	processed_transcript	25406	NA	NA
166	1	12	124390651	124499851	1.07	k1prob	rs11837287	124470059	0.0200401	ENSG00000179195	ZNF664	YES	intron_variant	MODIFIER	Transcript	ENST00000538932.2	protein_coding	25406	NA	NA
166	1	12	124390651	124499851	1.07	k1prob	rs11837287	124470059	0.0200401	ENSG00000179195	ZNF664	YES	intron_variant,non_coding_transcript_variant	MODIFIER	Transcript	ENST00000539257.1	processed_transcript	25406	NA	NA
166	1	12	124390651	124499851	1.07	k1prob	rs11837287	124470059	0.0200401	ENSG00000179195	ZNF664	YES	intron_variant	MODIFIER	Transcript	ENST00000539644.1	protein_coding	25406	NA	NA
166	1	12	124390651	124499851	1.07	k1prob	rs11837287	124470059	0.0200401	ENSG00000179195	ZNF664	YES	intron_variant,non_coding_transcript_variant	MODIFIER	Transcript	ENST00000541448.1	processed_transcript	25406	NA	NA
166	1	12	124390651	124499851	1.07	k1prob	rs11837287	124470059	0.0200401	ENSG00000179195	ZNF664	YES	intron_variant,non_coding_transcript_variant	MODIFIER	Transcript	ENST00000542493.1	processed_transcript	25406	NA	NA
166	1	12	124390651	124499851	1.07	k1prob	rs11837287	124470059	0.0200401	ENSG00000179195	ZNF664	YES	intron_variant,non_coding_transcript_variant	MODIFIER	Transcript	ENST00000543017.1	processed_transcript	25406	NA	NA
166	1	12	124390651	124499851	1.07	k1prob	rs11837287	124470059	0.0200401	ENSG00000179195	ZNF664	YES	intron_variant,non_coding_transcript_variant	MODIFIER	Transcript	ENST00000546098.1	processed_transcript	25406	NA	NA
166	1	12	124390651	124499851	1.07	k1prob	rs11837287	124470059	0.0200401	ENSG00000178882	RFLNA	YES	intron_variant	MODIFIER	Transcript	ENST00000540762.2	protein_coding	27051	NA	NA
166	1	12	124390651	124499851	1.07	k1prob	rs11837287	124470059	0.0200401	ENSG00000178882	RFLNA	YES	intron_variant,non_coding_transcript_variant	MODIFIER	Transcript	ENST00000545615.1	processed_transcript	27051	NA	NA
166	1	12	124390651	124499851	1.07	k1prob	rs75989601	124466723	0.0200401	ENSG00000179195	ZNF664	YES	intron_variant	MODIFIER	Transcript	ENST00000337815.4	protein_coding	25406	NA	NA
166	1	12	124390651	124499851	1.07	k1prob	rs75989601	124466723	0.0200401	ENSG00000179195	ZNF664	YES	intron_variant	MODIFIER	Transcript	ENST00000392404.3	protein_coding	25406	NA	NA
166	1	12	124390651	124499851	1.07	k1prob	rs75989601	124466723	0.0200401	ENSG00000179195	ZNF664	YES	intron_variant,non_coding_transcript_variant	MODIFIER	Transcript	ENST00000537532.1	processed_transcript	25406	NA	NA
166	1	12	124390651	124499851	1.07	k1prob	rs75989601	124466723	0.0200401	ENSG00000179195	ZNF664	YES	intron_variant	MODIFIER	Transcript	ENST00000538932.2	protein_coding	25406	NA	NA
166	1	12	124390651	124499851	1.07	k1prob	rs75989601	124466723	0.0200401	ENSG00000179195	ZNF664	YES	intron_variant,non_coding_transcript_variant	MODIFIER	Transcript	ENST00000539257.1	processed_transcript	25406	NA	NA
166	1	12	124390651	124499851	1.07	k1prob	rs75989601	124466723	0.0200401	ENSG00000179195	ZNF664	YES	intron_variant	MODIFIER	Transcript	ENST00000539644.1	protein_coding	25406	NA	NA
166	1	12	124390651	124499851	1.07	k1prob	rs75989601	124466723	0.0200401	ENSG00000179195	ZNF664	YES	intron_variant,non_coding_transcript_variant	MODIFIER	Transcript	ENST00000541448.1	processed_transcript	25406	NA	NA
166	1	12	124390651	124499851	1.07	k1prob	rs75989601	124466723	0.0200401	ENSG00000179195	ZNF664	YES	intron_variant,non_coding_transcript_variant	MODIFIER	Transcript	ENST00000542493.1	processed_transcript	25406	NA	NA
166	1	12	124390651	124499851	1.07	k1prob	rs75989601	124466723	0.0200401	ENSG00000179195	ZNF664	YES	intron_variant,non_coding_transcript_variant	MODIFIER	Transcript	ENST00000543017.1	processed_transcript	25406	NA	NA
166	1	12	124390651	124499851	1.07	k1prob	rs75989601	124466723	0.0200401	ENSG00000179195	ZNF664	YES	intron_variant,non_coding_transcript_variant	MODIFIER	Transcript	ENST00000546098.1	processed_transcript	25406	NA	NA
166	1	12	124390651	124499851	1.07	k1prob	rs75989601	124466723	0.0200401	ENSG00000178882	RFLNA	YES	intron_variant	MODIFIER	Transcript	ENST00000540762.2	protein_coding	27051	NA	NA
166	1	12	124390651	124499851	1.07	k1prob	rs75989601	124466723	0.0200401	ENSG00000178882	RFLNA	YES	intron_variant,non_coding_transcript_variant	MODIFIER	Transcript	ENST00000545615.1	processed_transcript	27051	NA	NA
166	1	12	124390651	124499851	1.07	k1prob	rs12833624	124476873	0.0200401	ENSG00000179195	ZNF664	YES	intron_variant	MODIFIER	Transcript	ENST00000337815.4	protein_coding	25406	NA	NA
166	1	12	124390651	124499851	1.07	k1prob	rs12833624	124476873	0.0200401	ENSG00000179195	ZNF664	YES	intron_variant	MODIFIER	Transcript	ENST00000392404.3	protein_coding	25406	NA	NA
166	1	12	124390651	124499851	1.07	k1prob	rs12833624	124476873	0.0200401	ENSG00000179195	ZNF664	YES	intron_variant,non_coding_transcript_variant	MODIFIER	Transcript	ENST00000537532.1	processed_transcript	25406	NA	NA
166	1	12	124390651	124499851	1.07	k1prob	rs12833624	124476873	0.0200401	ENSG00000179195	ZNF664	YES	intron_variant	MODIFIER	Transcript	ENST00000538932.2	protein_coding	25406	NA	NA
166	1	12	124390651	124499851	1.07	k1prob	rs12833624	124476873	0.0200401	ENSG00000179195	ZNF664	YES	downstream_gene_variant	MODIFIER	Transcript	ENST00000539257.1	processed_transcript	25406	NA	NA
166	1	12	124390651	124499851	1.07	k1prob	rs12833624	124476873	0.0200401	ENSG00000179195	ZNF664	YES	intron_variant	MODIFIER	Transcript	ENST00000539644.1	protein_coding	25406	NA	NA
166	1	12	124390651	124499851	1.07	k1prob	rs12833624	124476873	0.0200401	ENSG00000179195	ZNF664	YES	intron_variant,non_coding_transcript_variant	MODIFIER	Transcript	ENST00000541448.1	processed_transcript	25406	NA	NA
166	1	12	124390651	124499851	1.07	k1prob	rs12833624	124476873	0.0200401	ENSG00000179195	ZNF664	YES	intron_variant,non_coding_transcript_variant	MODIFIER	Transcript	ENST00000542493.1	processed_transcript	25406	NA	NA
166	1	12	124390651	124499851	1.07	k1prob	rs12833624	124476873	0.0200401	ENSG00000179195	ZNF664	YES	intron_variant,non_coding_transcript_variant	MODIFIER	Transcript	ENST00000543017.1	processed_transcript	25406	NA	NA
166	1	12	124390651	124499851	1.07	k1prob	rs12833624	124476873	0.0200401	ENSG00000179195	ZNF664	YES	intron_variant,non_coding_transcript_variant	MODIFIER	Transcript	ENST00000546098.1	processed_transcript	25406	NA	NA
166	1	12	124390651	124499851	1.07	k1prob	rs12833624	124476873	0.0200401	ENSG00000178882	RFLNA	YES	intron_variant	MODIFIER	Transcript	ENST00000540762.2	protein_coding	27051	NA	NA
166	1	12	124390651	124499851	1.07	k1prob	rs12833624	124476873	0.0200401	ENSG00000178882	RFLNA	YES	intron_variant,non_coding_transcript_variant	MODIFIER	Transcript	ENST00000545615.1	processed_transcript	27051	NA	NA
166	1	12	124390651	124499851	1.07	k1prob	rs952632	124469738	0.0200401	ENSG00000179195	ZNF664	YES	intron_variant	MODIFIER	Transcript	ENST00000337815.4	protein_coding	25406	NA	NA
166	1	12	124390651	124499851	1.07	k1prob	rs952632	124469738	0.0200401	ENSG00000179195	ZNF664	YES	intron_variant	MODIFIER	Transcript	ENST00000392404.3	protein_coding	25406	NA	NA
166	1	12	124390651	124499851	1.07	k1prob	rs952632	124469738	0.0200401	ENSG00000179195	ZNF664	YES	intron_variant,non_coding_transcript_variant	MODIFIER	Transcript	ENST00000537532.1	processed_transcript	25406	NA	NA
166	1	12	124390651	124499851	1.07	k1prob	rs952632	124469738	0.0200401	ENSG00000179195	ZNF664	YES	intron_variant	MODIFIER	Transcript	ENST00000538932.2	protein_coding	25406	NA	NA
166	1	12	124390651	124499851	1.07	k1prob	rs952632	124469738	0.0200401	ENSG00000179195	ZNF664	YES	intron_variant,non_coding_transcript_variant	MODIFIER	Transcript	ENST00000539257.1	processed_transcript	25406	NA	NA
166	1	12	124390651	124499851	1.07	k1prob	rs952632	124469738	0.0200401	ENSG00000179195	ZNF664	YES	intron_variant	MODIFIER	Transcript	ENST00000539644.1	protein_coding	25406	NA	NA
166	1	12	124390651	124499851	1.07	k1prob	rs952632	124469738	0.0200401	ENSG00000179195	ZNF664	YES	intron_variant,non_coding_transcript_variant	MODIFIER	Transcript	ENST00000541448.1	processed_transcript	25406	NA	NA
166	1	12	124390651	124499851	1.07	k1prob	rs952632	124469738	0.0200401	ENSG00000179195	ZNF664	YES	intron_variant,non_coding_transcript_variant	MODIFIER	Transcript	ENST00000542493.1	processed_transcript	25406	NA	NA
166	1	12	124390651	124499851	1.07	k1prob	rs952632	124469738	0.0200401	ENSG00000179195	ZNF664	YES	intron_variant,non_coding_transcript_variant	MODIFIER	Transcript	ENST00000543017.1	processed_transcript	25406	NA	NA
166	1	12	124390651	124499851	1.07	k1prob	rs952632	124469738	0.0200401	ENSG00000179195	ZNF664	YES	intron_variant,non_coding_transcript_variant	MODIFIER	Transcript	ENST00000546098.1	processed_transcript	25406	NA	NA
166	1	12	124390651	124499851	1.07	k1prob	rs952632	124469738	0.0200401	ENSG00000178882	RFLNA	YES	intron_variant	MODIFIER	Transcript	ENST00000540762.2	protein_coding	27051	NA	NA
166	1	12	124390651	124499851	1.07	k1prob	rs952632	124469738	0.0200401	ENSG00000178882	RFLNA	YES	intron_variant,non_coding_transcript_variant	MODIFIER	Transcript	ENST00000545615.1	processed_transcript	27051	NA	NA
166	1	12	124390651	124499851	1.07	k1prob	rs71458830	124476561	0.0194301	ENSG00000179195	ZNF664	YES	intron_variant	MODIFIER	Transcript	ENST00000337815.4	protein_coding	25406	NA	NA
166	1	12	124390651	124499851	1.07	k1prob	rs71458830	124476561	0.0194301	ENSG00000179195	ZNF664	YES	intron_variant	MODIFIER	Transcript	ENST00000392404.3	protein_coding	25406	NA	NA
166	1	12	124390651	124499851	1.07	k1prob	rs71458830	124476561	0.0194301	ENSG00000179195	ZNF664	YES	intron_variant,non_coding_transcript_variant	MODIFIER	Transcript	ENST00000537532.1	processed_transcript	25406	NA	NA
166	1	12	124390651	124499851	1.07	k1prob	rs71458830	124476561	0.0194301	ENSG00000179195	ZNF664	YES	intron_variant	MODIFIER	Transcript	ENST00000538932.2	protein_coding	25406	NA	NA
166	1	12	124390651	124499851	1.07	k1prob	rs71458830	124476561	0.0194301	ENSG00000179195	ZNF664	YES	downstream_gene_variant	MODIFIER	Transcript	ENST00000539257.1	processed_transcript	25406	NA	NA
166	1	12	124390651	124499851	1.07	k1prob	rs71458830	124476561	0.0194301	ENSG00000179195	ZNF664	YES	intron_variant	MODIFIER	Transcript	ENST00000539644.1	protein_coding	25406	NA	NA
166	1	12	124390651	124499851	1.07	k1prob	rs71458830	124476561	0.0194301	ENSG00000179195	ZNF664	YES	intron_variant,non_coding_transcript_variant	MODIFIER	Transcript	ENST00000541448.1	processed_transcript	25406	NA	NA
166	1	12	124390651	124499851	1.07	k1prob	rs71458830	124476561	0.0194301	ENSG00000179195	ZNF664	YES	intron_variant,non_coding_transcript_variant	MODIFIER	Transcript	ENST00000542493.1	processed_transcript	25406	NA	NA
166	1	12	124390651	124499851	1.07	k1prob	rs71458830	124476561	0.0194301	ENSG00000179195	ZNF664	YES	intron_variant,non_coding_transcript_variant	MODIFIER	Transcript	ENST00000543017.1	processed_transcript	25406	NA	NA
166	1	12	124390651	124499851	1.07	k1prob	rs71458830	124476561	0.0194301	ENSG00000179195	ZNF664	YES	intron_variant,non_coding_transcript_variant	MODIFIER	Transcript	ENST00000546098.1	processed_transcript	25406	NA	NA
166	1	12	124390651	124499851	1.07	k1prob	rs71458830	124476561	0.0194301	ENSG00000178882	RFLNA	YES	intron_variant	MODIFIER	Transcript	ENST00000540762.2	protein_coding	27051	NA	NA
166	1	12	124390651	124499851	1.07	k1prob	rs71458830	124476561	0.0194301	ENSG00000178882	RFLNA	YES	intron_variant,non_coding_transcript_variant	MODIFIER	Transcript	ENST00000545615.1	processed_transcript	27051	NA	NA
166	1	12	124390651	124499851	1.07	k1prob	rs34114498	124480373	0.0187389	ENSG00000179195	ZNF664	YES	intron_variant	MODIFIER	Transcript	ENST00000337815.4	protein_coding	25406	NA	NA
166	1	12	124390651	124499851	1.07	k1prob	rs34114498	124480373	0.0187389	ENSG00000179195	ZNF664	YES	intron_variant	MODIFIER	Transcript	ENST00000392404.3	protein_coding	25406	NA	NA
166	1	12	124390651	124499851	1.07	k1prob	rs34114498	124480373	0.0187389	ENSG00000179195	ZNF664	YES	intron_variant,non_coding_transcript_variant	MODIFIER	Transcript	ENST00000537532.1	processed_transcript	25406	NA	NA
166	1	12	124390651	124499851	1.07	k1prob	rs34114498	124480373	0.0187389	ENSG00000179195	ZNF664	YES	intron_variant	MODIFIER	Transcript	ENST00000538932.2	protein_coding	25406	NA	NA
166	1	12	124390651	124499851	1.07	k1prob	rs34114498	124480373	0.0187389	ENSG00000179195	ZNF664	YES	upstream_gene_variant	MODIFIER	Transcript	ENST00000539501.1	processed_transcript	25406	NA	NA
166	1	12	124390651	124499851	1.07	k1prob	rs34114498	124480373	0.0187389	ENSG00000179195	ZNF664	YES	intron_variant	MODIFIER	Transcript	ENST00000539644.1	protein_coding	25406	NA	NA
166	1	12	124390651	124499851	1.07	k1prob	rs34114498	124480373	0.0187389	ENSG00000179195	ZNF664	YES	upstream_gene_variant	MODIFIER	Transcript	ENST00000540498.1	processed_transcript	25406	NA	NA
166	1	12	124390651	124499851	1.07	k1prob	rs34114498	124480373	0.0187389	ENSG00000179195	ZNF664	YES	intron_variant,non_coding_transcript_variant	MODIFIER	Transcript	ENST00000541448.1	processed_transcript	25406	NA	NA
166	1	12	124390651	124499851	1.07	k1prob	rs34114498	124480373	0.0187389	ENSG00000179195	ZNF664	YES	intron_variant,non_coding_transcript_variant	MODIFIER	Transcript	ENST00000542493.1	processed_transcript	25406	NA	NA
166	1	12	124390651	124499851	1.07	k1prob	rs34114498	124480373	0.0187389	ENSG00000179195	ZNF664	YES	intron_variant,non_coding_transcript_variant	MODIFIER	Transcript	ENST00000543017.1	processed_transcript	25406	NA	NA
166	1	12	124390651	124499851	1.07	k1prob	rs34114498	124480373	0.0187389	ENSG00000179195	ZNF664	YES	intron_variant,non_coding_transcript_variant	MODIFIER	Transcript	ENST00000546098.1	processed_transcript	25406	NA	NA
166	1	12	124390651	124499851	1.07	k1prob	rs34114498	124480373	0.0187389	ENSG00000178882	RFLNA	YES	intron_variant	MODIFIER	Transcript	ENST00000540762.2	protein_coding	27051	NA	NA
166	1	12	124390651	124499851	1.07	k1prob	rs34114498	124480373	0.0187389	ENSG00000178882	RFLNA	YES	intron_variant,non_coding_transcript_variant	MODIFIER	Transcript	ENST00000545615.1	processed_transcript	27051	NA	NA
166	1	12	124390651	124499851	1.07	k1prob	rs56041971	124480866	0.0181838	ENSG00000179195	ZNF664	YES	intron_variant	MODIFIER	Transcript	ENST00000337815.4	protein_coding	25406	NA	NA
166	1	12	124390651	124499851	1.07	k1prob	rs56041971	124480866	0.0181838	ENSG00000179195	ZNF664	YES	intron_variant	MODIFIER	Transcript	ENST00000392404.3	protein_coding	25406	NA	NA
166	1	12	124390651	124499851	1.07	k1prob	rs56041971	124480866	0.0181838	ENSG00000179195	ZNF664	YES	intron_variant,non_coding_transcript_variant	MODIFIER	Transcript	ENST00000537532.1	processed_transcript	25406	NA	NA
166	1	12	124390651	124499851	1.07	k1prob	rs56041971	124480866	0.0181838	ENSG00000179195	ZNF664	YES	intron_variant	MODIFIER	Transcript	ENST00000538932.2	protein_coding	25406	NA	NA
166	1	12	124390651	124499851	1.07	k1prob	rs56041971	124480866	0.0181838	ENSG00000179195	ZNF664	YES	upstream_gene_variant	MODIFIER	Transcript	ENST00000539501.1	processed_transcript	25406	NA	NA
166	1	12	124390651	124499851	1.07	k1prob	rs56041971	124480866	0.0181838	ENSG00000179195	ZNF664	YES	intron_variant	MODIFIER	Transcript	ENST00000539644.1	protein_coding	25406	NA	NA
166	1	12	124390651	124499851	1.07	k1prob	rs56041971	124480866	0.0181838	ENSG00000179195	ZNF664	YES	upstream_gene_variant	MODIFIER	Transcript	ENST00000540498.1	processed_transcript	25406	NA	NA
166	1	12	124390651	124499851	1.07	k1prob	rs56041971	124480866	0.0181838	ENSG00000179195	ZNF664	YES	intron_variant,non_coding_transcript_variant	MODIFIER	Transcript	ENST00000541448.1	processed_transcript	25406	NA	NA
166	1	12	124390651	124499851	1.07	k1prob	rs56041971	124480866	0.0181838	ENSG00000179195	ZNF664	YES	intron_variant,non_coding_transcript_variant	MODIFIER	Transcript	ENST00000542493.1	processed_transcript	25406	NA	NA
166	1	12	124390651	124499851	1.07	k1prob	rs56041971	124480866	0.0181838	ENSG00000179195	ZNF664	YES	intron_variant,non_coding_transcript_variant	MODIFIER	Transcript	ENST00000543017.1	processed_transcript	25406	NA	NA
166	1	12	124390651	124499851	1.07	k1prob	rs56041971	124480866	0.0181838	ENSG00000179195	ZNF664	YES	intron_variant,non_coding_transcript_variant	MODIFIER	Transcript	ENST00000546098.1	processed_transcript	25406	NA	NA
166	1	12	124390651	124499851	1.07	k1prob	rs56041971	124480866	0.0181838	ENSG00000178882	RFLNA	YES	intron_variant	MODIFIER	Transcript	ENST00000540762.2	protein_coding	27051	NA	NA
166	1	12	124390651	124499851	1.07	k1prob	rs56041971	124480866	0.0181838	ENSG00000178882	RFLNA	YES	intron_variant,non_coding_transcript_variant	MODIFIER	Transcript	ENST00000545615.1	processed_transcript	27051	NA	NA
166	1	12	124390651	124499851	1.07	k1prob	rs11057412	124489142	0.0160383	ENSG00000179195	ZNF664	YES	intron_variant	MODIFIER	Transcript	ENST00000337815.4	protein_coding	25406	NA	NA
166	1	12	124390651	124499851	1.07	k1prob	rs11057412	124489142	0.0160383	ENSG00000179195	ZNF664	YES	intron_variant	MODIFIER	Transcript	ENST00000392404.3	protein_coding	25406	NA	NA
166	1	12	124390651	124499851	1.07	k1prob	rs11057412	124489142	0.0160383	ENSG00000179195	ZNF664	YES	intron_variant,non_coding_transcript_variant	MODIFIER	Transcript	ENST00000537532.1	processed_transcript	25406	NA	NA
166	1	12	124390651	124499851	1.07	k1prob	rs11057412	124489142	0.0160383	ENSG00000179195	ZNF664	YES	intron_variant	MODIFIER	Transcript	ENST00000538932.2	protein_coding	25406	NA	NA
166	1	12	124390651	124499851	1.07	k1prob	rs11057412	124489142	0.0160383	ENSG00000179195	ZNF664	YES	intron_variant,non_coding_transcript_variant	MODIFIER	Transcript	ENST00000539501.1	processed_transcript	25406	NA	NA
166	1	12	124390651	124499851	1.07	k1prob	rs11057412	124489142	0.0160383	ENSG00000179195	ZNF664	YES	intron_variant	MODIFIER	Transcript	ENST00000539644.1	protein_coding	25406	NA	NA
166	1	12	124390651	124499851	1.07	k1prob	rs11057412	124489142	0.0160383	ENSG00000179195	ZNF664	YES	intron_variant,non_coding_transcript_variant	MODIFIER	Transcript	ENST00000541448.1	processed_transcript	25406	NA	NA
166	1	12	124390651	124499851	1.07	k1prob	rs11057412	124489142	0.0160383	ENSG00000179195	ZNF664	YES	intron_variant,non_coding_transcript_variant	MODIFIER	Transcript	ENST00000542493.1	processed_transcript	25406	NA	NA
166	1	12	124390651	124499851	1.07	k1prob	rs11057412	124489142	0.0160383	ENSG00000179195	ZNF664	YES	intron_variant,non_coding_transcript_variant	MODIFIER	Transcript	ENST00000543017.1	processed_transcript	25406	NA	NA
166	1	12	124390651	124499851	1.07	k1prob	rs11057412	124489142	0.0160383	ENSG00000179195	ZNF664	YES	intron_variant,non_coding_transcript_variant	MODIFIER	Transcript	ENST00000546098.1	processed_transcript	25406	NA	NA
166	1	12	124390651	124499851	1.07	k1prob	rs11057412	124489142	0.0160383	ENSG00000178882	RFLNA	YES	intron_variant	MODIFIER	Transcript	ENST00000540762.2	protein_coding	27051	NA	NA
166	1	12	124390651	124499851	1.07	k1prob	rs11057412	124489142	0.0160383	ENSG00000178882	RFLNA	YES	intron_variant,non_coding_transcript_variant	MODIFIER	Transcript	ENST00000545615.1	processed_transcript	27051	NA	NA
166	1	12	124390651	124499851	1.07	k1prob	rs4930724	124423817	0.0141534	ENSG00000119242	CCDC92	YES	intron_variant	MODIFIER	Transcript	ENST00000238156.3	protein_coding	29563	NA	NA
166	1	12	124390651	124499851	1.07	k1prob	rs4930724	124423817	0.0141534	ENSG00000119242	CCDC92	YES	intron_variant	MODIFIER	Transcript	ENST00000535556.1	protein_coding	29563	NA	NA
166	1	12	124390651	124499851	1.07	k1prob	rs4930724	124423817	0.0141534	ENSG00000119242	CCDC92	YES	intron_variant	MODIFIER	Transcript	ENST00000539551.1	protein_coding	29563	NA	NA
166	1	12	124390651	124499851	1.07	k1prob	rs4930724	124423817	0.0141534	ENSG00000119242	CCDC92	YES	intron_variant	MODIFIER	Transcript	ENST00000539761.1	protein_coding	29563	NA	NA
166	1	12	124390651	124499851	1.07	k1prob	rs4930724	124423817	0.0141534	ENSG00000119242	CCDC92	YES	intron_variant,non_coding_transcript_variant	MODIFIER	Transcript	ENST00000542348.1	processed_transcript	29563	NA	NA
166	1	12	124390651	124499851	1.07	k1prob	rs4930724	124423817	0.0141534	ENSG00000119242	CCDC92	YES	intron_variant,non_coding_transcript_variant	MODIFIER	Transcript	ENST00000544798.1	processed_transcript	29563	NA	NA
166	1	12	124390651	124499851	1.07	k1prob	rs4930724	124423817	0.0141534	ENSG00000119242	CCDC92	YES	downstream_gene_variant	MODIFIER	Transcript	ENST00000545037.1	protein_coding	29563	NA	NA
166	1	12	124390651	124499851	1.07	k1prob	rs4930724	124423817	0.0141534	ENSG00000119242	CCDC92	YES	intron_variant	MODIFIER	Transcript	ENST00000545135.1	protein_coding	29563	NA	NA
166	1	12	124390651	124499851	1.07	k1prob	rs4930724	124423817	0.0141534	ENSG00000119242	CCDC92	YES	intron_variant	MODIFIER	Transcript	ENST00000545891.1	protein_coding	29563	NA	NA
166	1	12	124390651	124499851	1.07	k1prob	rs4765541	124465995	0.0136985	ENSG00000179195	ZNF664	YES	intron_variant	MODIFIER	Transcript	ENST00000337815.4	protein_coding	25406	NA	NA
166	1	12	124390651	124499851	1.07	k1prob	rs4765541	124465995	0.0136985	ENSG00000179195	ZNF664	YES	intron_variant	MODIFIER	Transcript	ENST00000392404.3	protein_coding	25406	NA	NA
166	1	12	124390651	124499851	1.07	k1prob	rs4765541	124465995	0.0136985	ENSG00000179195	ZNF664	YES	intron_variant,non_coding_transcript_variant	MODIFIER	Transcript	ENST00000537532.1	processed_transcript	25406	NA	NA
166	1	12	124390651	124499851	1.07	k1prob	rs4765541	124465995	0.0136985	ENSG00000179195	ZNF664	YES	intron_variant	MODIFIER	Transcript	ENST00000538932.2	protein_coding	25406	NA	NA
166	1	12	124390651	124499851	1.07	k1prob	rs4765541	124465995	0.0136985	ENSG00000179195	ZNF664	YES	intron_variant,non_coding_transcript_variant	MODIFIER	Transcript	ENST00000539257.1	processed_transcript	25406	NA	NA
166	1	12	124390651	124499851	1.07	k1prob	rs4765541	124465995	0.0136985	ENSG00000179195	ZNF664	YES	intron_variant	MODIFIER	Transcript	ENST00000539644.1	protein_coding	25406	NA	NA
166	1	12	124390651	124499851	1.07	k1prob	rs4765541	124465995	0.0136985	ENSG00000179195	ZNF664	YES	intron_variant,non_coding_transcript_variant	MODIFIER	Transcript	ENST00000541448.1	processed_transcript	25406	NA	NA
166	1	12	124390651	124499851	1.07	k1prob	rs4765541	124465995	0.0136985	ENSG00000179195	ZNF664	YES	intron_variant,non_coding_transcript_variant	MODIFIER	Transcript	ENST00000542493.1	processed_transcript	25406	NA	NA
166	1	12	124390651	124499851	1.07	k1prob	rs4765541	124465995	0.0136985	ENSG00000179195	ZNF664	YES	intron_variant,non_coding_transcript_variant	MODIFIER	Transcript	ENST00000543017.1	processed_transcript	25406	NA	NA
166	1	12	124390651	124499851	1.07	k1prob	rs4765541	124465995	0.0136985	ENSG00000179195	ZNF664	YES	intron_variant,non_coding_transcript_variant	MODIFIER	Transcript	ENST00000546098.1	processed_transcript	25406	NA	NA
166	1	12	124390651	124499851	1.07	k1prob	rs4765541	124465995	0.0136985	ENSG00000178882	RFLNA	YES	intron_variant	MODIFIER	Transcript	ENST00000540762.2	protein_coding	27051	NA	NA
166	1	12	124390651	124499851	1.07	k1prob	rs4765541	124465995	0.0136985	ENSG00000178882	RFLNA	YES	intron_variant,non_coding_transcript_variant	MODIFIER	Transcript	ENST00000545615.1	processed_transcript	27051	NA	NA
166	1	12	124390651	124499851	1.07	k1prob	rs7311969	124470333	0.0120806	ENSG00000179195	ZNF664	YES	intron_variant	MODIFIER	Transcript	ENST00000337815.4	protein_coding	25406	NA	NA
166	1	12	124390651	124499851	1.07	k1prob	rs7311969	124470333	0.0120806	ENSG00000179195	ZNF664	YES	intron_variant	MODIFIER	Transcript	ENST00000392404.3	protein_coding	25406	NA	NA
166	1	12	124390651	124499851	1.07	k1prob	rs7311969	124470333	0.0120806	ENSG00000179195	ZNF664	YES	intron_variant,non_coding_transcript_variant	MODIFIER	Transcript	ENST00000537532.1	processed_transcript	25406	NA	NA
166	1	12	124390651	124499851	1.07	k1prob	rs7311969	124470333	0.0120806	ENSG00000179195	ZNF664	YES	intron_variant	MODIFIER	Transcript	ENST00000538932.2	protein_coding	25406	NA	NA
166	1	12	124390651	124499851	1.07	k1prob	rs7311969	124470333	0.0120806	ENSG00000179195	ZNF664	YES	intron_variant,non_coding_transcript_variant	MODIFIER	Transcript	ENST00000539257.1	processed_transcript	25406	NA	NA
166	1	12	124390651	124499851	1.07	k1prob	rs7311969	124470333	0.0120806	ENSG00000179195	ZNF664	YES	intron_variant	MODIFIER	Transcript	ENST00000539644.1	protein_coding	25406	NA	NA
166	1	12	124390651	124499851	1.07	k1prob	rs7311969	124470333	0.0120806	ENSG00000179195	ZNF664	YES	intron_variant,non_coding_transcript_variant	MODIFIER	Transcript	ENST00000541448.1	processed_transcript	25406	NA	NA
166	1	12	124390651	124499851	1.07	k1prob	rs7311969	124470333	0.0120806	ENSG00000179195	ZNF664	YES	intron_variant,non_coding_transcript_variant	MODIFIER	Transcript	ENST00000542493.1	processed_transcript	25406	NA	NA
166	1	12	124390651	124499851	1.07	k1prob	rs7311969	124470333	0.0120806	ENSG00000179195	ZNF664	YES	intron_variant,non_coding_transcript_variant	MODIFIER	Transcript	ENST00000543017.1	processed_transcript	25406	NA	NA
166	1	12	124390651	124499851	1.07	k1prob	rs7311969	124470333	0.0120806	ENSG00000179195	ZNF664	YES	intron_variant,non_coding_transcript_variant	MODIFIER	Transcript	ENST00000546098.1	processed_transcript	25406	NA	NA
166	1	12	124390651	124499851	1.07	k1prob	rs7311969	124470333	0.0120806	ENSG00000178882	RFLNA	YES	intron_variant	MODIFIER	Transcript	ENST00000540762.2	protein_coding	27051	NA	NA
166	1	12	124390651	124499851	1.07	k1prob	rs7311969	124470333	0.0120806	ENSG00000178882	RFLNA	YES	intron_variant,non_coding_transcript_variant	MODIFIER	Transcript	ENST00000545615.1	processed_transcript	27051	NA	NA
166	1	12	124390651	124499851	1.07	k1prob	rs4930725	124428162	0.0113104	ENSG00000119242	CCDC92	YES	intron_variant	MODIFIER	Transcript	ENST00000238156.3	protein_coding	29563	NA	NA
166	1	12	124390651	124499851	1.07	k1prob	rs4930725	124428162	0.0113104	ENSG00000119242	CCDC92	YES	intron_variant	MODIFIER	Transcript	ENST00000535556.1	protein_coding	29563	NA	NA
166	1	12	124390651	124499851	1.07	k1prob	rs4930725	124428162	0.0113104	ENSG00000119242	CCDC92	YES	intron_variant	MODIFIER	Transcript	ENST00000539551.1	protein_coding	29563	NA	NA
166	1	12	124390651	124499851	1.07	k1prob	rs4930725	124428162	0.0113104	ENSG00000119242	CCDC92	YES	intron_variant	MODIFIER	Transcript	ENST00000539761.1	protein_coding	29563	NA	NA
166	1	12	124390651	124499851	1.07	k1prob	rs4930725	124428162	0.0113104	ENSG00000119242	CCDC92	YES	upstream_gene_variant	MODIFIER	Transcript	ENST00000542348.1	processed_transcript	29563	NA	NA
166	1	12	124390651	124499851	1.07	k1prob	rs4930725	124428162	0.0113104	ENSG00000119242	CCDC92	YES	intron_variant,non_coding_transcript_variant	MODIFIER	Transcript	ENST00000544798.1	processed_transcript	29563	NA	NA
166	1	12	124390651	124499851	1.07	k1prob	rs4930725	124428162	0.0113104	ENSG00000119242	CCDC92	YES	downstream_gene_variant	MODIFIER	Transcript	ENST00000545037.1	protein_coding	29563	NA	NA
166	1	12	124390651	124499851	1.07	k1prob	rs4930725	124428162	0.0113104	ENSG00000119242	CCDC92	YES	5_prime_UTR_variant	MODIFIER	Transcript	ENST00000545135.1	protein_coding	29563	NA	NA
166	1	12	124390651	124499851	1.07	k1prob	rs4930725	124428162	0.0113104	ENSG00000119242	CCDC92	YES	intron_variant	MODIFIER	Transcript	ENST00000545891.1	protein_coding	29563	NA	NA
166	1	12	124390651	124499851	1.07	k1prob	rs10846580	124415453	0.0109209	ENSG00000119242	CCDC92	YES	intron_variant,non_coding_transcript_variant	MODIFIER	Transcript	ENST00000542348.1	processed_transcript	29563	NA	NA
166	1	12	124390651	124499851	1.07	k1prob	rs10846580	124415453	0.0109209	ENSG00000119242	CCDC92	YES	intron_variant,non_coding_transcript_variant	MODIFIER	Transcript	ENST00000544798.1	processed_transcript	29563	NA	NA
166	1	12	124390651	124499851	1.07	k1prob	rs7307053	124494540	0.0107165	ENSG00000179195	ZNF664	YES	intron_variant	MODIFIER	Transcript	ENST00000337815.4	protein_coding	25406	NA	NA
166	1	12	124390651	124499851	1.07	k1prob	rs7307053	124494540	0.0107165	ENSG00000179195	ZNF664	YES	intron_variant	MODIFIER	Transcript	ENST00000392404.3	protein_coding	25406	NA	NA
166	1	12	124390651	124499851	1.07	k1prob	rs7307053	124494540	0.0107165	ENSG00000179195	ZNF664	YES	intron_variant,non_coding_transcript_variant	MODIFIER	Transcript	ENST00000537532.1	processed_transcript	25406	NA	NA
166	1	12	124390651	124499851	1.07	k1prob	rs7307053	124494540	0.0107165	ENSG00000179195	ZNF664	YES	intron_variant	MODIFIER	Transcript	ENST00000538932.2	protein_coding	25406	NA	NA
166	1	12	124390651	124499851	1.07	k1prob	rs7307053	124494540	0.0107165	ENSG00000179195	ZNF664	YES	intron_variant,non_coding_transcript_variant	MODIFIER	Transcript	ENST00000539501.1	processed_transcript	25406	NA	NA
166	1	12	124390651	124499851	1.07	k1prob	rs7307053	124494540	0.0107165	ENSG00000179195	ZNF664	YES	intron_variant	MODIFIER	Transcript	ENST00000539644.1	protein_coding	25406	NA	NA
166	1	12	124390651	124499851	1.07	k1prob	rs7307053	124494540	0.0107165	ENSG00000179195	ZNF664	YES	intron_variant,non_coding_transcript_variant	MODIFIER	Transcript	ENST00000541448.1	processed_transcript	25406	NA	NA
166	1	12	124390651	124499851	1.07	k1prob	rs7307053	124494540	0.0107165	ENSG00000179195	ZNF664	YES	intron_variant,non_coding_transcript_variant	MODIFIER	Transcript	ENST00000542493.1	processed_transcript	25406	NA	NA
166	1	12	124390651	124499851	1.07	k1prob	rs7307053	124494540	0.0107165	ENSG00000179195	ZNF664	YES	intron_variant,non_coding_transcript_variant	MODIFIER	Transcript	ENST00000543017.1	processed_transcript	25406	NA	NA
166	1	12	124390651	124499851	1.07	k1prob	rs7307053	124494540	0.0107165	ENSG00000179195	ZNF664	YES	intron_variant,non_coding_transcript_variant	MODIFIER	Transcript	ENST00000546098.1	processed_transcript	25406	NA	NA
166	1	12	124390651	124499851	1.07	k1prob	rs7307053	124494540	0.0107165	ENSG00000178882	RFLNA	YES	intron_variant	MODIFIER	Transcript	ENST00000540762.2	protein_coding	27051	NA	NA
166	1	12	124390651	124499851	1.07	k1prob	rs7307053	124494540	0.0107165	ENSG00000178882	RFLNA	YES	intron_variant,non_coding_transcript_variant	MODIFIER	Transcript	ENST00000545615.1	processed_transcript	27051	NA	NA
166	1	12	124390651	124499851	1.07	k1prob	rs12829951	124425841	0.0106602	ENSG00000119242	CCDC92	YES	intron_variant	MODIFIER	Transcript	ENST00000238156.3	protein_coding	29563	NA	NA
166	1	12	124390651	124499851	1.07	k1prob	rs12829951	124425841	0.0106602	ENSG00000119242	CCDC92	YES	intron_variant	MODIFIER	Transcript	ENST00000535556.1	protein_coding	29563	NA	NA
166	1	12	124390651	124499851	1.07	k1prob	rs12829951	124425841	0.0106602	ENSG00000119242	CCDC92	YES	intron_variant	MODIFIER	Transcript	ENST00000539551.1	protein_coding	29563	NA	NA
166	1	12	124390651	124499851	1.07	k1prob	rs12829951	124425841	0.0106602	ENSG00000119242	CCDC92	YES	intron_variant	MODIFIER	Transcript	ENST00000539761.1	protein_coding	29563	NA	NA
166	1	12	124390651	124499851	1.07	k1prob	rs12829951	124425841	0.0106602	ENSG00000119242	CCDC92	YES	intron_variant,non_coding_transcript_variant	MODIFIER	Transcript	ENST00000542348.1	processed_transcript	29563	NA	NA
166	1	12	124390651	124499851	1.07	k1prob	rs12829951	124425841	0.0106602	ENSG00000119242	CCDC92	YES	intron_variant,non_coding_transcript_variant	MODIFIER	Transcript	ENST00000544798.1	processed_transcript	29563	NA	NA
166	1	12	124390651	124499851	1.07	k1prob	rs12829951	124425841	0.0106602	ENSG00000119242	CCDC92	YES	downstream_gene_variant	MODIFIER	Transcript	ENST00000545037.1	protein_coding	29563	NA	NA
166	1	12	124390651	124499851	1.07	k1prob	rs12829951	124425841	0.0106602	ENSG00000119242	CCDC92	YES	intron_variant	MODIFIER	Transcript	ENST00000545135.1	protein_coding	29563	NA	NA
166	1	12	124390651	124499851	1.07	k1prob	rs12829951	124425841	0.0106602	ENSG00000119242	CCDC92	YES	intron_variant	MODIFIER	Transcript	ENST00000545891.1	protein_coding	29563	NA	NA
166	1	12	124390651	124499851	1.07	k1prob	rs12301673	124455818	0.0106602	ENSG00000119242	CCDC92	YES	intron_variant	MODIFIER	Transcript	ENST00000238156.3	protein_coding	29563	NA	NA
166	1	12	124390651	124499851	1.07	k1prob	rs12301673	124455818	0.0106602	ENSG00000119242	CCDC92	YES	intron_variant	MODIFIER	Transcript	ENST00000535556.1	protein_coding	29563	NA	NA
166	1	12	124390651	124499851	1.07	k1prob	rs12301673	124455818	0.0106602	ENSG00000119242	CCDC92	YES	intron_variant	MODIFIER	Transcript	ENST00000539551.1	protein_coding	29563	NA	NA
166	1	12	124390651	124499851	1.07	k1prob	rs12301673	124455818	0.0106602	ENSG00000119242	CCDC92	YES	intron_variant	MODIFIER	Transcript	ENST00000539761.1	protein_coding	29563	NA	NA
166	1	12	124390651	124499851	1.07	k1prob	rs12301673	124455818	0.0106602	ENSG00000119242	CCDC92	YES	intron_variant	MODIFIER	Transcript	ENST00000545037.1	protein_coding	29563	NA	NA
166	1	12	124390651	124499851	1.07	k1prob	rs12301673	124455818	0.0106602	ENSG00000119242	CCDC92	YES	intron_variant	MODIFIER	Transcript	ENST00000545891.1	protein_coding	29563	NA	NA
166	1	12	124390651	124499851	1.07	k1prob	rs12301673	124455818	0.0106602	ENSG00000179195	ZNF664	YES	upstream_gene_variant	MODIFIER	Transcript	ENST00000337815.4	protein_coding	25406	NA	NA
166	1	12	124390651	124499851	1.07	k1prob	rs12301673	124455818	0.0106602	ENSG00000179195	ZNF664	YES	upstream_gene_variant	MODIFIER	Transcript	ENST00000392404.3	protein_coding	25406	NA	NA
166	1	12	124390651	124499851	1.07	k1prob	rs12301673	124455818	0.0106602	ENSG00000179195	ZNF664	YES	upstream_gene_variant	MODIFIER	Transcript	ENST00000537532.1	processed_transcript	25406	NA	NA
166	1	12	124390651	124499851	1.07	k1prob	rs12301673	124455818	0.0106602	ENSG00000179195	ZNF664	YES	upstream_gene_variant	MODIFIER	Transcript	ENST00000538932.2	protein_coding	25406	NA	NA
166	1	12	124390651	124499851	1.07	k1prob	rs12301673	124455818	0.0106602	ENSG00000179195	ZNF664	YES	upstream_gene_variant	MODIFIER	Transcript	ENST00000539257.1	processed_transcript	25406	NA	NA
166	1	12	124390651	124499851	1.07	k1prob	rs12301673	124455818	0.0106602	ENSG00000179195	ZNF664	YES	upstream_gene_variant	MODIFIER	Transcript	ENST00000539644.1	protein_coding	25406	NA	NA
166	1	12	124390651	124499851	1.07	k1prob	rs12301673	124455818	0.0106602	ENSG00000179195	ZNF664	YES	upstream_gene_variant	MODIFIER	Transcript	ENST00000540009.1	retained_intron	25406	NA	NA
166	1	12	124390651	124499851	1.07	k1prob	rs12301673	124455818	0.0106602	ENSG00000179195	ZNF664	YES	upstream_gene_variant	MODIFIER	Transcript	ENST00000541448.1	processed_transcript	25406	NA	NA
166	1	12	124390651	124499851	1.07	k1prob	rs12301673	124455818	0.0106602	ENSG00000179195	ZNF664	YES	upstream_gene_variant	MODIFIER	Transcript	ENST00000542493.1	processed_transcript	25406	NA	NA
166	1	12	124390651	124499851	1.07	k1prob	rs12301673	124455818	0.0106602	ENSG00000179195	ZNF664	YES	upstream_gene_variant	MODIFIER	Transcript	ENST00000542820.1	retained_intron	25406	NA	NA
166	1	12	124390651	124499851	1.07	k1prob	rs12301673	124455818	0.0106602	ENSG00000179195	ZNF664	YES	upstream_gene_variant	MODIFIER	Transcript	ENST00000543017.1	processed_transcript	25406	NA	NA
166	1	12	124390651	124499851	1.07	k1prob	rs12301673	124455818	0.0106602	ENSG00000179195	ZNF664	YES	upstream_gene_variant	MODIFIER	Transcript	ENST00000546098.1	processed_transcript	25406	NA	NA
166	1	12	124390651	124499851	1.07	k1prob	rs12301673	124455818	0.0106602	ENSG00000178882	RFLNA	YES	upstream_gene_variant	MODIFIER	Transcript	ENST00000540762.2	protein_coding	27051	NA	NA
166	1	12	124390651	124499851	1.07	k1prob	rs12301673	124455818	0.0106602	ENSG00000178882	RFLNA	YES	upstream_gene_variant	MODIFIER	Transcript	ENST00000545615.1	processed_transcript	27051	NA	NA
166	1	12	124390651	124499851	1.07	k1prob	rs12824567	124495203	0.0101145	ENSG00000179195	ZNF664	YES	intron_variant	MODIFIER	Transcript	ENST00000337815.4	protein_coding	25406	NA	NA
166	1	12	124390651	124499851	1.07	k1prob	rs12824567	124495203	0.0101145	ENSG00000179195	ZNF664	YES	intron_variant	MODIFIER	Transcript	ENST00000392404.3	protein_coding	25406	NA	NA
166	1	12	124390651	124499851	1.07	k1prob	rs12824567	124495203	0.0101145	ENSG00000179195	ZNF664	YES	intron_variant,non_coding_transcript_variant	MODIFIER	Transcript	ENST00000537532.1	processed_transcript	25406	NA	NA
166	1	12	124390651	124499851	1.07	k1prob	rs12824567	124495203	0.0101145	ENSG00000179195	ZNF664	YES	intron_variant	MODIFIER	Transcript	ENST00000538932.2	protein_coding	25406	NA	NA
166	1	12	124390651	124499851	1.07	k1prob	rs12824567	124495203	0.0101145	ENSG00000179195	ZNF664	YES	intron_variant,non_coding_transcript_variant	MODIFIER	Transcript	ENST00000539501.1	processed_transcript	25406	NA	NA
166	1	12	124390651	124499851	1.07	k1prob	rs12824567	124495203	0.0101145	ENSG00000179195	ZNF664	YES	intron_variant	MODIFIER	Transcript	ENST00000539644.1	protein_coding	25406	NA	NA
166	1	12	124390651	124499851	1.07	k1prob	rs12824567	124495203	0.0101145	ENSG00000179195	ZNF664	YES	intron_variant,non_coding_transcript_variant	MODIFIER	Transcript	ENST00000541448.1	processed_transcript	25406	NA	NA
166	1	12	124390651	124499851	1.07	k1prob	rs12824567	124495203	0.0101145	ENSG00000179195	ZNF664	YES	intron_variant,non_coding_transcript_variant	MODIFIER	Transcript	ENST00000542493.1	processed_transcript	25406	NA	NA
166	1	12	124390651	124499851	1.07	k1prob	rs12824567	124495203	0.0101145	ENSG00000179195	ZNF664	YES	intron_variant,non_coding_transcript_variant	MODIFIER	Transcript	ENST00000543017.1	processed_transcript	25406	NA	NA
166	1	12	124390651	124499851	1.07	k1prob	rs12824567	124495203	0.0101145	ENSG00000179195	ZNF664	YES	intron_variant,non_coding_transcript_variant	MODIFIER	Transcript	ENST00000546098.1	processed_transcript	25406	NA	NA
166	1	12	124390651	124499851	1.07	k1prob	rs12824567	124495203	0.0101145	ENSG00000178882	RFLNA	YES	intron_variant	MODIFIER	Transcript	ENST00000540762.2	protein_coding	27051	NA	NA
166	1	12	124390651	124499851	1.07	k1prob	rs12824567	124495203	0.0101145	ENSG00000178882	RFLNA	YES	intron_variant,non_coding_transcript_variant	MODIFIER	Transcript	ENST00000545615.1	processed_transcript	27051	NA	NA
166	1	12	124390651	124499851	1.07	k1prob	rs4765219	124440110	0.00998273	ENSG00000119242	CCDC92	YES	intron_variant	MODIFIER	Transcript	ENST00000238156.3	protein_coding	29563	NA	NA
166	1	12	124390651	124499851	1.07	k1prob	rs4765219	124440110	0.00998273	ENSG00000119242	CCDC92	YES	intron_variant	MODIFIER	Transcript	ENST00000535556.1	protein_coding	29563	NA	NA
166	1	12	124390651	124499851	1.07	k1prob	rs4765219	124440110	0.00998273	ENSG00000119242	CCDC92	YES	intron_variant	MODIFIER	Transcript	ENST00000539551.1	protein_coding	29563	NA	NA
166	1	12	124390651	124499851	1.07	k1prob	rs4765219	124440110	0.00998273	ENSG00000119242	CCDC92	YES	intron_variant	MODIFIER	Transcript	ENST00000539761.1	protein_coding	29563	NA	NA
166	1	12	124390651	124499851	1.07	k1prob	rs4765219	124440110	0.00998273	ENSG00000119242	CCDC92	YES	intron_variant	MODIFIER	Transcript	ENST00000545037.1	protein_coding	29563	NA	NA
166	1	12	124390651	124499851	1.07	k1prob	rs4765219	124440110	0.00998273	ENSG00000119242	CCDC92	YES	intron_variant	MODIFIER	Transcript	ENST00000545891.1	protein_coding	29563	NA	NA
166	1	12	124390651	124499851	1.07	k1prob	rs7131882	124426736	0.00998273	ENSG00000119242	CCDC92	YES	intron_variant	MODIFIER	Transcript	ENST00000238156.3	protein_coding	29563	NA	NA
166	1	12	124390651	124499851	1.07	k1prob	rs7131882	124426736	0.00998273	ENSG00000119242	CCDC92	YES	intron_variant	MODIFIER	Transcript	ENST00000535556.1	protein_coding	29563	NA	NA
166	1	12	124390651	124499851	1.07	k1prob	rs7131882	124426736	0.00998273	ENSG00000119242	CCDC92	YES	intron_variant	MODIFIER	Transcript	ENST00000539551.1	protein_coding	29563	NA	NA
166	1	12	124390651	124499851	1.07	k1prob	rs7131882	124426736	0.00998273	ENSG00000119242	CCDC92	YES	intron_variant	MODIFIER	Transcript	ENST00000539761.1	protein_coding	29563	NA	NA
166	1	12	124390651	124499851	1.07	k1prob	rs7131882	124426736	0.00998273	ENSG00000119242	CCDC92	YES	intron_variant,non_coding_transcript_variant	MODIFIER	Transcript	ENST00000542348.1	processed_transcript	29563	NA	NA
166	1	12	124390651	124499851	1.07	k1prob	rs7131882	124426736	0.00998273	ENSG00000119242	CCDC92	YES	intron_variant,non_coding_transcript_variant	MODIFIER	Transcript	ENST00000544798.1	processed_transcript	29563	NA	NA
166	1	12	124390651	124499851	1.07	k1prob	rs7131882	124426736	0.00998273	ENSG00000119242	CCDC92	YES	downstream_gene_variant	MODIFIER	Transcript	ENST00000545037.1	protein_coding	29563	NA	NA
166	1	12	124390651	124499851	1.07	k1prob	rs7131882	124426736	0.00998273	ENSG00000119242	CCDC92	YES	intron_variant	MODIFIER	Transcript	ENST00000545135.1	protein_coding	29563	NA	NA
166	1	12	124390651	124499851	1.07	k1prob	rs7131882	124426736	0.00998273	ENSG00000119242	CCDC92	YES	intron_variant	MODIFIER	Transcript	ENST00000545891.1	protein_coding	29563	NA	NA
166	1	12	124390651	124499851	1.07	k1prob	rs7961449	124437215	0.00996276	ENSG00000119242	CCDC92	YES	intron_variant	MODIFIER	Transcript	ENST00000238156.3	protein_coding	29563	NA	NA
166	1	12	124390651	124499851	1.07	k1prob	rs7961449	124437215	0.00996276	ENSG00000119242	CCDC92	YES	intron_variant	MODIFIER	Transcript	ENST00000535556.1	protein_coding	29563	NA	NA
166	1	12	124390651	124499851	1.07	k1prob	rs7961449	124437215	0.00996276	ENSG00000119242	CCDC92	YES	intron_variant	MODIFIER	Transcript	ENST00000539551.1	protein_coding	29563	NA	NA
166	1	12	124390651	124499851	1.07	k1prob	rs7961449	124437215	0.00996276	ENSG00000119242	CCDC92	YES	intron_variant	MODIFIER	Transcript	ENST00000539761.1	protein_coding	29563	NA	NA
166	1	12	124390651	124499851	1.07	k1prob	rs7961449	124437215	0.00996276	ENSG00000119242	CCDC92	YES	intron_variant	MODIFIER	Transcript	ENST00000545037.1	protein_coding	29563	NA	NA
166	1	12	124390651	124499851	1.07	k1prob	rs7961449	124437215	0.00996276	ENSG00000119242	CCDC92	YES	intron_variant	MODIFIER	Transcript	ENST00000545891.1	protein_coding	29563	NA	NA
166	1	12	124390651	124499851	1.07	k1prob	rs4405410	124435788	0.00935029	ENSG00000119242	CCDC92	YES	intron_variant	MODIFIER	Transcript	ENST00000238156.3	protein_coding	29563	NA	NA
166	1	12	124390651	124499851	1.07	k1prob	rs4405410	124435788	0.00935029	ENSG00000119242	CCDC92	YES	intron_variant	MODIFIER	Transcript	ENST00000535556.1	protein_coding	29563	NA	NA
166	1	12	124390651	124499851	1.07	k1prob	rs4405410	124435788	0.00935029	ENSG00000119242	CCDC92	YES	intron_variant	MODIFIER	Transcript	ENST00000539551.1	protein_coding	29563	NA	NA
166	1	12	124390651	124499851	1.07	k1prob	rs4405410	124435788	0.00935029	ENSG00000119242	CCDC92	YES	intron_variant	MODIFIER	Transcript	ENST00000539761.1	protein_coding	29563	NA	NA
166	1	12	124390651	124499851	1.07	k1prob	rs4405410	124435788	0.00935029	ENSG00000119242	CCDC92	YES	intron_variant	MODIFIER	Transcript	ENST00000545037.1	protein_coding	29563	NA	NA
166	1	12	124390651	124499851	1.07	k1prob	rs4405410	124435788	0.00935029	ENSG00000119242	CCDC92	YES	upstream_gene_variant	MODIFIER	Transcript	ENST00000545135.1	protein_coding	29563	NA	NA
166	1	12	124390651	124499851	1.07	k1prob	rs4405410	124435788	0.00935029	ENSG00000119242	CCDC92	YES	intron_variant	MODIFIER	Transcript	ENST00000545891.1	protein_coding	29563	NA	NA
166	1	12	124390651	124499851	1.07	k1prob	rs4930723	124423600	0.00935029	ENSG00000119242	CCDC92	YES	intron_variant	MODIFIER	Transcript	ENST00000238156.3	protein_coding	29563	NA	NA
166	1	12	124390651	124499851	1.07	k1prob	rs4930723	124423600	0.00935029	ENSG00000119242	CCDC92	YES	intron_variant	MODIFIER	Transcript	ENST00000535556.1	protein_coding	29563	NA	NA
166	1	12	124390651	124499851	1.07	k1prob	rs4930723	124423600	0.00935029	ENSG00000119242	CCDC92	YES	intron_variant	MODIFIER	Transcript	ENST00000539551.1	protein_coding	29563	NA	NA
166	1	12	124390651	124499851	1.07	k1prob	rs4930723	124423600	0.00935029	ENSG00000119242	CCDC92	YES	intron_variant	MODIFIER	Transcript	ENST00000539761.1	protein_coding	29563	NA	NA
166	1	12	124390651	124499851	1.07	k1prob	rs4930723	124423600	0.00935029	ENSG00000119242	CCDC92	YES	intron_variant,non_coding_transcript_variant	MODIFIER	Transcript	ENST00000542348.1	processed_transcript	29563	NA	NA
166	1	12	124390651	124499851	1.07	k1prob	rs4930723	124423600	0.00935029	ENSG00000119242	CCDC92	YES	intron_variant,non_coding_transcript_variant	MODIFIER	Transcript	ENST00000544798.1	processed_transcript	29563	NA	NA
166	1	12	124390651	124499851	1.07	k1prob	rs4930723	124423600	0.00935029	ENSG00000119242	CCDC92	YES	intron_variant	MODIFIER	Transcript	ENST00000545135.1	protein_coding	29563	NA	NA
166	1	12	124390651	124499851	1.07	k1prob	rs4930723	124423600	0.00935029	ENSG00000119242	CCDC92	YES	intron_variant	MODIFIER	Transcript	ENST00000545891.1	protein_coding	29563	NA	NA
166	1	12	124390651	124499851	1.07	k1prob	rs11057399	124425078	0.00881616	ENSG00000119242	CCDC92	YES	intron_variant	MODIFIER	Transcript	ENST00000238156.3	protein_coding	29563	NA	NA
166	1	12	124390651	124499851	1.07	k1prob	rs11057399	124425078	0.00881616	ENSG00000119242	CCDC92	YES	intron_variant	MODIFIER	Transcript	ENST00000535556.1	protein_coding	29563	NA	NA
166	1	12	124390651	124499851	1.07	k1prob	rs11057399	124425078	0.00881616	ENSG00000119242	CCDC92	YES	intron_variant	MODIFIER	Transcript	ENST00000539551.1	protein_coding	29563	NA	NA
166	1	12	124390651	124499851	1.07	k1prob	rs11057399	124425078	0.00881616	ENSG00000119242	CCDC92	YES	intron_variant	MODIFIER	Transcript	ENST00000539761.1	protein_coding	29563	NA	NA
166	1	12	124390651	124499851	1.07	k1prob	rs11057399	124425078	0.00881616	ENSG00000119242	CCDC92	YES	intron_variant,non_coding_transcript_variant	MODIFIER	Transcript	ENST00000542348.1	processed_transcript	29563	NA	NA
166	1	12	124390651	124499851	1.07	k1prob	rs11057399	124425078	0.00881616	ENSG00000119242	CCDC92	YES	intron_variant,non_coding_transcript_variant	MODIFIER	Transcript	ENST00000544798.1	processed_transcript	29563	NA	NA
166	1	12	124390651	124499851	1.07	k1prob	rs11057399	124425078	0.00881616	ENSG00000119242	CCDC92	YES	downstream_gene_variant	MODIFIER	Transcript	ENST00000545037.1	protein_coding	29563	NA	NA
166	1	12	124390651	124499851	1.07	k1prob	rs11057399	124425078	0.00881616	ENSG00000119242	CCDC92	YES	intron_variant	MODIFIER	Transcript	ENST00000545135.1	protein_coding	29563	NA	NA
166	1	12	124390651	124499851	1.07	k1prob	rs11057399	124425078	0.00881616	ENSG00000119242	CCDC92	YES	intron_variant	MODIFIER	Transcript	ENST00000545891.1	protein_coding	29563	NA	NA
166	1	12	124390651	124499851	1.07	k1prob	rs12316080	124438217	0.00881616	ENSG00000119242	CCDC92	YES	intron_variant	MODIFIER	Transcript	ENST00000238156.3	protein_coding	29563	NA	NA
166	1	12	124390651	124499851	1.07	k1prob	rs12316080	124438217	0.00881616	ENSG00000119242	CCDC92	YES	intron_variant	MODIFIER	Transcript	ENST00000535556.1	protein_coding	29563	NA	NA
166	1	12	124390651	124499851	1.07	k1prob	rs12316080	124438217	0.00881616	ENSG00000119242	CCDC92	YES	intron_variant	MODIFIER	Transcript	ENST00000539551.1	protein_coding	29563	NA	NA
166	1	12	124390651	124499851	1.07	k1prob	rs12316080	124438217	0.00881616	ENSG00000119242	CCDC92	YES	intron_variant	MODIFIER	Transcript	ENST00000539761.1	protein_coding	29563	NA	NA
166	1	12	124390651	124499851	1.07	k1prob	rs12316080	124438217	0.00881616	ENSG00000119242	CCDC92	YES	intron_variant	MODIFIER	Transcript	ENST00000545037.1	protein_coding	29563	NA	NA
166	1	12	124390651	124499851	1.07	k1prob	rs12316080	124438217	0.00881616	ENSG00000119242	CCDC92	YES	intron_variant	MODIFIER	Transcript	ENST00000545891.1	protein_coding	29563	NA	NA
166	1	12	124390651	124499851	1.07	k1prob	rs11057393	124403769	0.00881616	ENSG00000119242	CCDC92	YES	intron_variant,non_coding_transcript_variant	MODIFIER	Transcript	ENST00000542348.1	processed_transcript	29563	NA	NA
166	1	12	124390651	124499851	1.07	k1prob	rs11057393	124403769	0.00881616	ENSG00000119242	CCDC92	YES	downstream_gene_variant	MODIFIER	Transcript	ENST00000544798.1	processed_transcript	29563	NA	NA
166	1	12	124390651	124499851	1.07	k1prob	rs7132655	124438973	0.00881616	ENSG00000119242	CCDC92	YES	intron_variant	MODIFIER	Transcript	ENST00000238156.3	protein_coding	29563	NA	NA
166	1	12	124390651	124499851	1.07	k1prob	rs7132655	124438973	0.00881616	ENSG00000119242	CCDC92	YES	intron_variant	MODIFIER	Transcript	ENST00000535556.1	protein_coding	29563	NA	NA
166	1	12	124390651	124499851	1.07	k1prob	rs7132655	124438973	0.00881616	ENSG00000119242	CCDC92	YES	intron_variant	MODIFIER	Transcript	ENST00000539551.1	protein_coding	29563	NA	NA
166	1	12	124390651	124499851	1.07	k1prob	rs7132655	124438973	0.00881616	ENSG00000119242	CCDC92	YES	intron_variant	MODIFIER	Transcript	ENST00000539761.1	protein_coding	29563	NA	NA
166	1	12	124390651	124499851	1.07	k1prob	rs7132655	124438973	0.00881616	ENSG00000119242	CCDC92	YES	intron_variant	MODIFIER	Transcript	ENST00000545037.1	protein_coding	29563	NA	NA
166	1	12	124390651	124499851	1.07	k1prob	rs7132655	124438973	0.00881616	ENSG00000119242	CCDC92	YES	intron_variant	MODIFIER	Transcript	ENST00000545891.1	protein_coding	29563	NA	NA
166	1	12	124390651	124499851	1.07	k1prob	rs12823740	124458002	0.00863127	ENSG00000119242	CCDC92	YES	upstream_gene_variant	MODIFIER	Transcript	ENST00000238156.3	protein_coding	29563	NA	NA
166	1	12	124390651	124499851	1.07	k1prob	rs12823740	124458002	0.00863127	ENSG00000119242	CCDC92	YES	upstream_gene_variant	MODIFIER	Transcript	ENST00000535556.1	protein_coding	29563	NA	NA
166	1	12	124390651	124499851	1.07	k1prob	rs12823740	124458002	0.00863127	ENSG00000119242	CCDC92	YES	upstream_gene_variant	MODIFIER	Transcript	ENST00000539551.1	protein_coding	29563	NA	NA
166	1	12	124390651	124499851	1.07	k1prob	rs12823740	124458002	0.00863127	ENSG00000119242	CCDC92	YES	upstream_gene_variant	MODIFIER	Transcript	ENST00000539761.1	protein_coding	29563	NA	NA
166	1	12	124390651	124499851	1.07	k1prob	rs12823740	124458002	0.00863127	ENSG00000119242	CCDC92	YES	upstream_gene_variant	MODIFIER	Transcript	ENST00000545037.1	protein_coding	29563	NA	NA
166	1	12	124390651	124499851	1.07	k1prob	rs12823740	124458002	0.00863127	ENSG00000119242	CCDC92	YES	upstream_gene_variant	MODIFIER	Transcript	ENST00000545891.1	protein_coding	29563	NA	NA
166	1	12	124390651	124499851	1.07	k1prob	rs12823740	124458002	0.00863127	ENSG00000179195	ZNF664	YES	intron_variant	MODIFIER	Transcript	ENST00000337815.4	protein_coding	25406	NA	NA
166	1	12	124390651	124499851	1.07	k1prob	rs12823740	124458002	0.00863127	ENSG00000179195	ZNF664	YES	intron_variant	MODIFIER	Transcript	ENST00000392404.3	protein_coding	25406	NA	NA
166	1	12	124390651	124499851	1.07	k1prob	rs12823740	124458002	0.00863127	ENSG00000179195	ZNF664	YES	intron_variant,non_coding_transcript_variant	MODIFIER	Transcript	ENST00000537532.1	processed_transcript	25406	NA	NA
166	1	12	124390651	124499851	1.07	k1prob	rs12823740	124458002	0.00863127	ENSG00000179195	ZNF664	YES	intron_variant	MODIFIER	Transcript	ENST00000538932.2	protein_coding	25406	NA	NA
166	1	12	124390651	124499851	1.07	k1prob	rs12823740	124458002	0.00863127	ENSG00000179195	ZNF664	YES	intron_variant,non_coding_transcript_variant	MODIFIER	Transcript	ENST00000539257.1	processed_transcript	25406	NA	NA
166	1	12	124390651	124499851	1.07	k1prob	rs12823740	124458002	0.00863127	ENSG00000179195	ZNF664	YES	5_prime_UTR_variant	MODIFIER	Transcript	ENST00000539644.1	protein_coding	25406	NA	NA
166	1	12	124390651	124499851	1.07	k1prob	rs12823740	124458002	0.00863127	ENSG00000179195	ZNF664	YES	intron_variant,non_coding_transcript_variant	MODIFIER	Transcript	ENST00000540009.1	retained_intron	25406	NA	NA
166	1	12	124390651	124499851	1.07	k1prob	rs12823740	124458002	0.00863127	ENSG00000179195	ZNF664	YES	intron_variant,non_coding_transcript_variant	MODIFIER	Transcript	ENST00000541448.1	processed_transcript	25406	NA	NA
166	1	12	124390651	124499851	1.07	k1prob	rs12823740	124458002	0.00863127	ENSG00000179195	ZNF664	YES	intron_variant,non_coding_transcript_variant	MODIFIER	Transcript	ENST00000542493.1	processed_transcript	25406	NA	NA
166	1	12	124390651	124499851	1.07	k1prob	rs12823740	124458002	0.00863127	ENSG00000179195	ZNF664	YES	intron_variant,non_coding_transcript_variant	MODIFIER	Transcript	ENST00000542820.1	retained_intron	25406	NA	NA
166	1	12	124390651	124499851	1.07	k1prob	rs12823740	124458002	0.00863127	ENSG00000179195	ZNF664	YES	intron_variant,non_coding_transcript_variant	MODIFIER	Transcript	ENST00000543017.1	processed_transcript	25406	NA	NA
166	1	12	124390651	124499851	1.07	k1prob	rs12823740	124458002	0.00863127	ENSG00000179195	ZNF664	YES	upstream_gene_variant	MODIFIER	Transcript	ENST00000546098.1	processed_transcript	25406	NA	NA
166	1	12	124390651	124499851	1.07	k1prob	rs12823740	124458002	0.00863127	ENSG00000178882	RFLNA	YES	intron_variant	MODIFIER	Transcript	ENST00000540762.2	protein_coding	27051	NA	NA
166	1	12	124390651	124499851	1.07	k1prob	rs12823740	124458002	0.00863127	ENSG00000178882	RFLNA	YES	intron_variant,non_coding_transcript_variant	MODIFIER	Transcript	ENST00000545615.1	processed_transcript	27051	NA	NA
166	1	12	124390651	124499851	1.07	k1prob	rs12317176	124404718	0.00849135	ENSG00000119242	CCDC92	YES	intron_variant,non_coding_transcript_variant	MODIFIER	Transcript	ENST00000542348.1	processed_transcript	29563	NA	NA
166	1	12	124390651	124499851	1.07	k1prob	rs12317176	124404718	0.00849135	ENSG00000119242	CCDC92	YES	downstream_gene_variant	MODIFIER	Transcript	ENST00000544798.1	processed_transcript	29563	NA	NA
166	1	12	124390651	124499851	1.07	k1prob	rs6488913	124445569	0.00828309	ENSG00000119242	CCDC92	YES	intron_variant	MODIFIER	Transcript	ENST00000238156.3	protein_coding	29563	NA	NA
166	1	12	124390651	124499851	1.07	k1prob	rs6488913	124445569	0.00828309	ENSG00000119242	CCDC92	YES	intron_variant	MODIFIER	Transcript	ENST00000535556.1	protein_coding	29563	NA	NA
166	1	12	124390651	124499851	1.07	k1prob	rs6488913	124445569	0.00828309	ENSG00000119242	CCDC92	YES	intron_variant	MODIFIER	Transcript	ENST00000539551.1	protein_coding	29563	NA	NA
166	1	12	124390651	124499851	1.07	k1prob	rs6488913	124445569	0.00828309	ENSG00000119242	CCDC92	YES	intron_variant	MODIFIER	Transcript	ENST00000539761.1	protein_coding	29563	NA	NA
166	1	12	124390651	124499851	1.07	k1prob	rs6488913	124445569	0.00828309	ENSG00000119242	CCDC92	YES	intron_variant	MODIFIER	Transcript	ENST00000545037.1	protein_coding	29563	NA	NA
166	1	12	124390651	124499851	1.07	k1prob	rs6488913	124445569	0.00828309	ENSG00000119242	CCDC92	YES	intron_variant	MODIFIER	Transcript	ENST00000545891.1	protein_coding	29563	NA	NA
166	1	12	124390651	124499851	1.07	k1prob	rs4765562	124472571	0.00825995	ENSG00000179195	ZNF664	YES	intron_variant	MODIFIER	Transcript	ENST00000337815.4	protein_coding	25406	NA	NA
166	1	12	124390651	124499851	1.07	k1prob	rs4765562	124472571	0.00825995	ENSG00000179195	ZNF664	YES	intron_variant	MODIFIER	Transcript	ENST00000392404.3	protein_coding	25406	NA	NA
166	1	12	124390651	124499851	1.07	k1prob	rs4765562	124472571	0.00825995	ENSG00000179195	ZNF664	YES	intron_variant,non_coding_transcript_variant	MODIFIER	Transcript	ENST00000537532.1	processed_transcript	25406	NA	NA
166	1	12	124390651	124499851	1.07	k1prob	rs4765562	124472571	0.00825995	ENSG00000179195	ZNF664	YES	intron_variant	MODIFIER	Transcript	ENST00000538932.2	protein_coding	25406	NA	NA
166	1	12	124390651	124499851	1.07	k1prob	rs4765562	124472571	0.00825995	ENSG00000179195	ZNF664	YES	intron_variant,non_coding_transcript_variant	MODIFIER	Transcript	ENST00000539257.1	processed_transcript	25406	NA	NA
166	1	12	124390651	124499851	1.07	k1prob	rs4765562	124472571	0.00825995	ENSG00000179195	ZNF664	YES	intron_variant	MODIFIER	Transcript	ENST00000539644.1	protein_coding	25406	NA	NA
166	1	12	124390651	124499851	1.07	k1prob	rs4765562	124472571	0.00825995	ENSG00000179195	ZNF664	YES	intron_variant,non_coding_transcript_variant	MODIFIER	Transcript	ENST00000541448.1	processed_transcript	25406	NA	NA
166	1	12	124390651	124499851	1.07	k1prob	rs4765562	124472571	0.00825995	ENSG00000179195	ZNF664	YES	intron_variant,non_coding_transcript_variant	MODIFIER	Transcript	ENST00000542493.1	processed_transcript	25406	NA	NA
166	1	12	124390651	124499851	1.07	k1prob	rs4765562	124472571	0.00825995	ENSG00000179195	ZNF664	YES	intron_variant,non_coding_transcript_variant	MODIFIER	Transcript	ENST00000543017.1	processed_transcript	25406	NA	NA
166	1	12	124390651	124499851	1.07	k1prob	rs4765562	124472571	0.00825995	ENSG00000179195	ZNF664	YES	intron_variant,non_coding_transcript_variant	MODIFIER	Transcript	ENST00000546098.1	processed_transcript	25406	NA	NA
166	1	12	124390651	124499851	1.07	k1prob	rs4765562	124472571	0.00825995	ENSG00000178882	RFLNA	YES	intron_variant	MODIFIER	Transcript	ENST00000540762.2	protein_coding	27051	NA	NA
166	1	12	124390651	124499851	1.07	k1prob	rs4765562	124472571	0.00825995	ENSG00000178882	RFLNA	YES	intron_variant,non_coding_transcript_variant	MODIFIER	Transcript	ENST00000545615.1	processed_transcript	27051	NA	NA
166	1	12	124390651	124499851	1.07	k1prob	rs4930707	124417339	0.00795073	ENSG00000119242	CCDC92	YES	downstream_gene_variant	MODIFIER	Transcript	ENST00000238156.3	protein_coding	29563	NA	NA
166	1	12	124390651	124499851	1.07	k1prob	rs4930707	124417339	0.00795073	ENSG00000119242	CCDC92	YES	downstream_gene_variant	MODIFIER	Transcript	ENST00000535556.1	protein_coding	29563	NA	NA
166	1	12	124390651	124499851	1.07	k1prob	rs4930707	124417339	0.00795073	ENSG00000119242	CCDC92	YES	downstream_gene_variant	MODIFIER	Transcript	ENST00000539551.1	protein_coding	29563	NA	NA
166	1	12	124390651	124499851	1.07	k1prob	rs4930707	124417339	0.00795073	ENSG00000119242	CCDC92	YES	downstream_gene_variant	MODIFIER	Transcript	ENST00000539761.1	protein_coding	29563	NA	NA
166	1	12	124390651	124499851	1.07	k1prob	rs4930707	124417339	0.00795073	ENSG00000119242	CCDC92	YES	intron_variant,non_coding_transcript_variant	MODIFIER	Transcript	ENST00000542348.1	processed_transcript	29563	NA	NA
166	1	12	124390651	124499851	1.07	k1prob	rs4930707	124417339	0.00795073	ENSG00000119242	CCDC92	YES	intron_variant,non_coding_transcript_variant	MODIFIER	Transcript	ENST00000544798.1	processed_transcript	29563	NA	NA
166	1	12	124390651	124499851	1.07	k1prob	rs4930707	124417339	0.00795073	ENSG00000119242	CCDC92	YES	downstream_gene_variant	MODIFIER	Transcript	ENST00000545135.1	protein_coding	29563	NA	NA
166	1	12	124390651	124499851	1.07	k1prob	rs4930707	124417339	0.00795073	ENSG00000119242	CCDC92	YES	downstream_gene_variant	MODIFIER	Transcript	ENST00000545891.1	protein_coding	29563	NA	NA
166	1	12	124390651	124499851	1.07	k1prob	rs77020228	124418472	0.00795073	ENSG00000119242	CCDC92	YES	downstream_gene_variant	MODIFIER	Transcript	ENST00000238156.3	protein_coding	29563	NA	NA
166	1	12	124390651	124499851	1.07	k1prob	rs77020228	124418472	0.00795073	ENSG00000119242	CCDC92	YES	downstream_gene_variant	MODIFIER	Transcript	ENST00000535556.1	protein_coding	29563	NA	NA
166	1	12	124390651	124499851	1.07	k1prob	rs77020228	124418472	0.00795073	ENSG00000119242	CCDC92	YES	downstream_gene_variant	MODIFIER	Transcript	ENST00000539551.1	protein_coding	29563	NA	NA
166	1	12	124390651	124499851	1.07	k1prob	rs77020228	124418472	0.00795073	ENSG00000119242	CCDC92	YES	downstream_gene_variant	MODIFIER	Transcript	ENST00000539761.1	protein_coding	29563	NA	NA
166	1	12	124390651	124499851	1.07	k1prob	rs77020228	124418472	0.00795073	ENSG00000119242	CCDC92	YES	intron_variant,non_coding_transcript_variant	MODIFIER	Transcript	ENST00000542348.1	processed_transcript	29563	NA	NA
166	1	12	124390651	124499851	1.07	k1prob	rs77020228	124418472	0.00795073	ENSG00000119242	CCDC92	YES	intron_variant,non_coding_transcript_variant	MODIFIER	Transcript	ENST00000544798.1	processed_transcript	29563	NA	NA
166	1	12	124390651	124499851	1.07	k1prob	rs77020228	124418472	0.00795073	ENSG00000119242	CCDC92	YES	downstream_gene_variant	MODIFIER	Transcript	ENST00000545135.1	protein_coding	29563	NA	NA
166	1	12	124390651	124499851	1.07	k1prob	rs77020228	124418472	0.00795073	ENSG00000119242	CCDC92	YES	downstream_gene_variant	MODIFIER	Transcript	ENST00000545891.1	protein_coding	29563	NA	NA
166	1	12	124390651	124499851	1.07	k1prob	rs12298484	124418674	0.00795073	ENSG00000119242	CCDC92	YES	downstream_gene_variant	MODIFIER	Transcript	ENST00000238156.3	protein_coding	29563	NA	NA
166	1	12	124390651	124499851	1.07	k1prob	rs12298484	124418674	0.00795073	ENSG00000119242	CCDC92	YES	downstream_gene_variant	MODIFIER	Transcript	ENST00000535556.1	protein_coding	29563	NA	NA
166	1	12	124390651	124499851	1.07	k1prob	rs12298484	124418674	0.00795073	ENSG00000119242	CCDC92	YES	downstream_gene_variant	MODIFIER	Transcript	ENST00000539551.1	protein_coding	29563	NA	NA
166	1	12	124390651	124499851	1.07	k1prob	rs12298484	124418674	0.00795073	ENSG00000119242	CCDC92	YES	downstream_gene_variant	MODIFIER	Transcript	ENST00000539761.1	protein_coding	29563	NA	NA
166	1	12	124390651	124499851	1.07	k1prob	rs12298484	124418674	0.00795073	ENSG00000119242	CCDC92	YES	intron_variant,non_coding_transcript_variant	MODIFIER	Transcript	ENST00000542348.1	processed_transcript	29563	NA	NA
166	1	12	124390651	124499851	1.07	k1prob	rs12298484	124418674	0.00795073	ENSG00000119242	CCDC92	YES	intron_variant,non_coding_transcript_variant	MODIFIER	Transcript	ENST00000544798.1	processed_transcript	29563	NA	NA
166	1	12	124390651	124499851	1.07	k1prob	rs12298484	124418674	0.00795073	ENSG00000119242	CCDC92	YES	downstream_gene_variant	MODIFIER	Transcript	ENST00000545135.1	protein_coding	29563	NA	NA
166	1	12	124390651	124499851	1.07	k1prob	rs12298484	124418674	0.00795073	ENSG00000119242	CCDC92	YES	downstream_gene_variant	MODIFIER	Transcript	ENST00000545891.1	protein_coding	29563	NA	NA
166	1	12	124390651	124499851	1.07	k1prob	rs3802999	124414098	0.00795073	ENSG00000119242	CCDC92	YES	intron_variant,non_coding_transcript_variant	MODIFIER	Transcript	ENST00000542348.1	processed_transcript	29563	NA	NA
166	1	12	124390651	124499851	1.07	k1prob	rs3802999	124414098	0.00795073	ENSG00000119242	CCDC92	YES	intron_variant,non_coding_transcript_variant	MODIFIER	Transcript	ENST00000544798.1	processed_transcript	29563	NA	NA
166	1	12	124390651	124499851	1.07	k1prob	rs10846579	124407403	0.00795073	ENSG00000119242	CCDC92	YES	intron_variant,non_coding_transcript_variant	MODIFIER	Transcript	ENST00000542348.1	processed_transcript	29563	NA	NA
166	1	12	124390651	124499851	1.07	k1prob	rs10846579	124407403	0.00795073	ENSG00000119242	CCDC92	YES	downstream_gene_variant	MODIFIER	Transcript	ENST00000544798.1	processed_transcript	29563	NA	NA
166	1	12	124390651	124499851	1.07	k1prob	rs4765305	124430612	0.00779056	ENSG00000119242	CCDC92	YES	intron_variant	MODIFIER	Transcript	ENST00000238156.3	protein_coding	29563	NA	NA
166	1	12	124390651	124499851	1.07	k1prob	rs4765305	124430612	0.00779056	ENSG00000119242	CCDC92	YES	intron_variant	MODIFIER	Transcript	ENST00000535556.1	protein_coding	29563	NA	NA
166	1	12	124390651	124499851	1.07	k1prob	rs4765305	124430612	0.00779056	ENSG00000119242	CCDC92	YES	intron_variant	MODIFIER	Transcript	ENST00000539551.1	protein_coding	29563	NA	NA
166	1	12	124390651	124499851	1.07	k1prob	rs4765305	124430612	0.00779056	ENSG00000119242	CCDC92	YES	intron_variant	MODIFIER	Transcript	ENST00000539761.1	protein_coding	29563	NA	NA
166	1	12	124390651	124499851	1.07	k1prob	rs4765305	124430612	0.00779056	ENSG00000119242	CCDC92	YES	upstream_gene_variant	MODIFIER	Transcript	ENST00000542348.1	processed_transcript	29563	NA	NA
166	1	12	124390651	124499851	1.07	k1prob	rs4765305	124430612	0.00779056	ENSG00000119242	CCDC92	YES	upstream_gene_variant	MODIFIER	Transcript	ENST00000544798.1	processed_transcript	29563	NA	NA
166	1	12	124390651	124499851	1.07	k1prob	rs4765305	124430612	0.00779056	ENSG00000119242	CCDC92	YES	intron_variant	MODIFIER	Transcript	ENST00000545037.1	protein_coding	29563	NA	NA
166	1	12	124390651	124499851	1.07	k1prob	rs4765305	124430612	0.00779056	ENSG00000119242	CCDC92	YES	5_prime_UTR_variant	MODIFIER	Transcript	ENST00000545135.1	protein_coding	29563	NA	NA
166	1	12	124390651	124499851	1.07	k1prob	rs4765305	124430612	0.00779056	ENSG00000119242	CCDC92	YES	intron_variant	MODIFIER	Transcript	ENST00000545891.1	protein_coding	29563	NA	NA
166	1	12	124390651	124499851	1.07	k1prob	rs7966192	124431701	0.00779056	ENSG00000119242	CCDC92	YES	intron_variant	MODIFIER	Transcript	ENST00000238156.3	protein_coding	29563	NA	NA
166	1	12	124390651	124499851	1.07	k1prob	rs7966192	124431701	0.00779056	ENSG00000119242	CCDC92	YES	intron_variant	MODIFIER	Transcript	ENST00000535556.1	protein_coding	29563	NA	NA
166	1	12	124390651	124499851	1.07	k1prob	rs7966192	124431701	0.00779056	ENSG00000119242	CCDC92	YES	intron_variant	MODIFIER	Transcript	ENST00000539551.1	protein_coding	29563	NA	NA
166	1	12	124390651	124499851	1.07	k1prob	rs7966192	124431701	0.00779056	ENSG00000119242	CCDC92	YES	intron_variant	MODIFIER	Transcript	ENST00000539761.1	protein_coding	29563	NA	NA
166	1	12	124390651	124499851	1.07	k1prob	rs7966192	124431701	0.00779056	ENSG00000119242	CCDC92	YES	upstream_gene_variant	MODIFIER	Transcript	ENST00000542348.1	processed_transcript	29563	NA	NA
166	1	12	124390651	124499851	1.07	k1prob	rs7966192	124431701	0.00779056	ENSG00000119242	CCDC92	YES	upstream_gene_variant	MODIFIER	Transcript	ENST00000544798.1	processed_transcript	29563	NA	NA
166	1	12	124390651	124499851	1.07	k1prob	rs7966192	124431701	0.00779056	ENSG00000119242	CCDC92	YES	intron_variant	MODIFIER	Transcript	ENST00000545037.1	protein_coding	29563	NA	NA
166	1	12	124390651	124499851	1.07	k1prob	rs7966192	124431701	0.00779056	ENSG00000119242	CCDC92	YES	upstream_gene_variant	MODIFIER	Transcript	ENST00000545135.1	protein_coding	29563	NA	NA
166	1	12	124390651	124499851	1.07	k1prob	rs7966192	124431701	0.00779056	ENSG00000119242	CCDC92	YES	intron_variant	MODIFIER	Transcript	ENST00000545891.1	protein_coding	29563	NA	NA
166	1	12	124390651	124499851	1.07	k1prob	rs12809125	124407991	0.00744518	ENSG00000119242	CCDC92	YES	intron_variant,non_coding_transcript_variant	MODIFIER	Transcript	ENST00000542348.1	processed_transcript	29563	NA	NA
166	1	12	124390651	124499851	1.07	k1prob	rs12809125	124407991	0.00744518	ENSG00000119242	CCDC92	YES	downstream_gene_variant	MODIFIER	Transcript	ENST00000544798.1	processed_transcript	29563	NA	NA
166	1	12	124390651	124499851	1.07	k1prob	rs9971695	124413491	0.00744518	ENSG00000119242	CCDC92	YES	intron_variant,non_coding_transcript_variant	MODIFIER	Transcript	ENST00000542348.1	processed_transcript	29563	NA	NA
166	1	12	124390651	124499851	1.07	k1prob	rs9971695	124413491	0.00744518	ENSG00000119242	CCDC92	YES	intron_variant,non_coding_transcript_variant	MODIFIER	Transcript	ENST00000544798.1	processed_transcript	29563	NA	NA
166	1	12	124390651	124499851	1.07	k1prob	rs11057394	124407676	0.00744518	ENSG00000119242	CCDC92	YES	intron_variant,non_coding_transcript_variant	MODIFIER	Transcript	ENST00000542348.1	processed_transcript	29563	NA	NA
166	1	12	124390651	124499851	1.07	k1prob	rs11057394	124407676	0.00744518	ENSG00000119242	CCDC92	YES	downstream_gene_variant	MODIFIER	Transcript	ENST00000544798.1	processed_transcript	29563	NA	NA
166	1	12	124390651	124499851	1.07	k1prob	rs2130382	124484643	0.007033	ENSG00000179195	ZNF664	YES	intron_variant	MODIFIER	Transcript	ENST00000337815.4	protein_coding	25406	NA	NA
166	1	12	124390651	124499851	1.07	k1prob	rs2130382	124484643	0.007033	ENSG00000179195	ZNF664	YES	intron_variant	MODIFIER	Transcript	ENST00000392404.3	protein_coding	25406	NA	NA
166	1	12	124390651	124499851	1.07	k1prob	rs2130382	124484643	0.007033	ENSG00000179195	ZNF664	YES	intron_variant,non_coding_transcript_variant	MODIFIER	Transcript	ENST00000537532.1	processed_transcript	25406	NA	NA
166	1	12	124390651	124499851	1.07	k1prob	rs2130382	124484643	0.007033	ENSG00000179195	ZNF664	YES	intron_variant	MODIFIER	Transcript	ENST00000538932.2	protein_coding	25406	NA	NA
166	1	12	124390651	124499851	1.07	k1prob	rs2130382	124484643	0.007033	ENSG00000179195	ZNF664	YES	intron_variant,non_coding_transcript_variant	MODIFIER	Transcript	ENST00000539501.1	processed_transcript	25406	NA	NA
166	1	12	124390651	124499851	1.07	k1prob	rs2130382	124484643	0.007033	ENSG00000179195	ZNF664	YES	intron_variant	MODIFIER	Transcript	ENST00000539644.1	protein_coding	25406	NA	NA
166	1	12	124390651	124499851	1.07	k1prob	rs2130382	124484643	0.007033	ENSG00000179195	ZNF664	YES	downstream_gene_variant	MODIFIER	Transcript	ENST00000540498.1	processed_transcript	25406	NA	NA
166	1	12	124390651	124499851	1.07	k1prob	rs2130382	124484643	0.007033	ENSG00000179195	ZNF664	YES	intron_variant,non_coding_transcript_variant	MODIFIER	Transcript	ENST00000541448.1	processed_transcript	25406	NA	NA
166	1	12	124390651	124499851	1.07	k1prob	rs2130382	124484643	0.007033	ENSG00000179195	ZNF664	YES	intron_variant,non_coding_transcript_variant	MODIFIER	Transcript	ENST00000542493.1	processed_transcript	25406	NA	NA
166	1	12	124390651	124499851	1.07	k1prob	rs2130382	124484643	0.007033	ENSG00000179195	ZNF664	YES	intron_variant,non_coding_transcript_variant	MODIFIER	Transcript	ENST00000543017.1	processed_transcript	25406	NA	NA
166	1	12	124390651	124499851	1.07	k1prob	rs2130382	124484643	0.007033	ENSG00000179195	ZNF664	YES	intron_variant,non_coding_transcript_variant	MODIFIER	Transcript	ENST00000546098.1	processed_transcript	25406	NA	NA
166	1	12	124390651	124499851	1.07	k1prob	rs2130382	124484643	0.007033	ENSG00000178882	RFLNA	YES	intron_variant	MODIFIER	Transcript	ENST00000540762.2	protein_coding	27051	NA	NA
166	1	12	124390651	124499851	1.07	k1prob	rs2130382	124484643	0.007033	ENSG00000178882	RFLNA	YES	intron_variant,non_coding_transcript_variant	MODIFIER	Transcript	ENST00000545615.1	processed_transcript	27051	NA	NA
166	1	12	124390651	124499851	1.07	k1prob	rs4930706	124417338	0.00701921	ENSG00000119242	CCDC92	YES	downstream_gene_variant	MODIFIER	Transcript	ENST00000238156.3	protein_coding	29563	NA	NA
166	1	12	124390651	124499851	1.07	k1prob	rs4930706	124417338	0.00701921	ENSG00000119242	CCDC92	YES	downstream_gene_variant	MODIFIER	Transcript	ENST00000535556.1	protein_coding	29563	NA	NA
166	1	12	124390651	124499851	1.07	k1prob	rs4930706	124417338	0.00701921	ENSG00000119242	CCDC92	YES	downstream_gene_variant	MODIFIER	Transcript	ENST00000539551.1	protein_coding	29563	NA	NA
166	1	12	124390651	124499851	1.07	k1prob	rs4930706	124417338	0.00701921	ENSG00000119242	CCDC92	YES	downstream_gene_variant	MODIFIER	Transcript	ENST00000539761.1	protein_coding	29563	NA	NA
166	1	12	124390651	124499851	1.07	k1prob	rs4930706	124417338	0.00701921	ENSG00000119242	CCDC92	YES	intron_variant,non_coding_transcript_variant	MODIFIER	Transcript	ENST00000542348.1	processed_transcript	29563	NA	NA
166	1	12	124390651	124499851	1.07	k1prob	rs4930706	124417338	0.00701921	ENSG00000119242	CCDC92	YES	intron_variant,non_coding_transcript_variant	MODIFIER	Transcript	ENST00000544798.1	processed_transcript	29563	NA	NA
166	1	12	124390651	124499851	1.07	k1prob	rs4930706	124417338	0.00701921	ENSG00000119242	CCDC92	YES	downstream_gene_variant	MODIFIER	Transcript	ENST00000545135.1	protein_coding	29563	NA	NA
166	1	12	124390651	124499851	1.07	k1prob	rs4930706	124417338	0.00701921	ENSG00000119242	CCDC92	YES	downstream_gene_variant	MODIFIER	Transcript	ENST00000545891.1	protein_coding	29563	NA	NA
166	1	12	124390651	124499851	1.07	k1prob	rs11057396	124419062	0.00701921	ENSG00000119242	CCDC92	YES	downstream_gene_variant	MODIFIER	Transcript	ENST00000238156.3	protein_coding	29563	NA	NA
166	1	12	124390651	124499851	1.07	k1prob	rs11057396	124419062	0.00701921	ENSG00000119242	CCDC92	YES	downstream_gene_variant	MODIFIER	Transcript	ENST00000535556.1	protein_coding	29563	NA	NA
166	1	12	124390651	124499851	1.07	k1prob	rs11057396	124419062	0.00701921	ENSG00000119242	CCDC92	YES	downstream_gene_variant	MODIFIER	Transcript	ENST00000539551.1	protein_coding	29563	NA	NA
166	1	12	124390651	124499851	1.07	k1prob	rs11057396	124419062	0.00701921	ENSG00000119242	CCDC92	YES	downstream_gene_variant	MODIFIER	Transcript	ENST00000539761.1	protein_coding	29563	NA	NA
166	1	12	124390651	124499851	1.07	k1prob	rs11057396	124419062	0.00701921	ENSG00000119242	CCDC92	YES	intron_variant,non_coding_transcript_variant	MODIFIER	Transcript	ENST00000542348.1	processed_transcript	29563	NA	NA
166	1	12	124390651	124499851	1.07	k1prob	rs11057396	124419062	0.00701921	ENSG00000119242	CCDC92	YES	intron_variant,non_coding_transcript_variant	MODIFIER	Transcript	ENST00000544798.1	processed_transcript	29563	NA	NA
166	1	12	124390651	124499851	1.07	k1prob	rs11057396	124419062	0.00701921	ENSG00000119242	CCDC92	YES	downstream_gene_variant	MODIFIER	Transcript	ENST00000545135.1	protein_coding	29563	NA	NA
166	1	12	124390651	124499851	1.07	k1prob	rs11057396	124419062	0.00701921	ENSG00000119242	CCDC92	YES	downstream_gene_variant	MODIFIER	Transcript	ENST00000545891.1	protein_coding	29563	NA	NA
166	1	12	124390651	124499851	1.07	k1prob	rs77112003	124487543	0.00660196	ENSG00000179195	ZNF664	YES	intron_variant	MODIFIER	Transcript	ENST00000337815.4	protein_coding	25406	NA	NA
166	1	12	124390651	124499851	1.07	k1prob	rs77112003	124487543	0.00660196	ENSG00000179195	ZNF664	YES	intron_variant	MODIFIER	Transcript	ENST00000392404.3	protein_coding	25406	NA	NA
166	1	12	124390651	124499851	1.07	k1prob	rs77112003	124487543	0.00660196	ENSG00000179195	ZNF664	YES	intron_variant,non_coding_transcript_variant	MODIFIER	Transcript	ENST00000537532.1	processed_transcript	25406	NA	NA
166	1	12	124390651	124499851	1.07	k1prob	rs77112003	124487543	0.00660196	ENSG00000179195	ZNF664	YES	intron_variant	MODIFIER	Transcript	ENST00000538932.2	protein_coding	25406	NA	NA
166	1	12	124390651	124499851	1.07	k1prob	rs77112003	124487543	0.00660196	ENSG00000179195	ZNF664	YES	intron_variant,non_coding_transcript_variant	MODIFIER	Transcript	ENST00000539501.1	processed_transcript	25406	NA	NA
166	1	12	124390651	124499851	1.07	k1prob	rs77112003	124487543	0.00660196	ENSG00000179195	ZNF664	YES	intron_variant	MODIFIER	Transcript	ENST00000539644.1	protein_coding	25406	NA	NA
166	1	12	124390651	124499851	1.07	k1prob	rs77112003	124487543	0.00660196	ENSG00000179195	ZNF664	YES	downstream_gene_variant	MODIFIER	Transcript	ENST00000540498.1	processed_transcript	25406	NA	NA
166	1	12	124390651	124499851	1.07	k1prob	rs77112003	124487543	0.00660196	ENSG00000179195	ZNF664	YES	intron_variant,non_coding_transcript_variant	MODIFIER	Transcript	ENST00000541448.1	processed_transcript	25406	NA	NA
166	1	12	124390651	124499851	1.07	k1prob	rs77112003	124487543	0.00660196	ENSG00000179195	ZNF664	YES	intron_variant,non_coding_transcript_variant	MODIFIER	Transcript	ENST00000542493.1	processed_transcript	25406	NA	NA
166	1	12	124390651	124499851	1.07	k1prob	rs77112003	124487543	0.00660196	ENSG00000179195	ZNF664	YES	intron_variant,non_coding_transcript_variant	MODIFIER	Transcript	ENST00000543017.1	processed_transcript	25406	NA	NA
166	1	12	124390651	124499851	1.07	k1prob	rs77112003	124487543	0.00660196	ENSG00000179195	ZNF664	YES	intron_variant,non_coding_transcript_variant	MODIFIER	Transcript	ENST00000546098.1	processed_transcript	25406	NA	NA
166	1	12	124390651	124499851	1.07	k1prob	rs77112003	124487543	0.00660196	ENSG00000178882	RFLNA	YES	intron_variant	MODIFIER	Transcript	ENST00000540762.2	protein_coding	27051	NA	NA
166	1	12	124390651	124499851	1.07	k1prob	rs77112003	124487543	0.00660196	ENSG00000178882	RFLNA	YES	intron_variant,non_coding_transcript_variant	MODIFIER	Transcript	ENST00000545615.1	processed_transcript	27051	NA	NA
166	1	12	124390651	124499851	1.07	k1prob	rs11835839	124431049	0.00645661	ENSG00000119242	CCDC92	YES	intron_variant	MODIFIER	Transcript	ENST00000238156.3	protein_coding	29563	NA	NA
166	1	12	124390651	124499851	1.07	k1prob	rs11835839	124431049	0.00645661	ENSG00000119242	CCDC92	YES	intron_variant	MODIFIER	Transcript	ENST00000535556.1	protein_coding	29563	NA	NA
166	1	12	124390651	124499851	1.07	k1prob	rs11835839	124431049	0.00645661	ENSG00000119242	CCDC92	YES	intron_variant	MODIFIER	Transcript	ENST00000539551.1	protein_coding	29563	NA	NA
166	1	12	124390651	124499851	1.07	k1prob	rs11835839	124431049	0.00645661	ENSG00000119242	CCDC92	YES	intron_variant	MODIFIER	Transcript	ENST00000539761.1	protein_coding	29563	NA	NA
166	1	12	124390651	124499851	1.07	k1prob	rs11835839	124431049	0.00645661	ENSG00000119242	CCDC92	YES	upstream_gene_variant	MODIFIER	Transcript	ENST00000542348.1	processed_transcript	29563	NA	NA
166	1	12	124390651	124499851	1.07	k1prob	rs11835839	124431049	0.00645661	ENSG00000119242	CCDC92	YES	upstream_gene_variant	MODIFIER	Transcript	ENST00000544798.1	processed_transcript	29563	NA	NA
166	1	12	124390651	124499851	1.07	k1prob	rs11835839	124431049	0.00645661	ENSG00000119242	CCDC92	YES	intron_variant	MODIFIER	Transcript	ENST00000545037.1	protein_coding	29563	NA	NA
166	1	12	124390651	124499851	1.07	k1prob	rs11835839	124431049	0.00645661	ENSG00000119242	CCDC92	YES	5_prime_UTR_variant	MODIFIER	Transcript	ENST00000545135.1	protein_coding	29563	NA	NA
166	1	12	124390651	124499851	1.07	k1prob	rs11835839	124431049	0.00645661	ENSG00000119242	CCDC92	YES	intron_variant	MODIFIER	Transcript	ENST00000545891.1	protein_coding	29563	NA	NA
166	1	12	124390651	124499851	1.07	k1prob	rs4930726	124428331	0.00645661	ENSG00000119242	CCDC92	YES	intron_variant	MODIFIER	Transcript	ENST00000238156.3	protein_coding	29563	NA	NA
166	1	12	124390651	124499851	1.07	k1prob	rs4930726	124428331	0.00645661	ENSG00000119242	CCDC92	YES	intron_variant	MODIFIER	Transcript	ENST00000535556.1	protein_coding	29563	NA	NA
166	1	12	124390651	124499851	1.07	k1prob	rs4930726	124428331	0.00645661	ENSG00000119242	CCDC92	YES	intron_variant	MODIFIER	Transcript	ENST00000539551.1	protein_coding	29563	NA	NA
166	1	12	124390651	124499851	1.07	k1prob	rs4930726	124428331	0.00645661	ENSG00000119242	CCDC92	YES	intron_variant	MODIFIER	Transcript	ENST00000539761.1	protein_coding	29563	NA	NA
166	1	12	124390651	124499851	1.07	k1prob	rs4930726	124428331	0.00645661	ENSG00000119242	CCDC92	YES	upstream_gene_variant	MODIFIER	Transcript	ENST00000542348.1	processed_transcript	29563	NA	NA
166	1	12	124390651	124499851	1.07	k1prob	rs4930726	124428331	0.00645661	ENSG00000119242	CCDC92	YES	intron_variant,non_coding_transcript_variant	MODIFIER	Transcript	ENST00000544798.1	processed_transcript	29563	NA	NA
166	1	12	124390651	124499851	1.07	k1prob	rs4930726	124428331	0.00645661	ENSG00000119242	CCDC92	YES	downstream_gene_variant	MODIFIER	Transcript	ENST00000545037.1	protein_coding	29563	NA	NA
166	1	12	124390651	124499851	1.07	k1prob	rs4930726	124428331	0.00645661	ENSG00000119242	CCDC92	YES	5_prime_UTR_variant	MODIFIER	Transcript	ENST00000545135.1	protein_coding	29563	NA	NA
166	1	12	124390651	124499851	1.07	k1prob	rs4930726	124428331	0.00645661	ENSG00000119242	CCDC92	YES	intron_variant	MODIFIER	Transcript	ENST00000545891.1	protein_coding	29563	NA	NA
166	1	12	124390651	124499851	1.07	k1prob	rs7134121	124447346	0.00645661	ENSG00000119242	CCDC92	YES	intron_variant	MODIFIER	Transcript	ENST00000238156.3	protein_coding	29563	NA	NA
166	1	12	124390651	124499851	1.07	k1prob	rs7134121	124447346	0.00645661	ENSG00000119242	CCDC92	YES	intron_variant	MODIFIER	Transcript	ENST00000535556.1	protein_coding	29563	NA	NA
166	1	12	124390651	124499851	1.07	k1prob	rs7134121	124447346	0.00645661	ENSG00000119242	CCDC92	YES	intron_variant	MODIFIER	Transcript	ENST00000539551.1	protein_coding	29563	NA	NA
166	1	12	124390651	124499851	1.07	k1prob	rs7134121	124447346	0.00645661	ENSG00000119242	CCDC92	YES	intron_variant	MODIFIER	Transcript	ENST00000539761.1	protein_coding	29563	NA	NA
166	1	12	124390651	124499851	1.07	k1prob	rs7134121	124447346	0.00645661	ENSG00000119242	CCDC92	YES	intron_variant	MODIFIER	Transcript	ENST00000545037.1	protein_coding	29563	NA	NA
166	1	12	124390651	124499851	1.07	k1prob	rs7134121	124447346	0.00645661	ENSG00000119242	CCDC92	YES	intron_variant	MODIFIER	Transcript	ENST00000545891.1	protein_coding	29563	NA	NA
166	1	12	124390651	124499851	1.07	k1prob	rs7305864	124441880	0.00645661	ENSG00000119242	CCDC92	YES	intron_variant	MODIFIER	Transcript	ENST00000238156.3	protein_coding	29563	NA	NA
166	1	12	124390651	124499851	1.07	k1prob	rs7305864	124441880	0.00645661	ENSG00000119242	CCDC92	YES	intron_variant	MODIFIER	Transcript	ENST00000535556.1	protein_coding	29563	NA	NA
166	1	12	124390651	124499851	1.07	k1prob	rs7305864	124441880	0.00645661	ENSG00000119242	CCDC92	YES	intron_variant	MODIFIER	Transcript	ENST00000539551.1	protein_coding	29563	NA	NA
166	1	12	124390651	124499851	1.07	k1prob	rs7305864	124441880	0.00645661	ENSG00000119242	CCDC92	YES	intron_variant	MODIFIER	Transcript	ENST00000539761.1	protein_coding	29563	NA	NA
166	1	12	124390651	124499851	1.07	k1prob	rs7305864	124441880	0.00645661	ENSG00000119242	CCDC92	YES	intron_variant	MODIFIER	Transcript	ENST00000545037.1	protein_coding	29563	NA	NA
166	1	12	124390651	124499851	1.07	k1prob	rs7305864	124441880	0.00645661	ENSG00000119242	CCDC92	YES	intron_variant	MODIFIER	Transcript	ENST00000545891.1	protein_coding	29563	NA	NA
166	1	12	124390651	124499851	1.07	k1prob	rs7312404	124446728	0.00609277	ENSG00000119242	CCDC92	YES	intron_variant	MODIFIER	Transcript	ENST00000238156.3	protein_coding	29563	NA	NA
166	1	12	124390651	124499851	1.07	k1prob	rs7312404	124446728	0.00609277	ENSG00000119242	CCDC92	YES	intron_variant	MODIFIER	Transcript	ENST00000535556.1	protein_coding	29563	NA	NA
166	1	12	124390651	124499851	1.07	k1prob	rs7312404	124446728	0.00609277	ENSG00000119242	CCDC92	YES	intron_variant	MODIFIER	Transcript	ENST00000539551.1	protein_coding	29563	NA	NA
166	1	12	124390651	124499851	1.07	k1prob	rs7312404	124446728	0.00609277	ENSG00000119242	CCDC92	YES	intron_variant	MODIFIER	Transcript	ENST00000539761.1	protein_coding	29563	NA	NA
166	1	12	124390651	124499851	1.07	k1prob	rs7312404	124446728	0.00609277	ENSG00000119242	CCDC92	YES	intron_variant	MODIFIER	Transcript	ENST00000545037.1	protein_coding	29563	NA	NA
166	1	12	124390651	124499851	1.07	k1prob	rs7312404	124446728	0.00609277	ENSG00000119242	CCDC92	YES	intron_variant	MODIFIER	Transcript	ENST00000545891.1	protein_coding	29563	NA	NA
166	1	12	124390651	124499851	1.07	k1prob	rs7958691	124440743	0.00609277	ENSG00000119242	CCDC92	YES	intron_variant	MODIFIER	Transcript	ENST00000238156.3	protein_coding	29563	NA	NA
166	1	12	124390651	124499851	1.07	k1prob	rs7958691	124440743	0.00609277	ENSG00000119242	CCDC92	YES	intron_variant	MODIFIER	Transcript	ENST00000535556.1	protein_coding	29563	NA	NA
166	1	12	124390651	124499851	1.07	k1prob	rs7958691	124440743	0.00609277	ENSG00000119242	CCDC92	YES	intron_variant	MODIFIER	Transcript	ENST00000539551.1	protein_coding	29563	NA	NA
166	1	12	124390651	124499851	1.07	k1prob	rs7958691	124440743	0.00609277	ENSG00000119242	CCDC92	YES	intron_variant	MODIFIER	Transcript	ENST00000539761.1	protein_coding	29563	NA	NA
166	1	12	124390651	124499851	1.07	k1prob	rs7958691	124440743	0.00609277	ENSG00000119242	CCDC92	YES	intron_variant	MODIFIER	Transcript	ENST00000545037.1	protein_coding	29563	NA	NA
166	1	12	124390651	124499851	1.07	k1prob	rs7958691	124440743	0.00609277	ENSG00000119242	CCDC92	YES	intron_variant	MODIFIER	Transcript	ENST00000545891.1	protein_coding	29563	NA	NA
166	1	12	124390651	124499851	1.07	k1prob	rs7973683	124449223	0.00609277	ENSG00000119242	CCDC92	YES	intron_variant	MODIFIER	Transcript	ENST00000238156.3	protein_coding	29563	NA	NA
166	1	12	124390651	124499851	1.07	k1prob	rs7973683	124449223	0.00609277	ENSG00000119242	CCDC92	YES	intron_variant	MODIFIER	Transcript	ENST00000535556.1	protein_coding	29563	NA	NA
166	1	12	124390651	124499851	1.07	k1prob	rs7973683	124449223	0.00609277	ENSG00000119242	CCDC92	YES	intron_variant	MODIFIER	Transcript	ENST00000539551.1	protein_coding	29563	NA	NA
166	1	12	124390651	124499851	1.07	k1prob	rs7973683	124449223	0.00609277	ENSG00000119242	CCDC92	YES	intron_variant	MODIFIER	Transcript	ENST00000539761.1	protein_coding	29563	NA	NA
166	1	12	124390651	124499851	1.07	k1prob	rs7973683	124449223	0.00609277	ENSG00000119242	CCDC92	YES	intron_variant	MODIFIER	Transcript	ENST00000545037.1	protein_coding	29563	NA	NA
166	1	12	124390651	124499851	1.07	k1prob	rs7973683	124449223	0.00609277	ENSG00000119242	CCDC92	YES	intron_variant	MODIFIER	Transcript	ENST00000545891.1	protein_coding	29563	NA	NA
166	1	12	124390651	124499851	1.07	k1prob	rs11057397	124419728	0.00547977	ENSG00000119242	CCDC92	YES	downstream_gene_variant	MODIFIER	Transcript	ENST00000238156.3	protein_coding	29563	NA	NA
166	1	12	124390651	124499851	1.07	k1prob	rs11057397	124419728	0.00547977	ENSG00000119242	CCDC92	YES	downstream_gene_variant	MODIFIER	Transcript	ENST00000535556.1	protein_coding	29563	NA	NA
166	1	12	124390651	124499851	1.07	k1prob	rs11057397	124419728	0.00547977	ENSG00000119242	CCDC92	YES	downstream_gene_variant	MODIFIER	Transcript	ENST00000539551.1	protein_coding	29563	NA	NA
166	1	12	124390651	124499851	1.07	k1prob	rs11057397	124419728	0.00547977	ENSG00000119242	CCDC92	YES	downstream_gene_variant	MODIFIER	Transcript	ENST00000539761.1	protein_coding	29563	NA	NA
166	1	12	124390651	124499851	1.07	k1prob	rs11057397	124419728	0.00547977	ENSG00000119242	CCDC92	YES	intron_variant,non_coding_transcript_variant	MODIFIER	Transcript	ENST00000542348.1	processed_transcript	29563	NA	NA
166	1	12	124390651	124499851	1.07	k1prob	rs11057397	124419728	0.00547977	ENSG00000119242	CCDC92	YES	intron_variant,non_coding_transcript_variant	MODIFIER	Transcript	ENST00000544798.1	processed_transcript	29563	NA	NA
166	1	12	124390651	124499851	1.07	k1prob	rs11057397	124419728	0.00547977	ENSG00000119242	CCDC92	YES	downstream_gene_variant	MODIFIER	Transcript	ENST00000545135.1	protein_coding	29563	NA	NA
166	1	12	124390651	124499851	1.07	k1prob	rs11057397	124419728	0.00547977	ENSG00000119242	CCDC92	YES	downstream_gene_variant	MODIFIER	Transcript	ENST00000545891.1	protein_coding	29563	NA	NA
166	1	12	124390651	124499851	1.07	k1prob	rs3789967	124447339	0.00505869	ENSG00000119242	CCDC92	YES	intron_variant	MODIFIER	Transcript	ENST00000238156.3	protein_coding	29563	NA	NA
166	1	12	124390651	124499851	1.07	k1prob	rs3789967	124447339	0.00505869	ENSG00000119242	CCDC92	YES	intron_variant	MODIFIER	Transcript	ENST00000535556.1	protein_coding	29563	NA	NA
166	1	12	124390651	124499851	1.07	k1prob	rs3789967	124447339	0.00505869	ENSG00000119242	CCDC92	YES	intron_variant	MODIFIER	Transcript	ENST00000539551.1	protein_coding	29563	NA	NA
166	1	12	124390651	124499851	1.07	k1prob	rs3789967	124447339	0.00505869	ENSG00000119242	CCDC92	YES	intron_variant	MODIFIER	Transcript	ENST00000539761.1	protein_coding	29563	NA	NA
166	1	12	124390651	124499851	1.07	k1prob	rs3789967	124447339	0.00505869	ENSG00000119242	CCDC92	YES	intron_variant	MODIFIER	Transcript	ENST00000545037.1	protein_coding	29563	NA	NA
166	1	12	124390651	124499851	1.07	k1prob	rs3789967	124447339	0.00505869	ENSG00000119242	CCDC92	YES	intron_variant	MODIFIER	Transcript	ENST00000545891.1	protein_coding	29563	NA	NA
166	1	12	124390651	124499851	1.07	k1prob	rs6488912	124442752	0.00474557	ENSG00000119242	CCDC92	YES	intron_variant	MODIFIER	Transcript	ENST00000238156.3	protein_coding	29563	NA	NA
166	1	12	124390651	124499851	1.07	k1prob	rs6488912	124442752	0.00474557	ENSG00000119242	CCDC92	YES	intron_variant	MODIFIER	Transcript	ENST00000535556.1	protein_coding	29563	NA	NA
166	1	12	124390651	124499851	1.07	k1prob	rs6488912	124442752	0.00474557	ENSG00000119242	CCDC92	YES	intron_variant	MODIFIER	Transcript	ENST00000539551.1	protein_coding	29563	NA	NA
166	1	12	124390651	124499851	1.07	k1prob	rs6488912	124442752	0.00474557	ENSG00000119242	CCDC92	YES	intron_variant	MODIFIER	Transcript	ENST00000539761.1	protein_coding	29563	NA	NA
166	1	12	124390651	124499851	1.07	k1prob	rs6488912	124442752	0.00474557	ENSG00000119242	CCDC92	YES	intron_variant	MODIFIER	Transcript	ENST00000545037.1	protein_coding	29563	NA	NA
166	1	12	124390651	124499851	1.07	k1prob	rs6488912	124442752	0.00474557	ENSG00000119242	CCDC92	YES	intron_variant	MODIFIER	Transcript	ENST00000545891.1	protein_coding	29563	NA	NA
166	1	12	124390651	124499851	1.07	k1prob	rs7311233	124475940	0.00461688	ENSG00000179195	ZNF664	YES	intron_variant	MODIFIER	Transcript	ENST00000337815.4	protein_coding	25406	NA	NA
166	1	12	124390651	124499851	1.07	k1prob	rs7311233	124475940	0.00461688	ENSG00000179195	ZNF664	YES	intron_variant	MODIFIER	Transcript	ENST00000392404.3	protein_coding	25406	NA	NA
166	1	12	124390651	124499851	1.07	k1prob	rs7311233	124475940	0.00461688	ENSG00000179195	ZNF664	YES	intron_variant,non_coding_transcript_variant	MODIFIER	Transcript	ENST00000537532.1	processed_transcript	25406	NA	NA
166	1	12	124390651	124499851	1.07	k1prob	rs7311233	124475940	0.00461688	ENSG00000179195	ZNF664	YES	intron_variant	MODIFIER	Transcript	ENST00000538932.2	protein_coding	25406	NA	NA
166	1	12	124390651	124499851	1.07	k1prob	rs7311233	124475940	0.00461688	ENSG00000179195	ZNF664	YES	downstream_gene_variant	MODIFIER	Transcript	ENST00000539257.1	processed_transcript	25406	NA	NA
166	1	12	124390651	124499851	1.07	k1prob	rs7311233	124475940	0.00461688	ENSG00000179195	ZNF664	YES	intron_variant	MODIFIER	Transcript	ENST00000539644.1	protein_coding	25406	NA	NA
166	1	12	124390651	124499851	1.07	k1prob	rs7311233	124475940	0.00461688	ENSG00000179195	ZNF664	YES	intron_variant,non_coding_transcript_variant	MODIFIER	Transcript	ENST00000541448.1	processed_transcript	25406	NA	NA
166	1	12	124390651	124499851	1.07	k1prob	rs7311233	124475940	0.00461688	ENSG00000179195	ZNF664	YES	intron_variant,non_coding_transcript_variant	MODIFIER	Transcript	ENST00000542493.1	processed_transcript	25406	NA	NA
166	1	12	124390651	124499851	1.07	k1prob	rs7311233	124475940	0.00461688	ENSG00000179195	ZNF664	YES	intron_variant,non_coding_transcript_variant	MODIFIER	Transcript	ENST00000543017.1	processed_transcript	25406	NA	NA
166	1	12	124390651	124499851	1.07	k1prob	rs7311233	124475940	0.00461688	ENSG00000179195	ZNF664	YES	intron_variant,non_coding_transcript_variant	MODIFIER	Transcript	ENST00000546098.1	processed_transcript	25406	NA	NA
166	1	12	124390651	124499851	1.07	k1prob	rs7311233	124475940	0.00461688	ENSG00000178882	RFLNA	YES	intron_variant	MODIFIER	Transcript	ENST00000540762.2	protein_coding	27051	NA	NA
166	1	12	124390651	124499851	1.07	k1prob	rs7311233	124475940	0.00461688	ENSG00000178882	RFLNA	YES	intron_variant,non_coding_transcript_variant	MODIFIER	Transcript	ENST00000545615.1	processed_transcript	27051	NA	NA
166	1	12	124390651	124499851	1.07	k1prob	rs4765148	124478637	0.00433829	ENSG00000179195	ZNF664	YES	intron_variant	MODIFIER	Transcript	ENST00000337815.4	protein_coding	25406	NA	NA
166	1	12	124390651	124499851	1.07	k1prob	rs4765148	124478637	0.00433829	ENSG00000179195	ZNF664	YES	intron_variant	MODIFIER	Transcript	ENST00000392404.3	protein_coding	25406	NA	NA
166	1	12	124390651	124499851	1.07	k1prob	rs4765148	124478637	0.00433829	ENSG00000179195	ZNF664	YES	intron_variant,non_coding_transcript_variant	MODIFIER	Transcript	ENST00000537532.1	processed_transcript	25406	NA	NA
166	1	12	124390651	124499851	1.07	k1prob	rs4765148	124478637	0.00433829	ENSG00000179195	ZNF664	YES	intron_variant	MODIFIER	Transcript	ENST00000538932.2	protein_coding	25406	NA	NA
166	1	12	124390651	124499851	1.07	k1prob	rs4765148	124478637	0.00433829	ENSG00000179195	ZNF664	YES	upstream_gene_variant	MODIFIER	Transcript	ENST00000539501.1	processed_transcript	25406	NA	NA
166	1	12	124390651	124499851	1.07	k1prob	rs4765148	124478637	0.00433829	ENSG00000179195	ZNF664	YES	intron_variant	MODIFIER	Transcript	ENST00000539644.1	protein_coding	25406	NA	NA
166	1	12	124390651	124499851	1.07	k1prob	rs4765148	124478637	0.00433829	ENSG00000179195	ZNF664	YES	upstream_gene_variant	MODIFIER	Transcript	ENST00000540498.1	processed_transcript	25406	NA	NA
166	1	12	124390651	124499851	1.07	k1prob	rs4765148	124478637	0.00433829	ENSG00000179195	ZNF664	YES	intron_variant,non_coding_transcript_variant	MODIFIER	Transcript	ENST00000541448.1	processed_transcript	25406	NA	NA
166	1	12	124390651	124499851	1.07	k1prob	rs4765148	124478637	0.00433829	ENSG00000179195	ZNF664	YES	intron_variant,non_coding_transcript_variant	MODIFIER	Transcript	ENST00000542493.1	processed_transcript	25406	NA	NA
166	1	12	124390651	124499851	1.07	k1prob	rs4765148	124478637	0.00433829	ENSG00000179195	ZNF664	YES	intron_variant,non_coding_transcript_variant	MODIFIER	Transcript	ENST00000543017.1	processed_transcript	25406	NA	NA
166	1	12	124390651	124499851	1.07	k1prob	rs4765148	124478637	0.00433829	ENSG00000179195	ZNF664	YES	intron_variant,non_coding_transcript_variant	MODIFIER	Transcript	ENST00000546098.1	processed_transcript	25406	NA	NA
166	1	12	124390651	124499851	1.07	k1prob	rs4765148	124478637	0.00433829	ENSG00000178882	RFLNA	YES	intron_variant	MODIFIER	Transcript	ENST00000540762.2	protein_coding	27051	NA	NA
166	1	12	124390651	124499851	1.07	k1prob	rs4765148	124478637	0.00433829	ENSG00000178882	RFLNA	YES	intron_variant,non_coding_transcript_variant	MODIFIER	Transcript	ENST00000545615.1	processed_transcript	27051	NA	NA
166	1	12	124390651	124499851	1.07	k1prob	rs76283024	124466779	0.00433829	ENSG00000179195	ZNF664	YES	intron_variant	MODIFIER	Transcript	ENST00000337815.4	protein_coding	25406	NA	NA
166	1	12	124390651	124499851	1.07	k1prob	rs76283024	124466779	0.00433829	ENSG00000179195	ZNF664	YES	intron_variant	MODIFIER	Transcript	ENST00000392404.3	protein_coding	25406	NA	NA
166	1	12	124390651	124499851	1.07	k1prob	rs76283024	124466779	0.00433829	ENSG00000179195	ZNF664	YES	intron_variant,non_coding_transcript_variant	MODIFIER	Transcript	ENST00000537532.1	processed_transcript	25406	NA	NA
166	1	12	124390651	124499851	1.07	k1prob	rs76283024	124466779	0.00433829	ENSG00000179195	ZNF664	YES	intron_variant	MODIFIER	Transcript	ENST00000538932.2	protein_coding	25406	NA	NA
166	1	12	124390651	124499851	1.07	k1prob	rs76283024	124466779	0.00433829	ENSG00000179195	ZNF664	YES	intron_variant,non_coding_transcript_variant	MODIFIER	Transcript	ENST00000539257.1	processed_transcript	25406	NA	NA
166	1	12	124390651	124499851	1.07	k1prob	rs76283024	124466779	0.00433829	ENSG00000179195	ZNF664	YES	intron_variant	MODIFIER	Transcript	ENST00000539644.1	protein_coding	25406	NA	NA
166	1	12	124390651	124499851	1.07	k1prob	rs76283024	124466779	0.00433829	ENSG00000179195	ZNF664	YES	intron_variant,non_coding_transcript_variant	MODIFIER	Transcript	ENST00000541448.1	processed_transcript	25406	NA	NA
166	1	12	124390651	124499851	1.07	k1prob	rs76283024	124466779	0.00433829	ENSG00000179195	ZNF664	YES	intron_variant,non_coding_transcript_variant	MODIFIER	Transcript	ENST00000542493.1	processed_transcript	25406	NA	NA
166	1	12	124390651	124499851	1.07	k1prob	rs76283024	124466779	0.00433829	ENSG00000179195	ZNF664	YES	intron_variant,non_coding_transcript_variant	MODIFIER	Transcript	ENST00000543017.1	processed_transcript	25406	NA	NA
166	1	12	124390651	124499851	1.07	k1prob	rs76283024	124466779	0.00433829	ENSG00000179195	ZNF664	YES	intron_variant,non_coding_transcript_variant	MODIFIER	Transcript	ENST00000546098.1	processed_transcript	25406	NA	NA
166	1	12	124390651	124499851	1.07	k1prob	rs76283024	124466779	0.00433829	ENSG00000178882	RFLNA	YES	intron_variant	MODIFIER	Transcript	ENST00000540762.2	protein_coding	27051	NA	NA
166	1	12	124390651	124499851	1.07	k1prob	rs76283024	124466779	0.00433829	ENSG00000178882	RFLNA	YES	intron_variant,non_coding_transcript_variant	MODIFIER	Transcript	ENST00000545615.1	processed_transcript	27051	NA	NA
166	1	12	124390651	124499851	1.07	k1prob	rs12311114	124460703	0.00410253	ENSG00000119242	CCDC92	YES	upstream_gene_variant	MODIFIER	Transcript	ENST00000238156.3	protein_coding	29563	NA	NA
166	1	12	124390651	124499851	1.07	k1prob	rs12311114	124460703	0.00410253	ENSG00000119242	CCDC92	YES	upstream_gene_variant	MODIFIER	Transcript	ENST00000535556.1	protein_coding	29563	NA	NA
166	1	12	124390651	124499851	1.07	k1prob	rs12311114	124460703	0.00410253	ENSG00000119242	CCDC92	YES	upstream_gene_variant	MODIFIER	Transcript	ENST00000539551.1	protein_coding	29563	NA	NA
166	1	12	124390651	124499851	1.07	k1prob	rs12311114	124460703	0.00410253	ENSG00000119242	CCDC92	YES	upstream_gene_variant	MODIFIER	Transcript	ENST00000539761.1	protein_coding	29563	NA	NA
166	1	12	124390651	124499851	1.07	k1prob	rs12311114	124460703	0.00410253	ENSG00000119242	CCDC92	YES	upstream_gene_variant	MODIFIER	Transcript	ENST00000545037.1	protein_coding	29563	NA	NA
166	1	12	124390651	124499851	1.07	k1prob	rs12311114	124460703	0.00410253	ENSG00000119242	CCDC92	YES	upstream_gene_variant	MODIFIER	Transcript	ENST00000545891.1	protein_coding	29563	NA	NA
166	1	12	124390651	124499851	1.07	k1prob	rs12311114	124460703	0.00410253	ENSG00000179195	ZNF664	YES	intron_variant	MODIFIER	Transcript	ENST00000337815.4	protein_coding	25406	NA	NA
166	1	12	124390651	124499851	1.07	k1prob	rs12311114	124460703	0.00410253	ENSG00000179195	ZNF664	YES	intron_variant	MODIFIER	Transcript	ENST00000392404.3	protein_coding	25406	NA	NA
166	1	12	124390651	124499851	1.07	k1prob	rs12311114	124460703	0.00410253	ENSG00000179195	ZNF664	YES	intron_variant,non_coding_transcript_variant	MODIFIER	Transcript	ENST00000537532.1	processed_transcript	25406	NA	NA
166	1	12	124390651	124499851	1.07	k1prob	rs12311114	124460703	0.00410253	ENSG00000179195	ZNF664	YES	intron_variant	MODIFIER	Transcript	ENST00000538932.2	protein_coding	25406	NA	NA
166	1	12	124390651	124499851	1.07	k1prob	rs12311114	124460703	0.00410253	ENSG00000179195	ZNF664	YES	intron_variant,non_coding_transcript_variant	MODIFIER	Transcript	ENST00000539257.1	processed_transcript	25406	NA	NA
166	1	12	124390651	124499851	1.07	k1prob	rs12311114	124460703	0.00410253	ENSG00000179195	ZNF664	YES	intron_variant	MODIFIER	Transcript	ENST00000539644.1	protein_coding	25406	NA	NA
166	1	12	124390651	124499851	1.07	k1prob	rs12311114	124460703	0.00410253	ENSG00000179195	ZNF664	YES	downstream_gene_variant	MODIFIER	Transcript	ENST00000540009.1	retained_intron	25406	NA	NA
166	1	12	124390651	124499851	1.07	k1prob	rs12311114	124460703	0.00410253	ENSG00000179195	ZNF664	YES	intron_variant,non_coding_transcript_variant	MODIFIER	Transcript	ENST00000541448.1	processed_transcript	25406	NA	NA
166	1	12	124390651	124499851	1.07	k1prob	rs12311114	124460703	0.00410253	ENSG00000179195	ZNF664	YES	intron_variant,non_coding_transcript_variant	MODIFIER	Transcript	ENST00000542493.1	processed_transcript	25406	NA	NA
166	1	12	124390651	124499851	1.07	k1prob	rs12311114	124460703	0.00410253	ENSG00000179195	ZNF664	YES	downstream_gene_variant	MODIFIER	Transcript	ENST00000542820.1	retained_intron	25406	NA	NA
166	1	12	124390651	124499851	1.07	k1prob	rs12311114	124460703	0.00410253	ENSG00000179195	ZNF664	YES	intron_variant,non_coding_transcript_variant	MODIFIER	Transcript	ENST00000543017.1	processed_transcript	25406	NA	NA
166	1	12	124390651	124499851	1.07	k1prob	rs12311114	124460703	0.00410253	ENSG00000179195	ZNF664	YES	intron_variant,non_coding_transcript_variant	MODIFIER	Transcript	ENST00000546098.1	processed_transcript	25406	NA	NA
166	1	12	124390651	124499851	1.07	k1prob	rs12311114	124460703	0.00410253	ENSG00000178882	RFLNA	YES	intron_variant	MODIFIER	Transcript	ENST00000540762.2	protein_coding	27051	NA	NA
166	1	12	124390651	124499851	1.07	k1prob	rs12311114	124460703	0.00410253	ENSG00000178882	RFLNA	YES	intron_variant,non_coding_transcript_variant	MODIFIER	Transcript	ENST00000545615.1	processed_transcript	27051	NA	NA
169	1	22	51078291	51139391	1.19	k1prob	rs6010045	51103091	0.395281	NA	NA	NO	intergenic_variant	MODIFIER	NA	NA	NA	NA	NA	NA
169	1	22	51078291	51139391	1.19	k1prob	rs713692	51109735	0.219505	ENSG00000212569	Y_RNA	NO	downstream_gene_variant	MODIFIER	Transcript	ENST00000391267.1	misc_RNA	NA	NA	NA
169	1	22	51078291	51139391	1.19	k1prob	rs6009942	51079220	0.122086	NA	NA	NO	intergenic_variant	MODIFIER	NA	NA	NA	NA	NA	NA
169	1	22	51078291	51139391	1.19	k1prob	rs6010035	51079221	0.0957729	NA	NA	NO	intergenic_variant	MODIFIER	NA	NA	NA	NA	NA	NA
169	1	22	51078291	51139391	1.19	k1prob	rs6010043	51099133	0.094273	NA	NA	NO	intergenic_variant	MODIFIER	NA	NA	NA	NA	NA	NA
169	1	22	51078291	51139391	1.19	k1prob	rs2341007	51081332	0.0264278	NA	NA	NO	intergenic_variant	MODIFIER	NA	NA	NA	NA	NA	NA
170	1	5	57438788	57897788	1.22	k1prob	rs39967	57744788	0.198191	NA	NA	NO	intergenic_variant	MODIFIER	NA	NA	NA	NA	NA	NA
170	1	5	57438788	57897788	1.22	k1prob	rs41088	57745974	0.123699	ENSG00000145632	PLK2	YES	downstream_gene_variant	MODIFIER	Transcript	ENST00000274289.3	protein_coding	19699	NA	NA
170	1	5	57438788	57897788	1.22	k1prob	rs41088	57745974	0.123699	ENSG00000145632	PLK2	YES	downstream_gene_variant	MODIFIER	Transcript	ENST00000502671.1	processed_transcript	19699	NA	NA
170	1	5	57438788	57897788	1.22	k1prob	rs41088	57745974	0.123699	ENSG00000145632	PLK2	YES	downstream_gene_variant	MODIFIER	Transcript	ENST00000503378.1	retained_intron	19699	NA	NA
170	1	5	57438788	57897788	1.22	k1prob	rs41088	57745974	0.123699	ENSG00000145632	PLK2	YES	downstream_gene_variant	MODIFIER	Transcript	ENST00000511326.1	retained_intron	19699	NA	NA
170	1	5	57438788	57897788	1.22	k1prob	rs42740	57746148	0.123699	ENSG00000145632	PLK2	YES	downstream_gene_variant	MODIFIER	Transcript	ENST00000274289.3	protein_coding	19699	NA	NA
170	1	5	57438788	57897788	1.22	k1prob	rs42740	57746148	0.123699	ENSG00000145632	PLK2	YES	downstream_gene_variant	MODIFIER	Transcript	ENST00000502671.1	processed_transcript	19699	NA	NA
170	1	5	57438788	57897788	1.22	k1prob	rs42740	57746148	0.123699	ENSG00000145632	PLK2	YES	downstream_gene_variant	MODIFIER	Transcript	ENST00000503378.1	retained_intron	19699	NA	NA
170	1	5	57438788	57897788	1.22	k1prob	rs42740	57746148	0.123699	ENSG00000145632	PLK2	YES	downstream_gene_variant	MODIFIER	Transcript	ENST00000511326.1	retained_intron	19699	NA	NA
170	1	5	57438788	57897788	1.22	k1prob	rs697134	57754132	0.112051	ENSG00000145632	PLK2	YES	intron_variant	MODIFIER	Transcript	ENST00000274289.3	protein_coding	19699	NA	NA
170	1	5	57438788	57897788	1.22	k1prob	rs697134	57754132	0.112051	ENSG00000145632	PLK2	YES	upstream_gene_variant	MODIFIER	Transcript	ENST00000502671.1	processed_transcript	19699	NA	NA
170	1	5	57438788	57897788	1.22	k1prob	rs697134	57754132	0.112051	ENSG00000145632	PLK2	YES	upstream_gene_variant	MODIFIER	Transcript	ENST00000503115.1	retained_intron	19699	NA	NA
170	1	5	57438788	57897788	1.22	k1prob	rs697134	57754132	0.112051	ENSG00000145632	PLK2	YES	upstream_gene_variant	MODIFIER	Transcript	ENST00000503378.1	retained_intron	19699	NA	NA
170	1	5	57438788	57897788	1.22	k1prob	rs697134	57754132	0.112051	ENSG00000145632	PLK2	YES	upstream_gene_variant	MODIFIER	Transcript	ENST00000503713.1	retained_intron	19699	NA	NA
170	1	5	57438788	57897788	1.22	k1prob	rs697134	57754132	0.112051	ENSG00000145632	PLK2	YES	downstream_gene_variant	MODIFIER	Transcript	ENST00000504196.1	retained_intron	19699	NA	NA
170	1	5	57438788	57897788	1.22	k1prob	rs697134	57754132	0.112051	ENSG00000145632	PLK2	YES	upstream_gene_variant	MODIFIER	Transcript	ENST00000505244.1	retained_intron	19699	NA	NA
170	1	5	57438788	57897788	1.22	k1prob	rs697134	57754132	0.112051	ENSG00000145632	PLK2	YES	intron_variant,non_coding_transcript_variant	MODIFIER	Transcript	ENST00000508300.1	retained_intron	19699	NA	NA
170	1	5	57438788	57897788	1.22	k1prob	rs697134	57754132	0.112051	ENSG00000145632	PLK2	YES	non_coding_transcript_exon_variant	MODIFIER	Transcript	ENST00000509422.1	retained_intron	19699	NA	NA
170	1	5	57438788	57897788	1.22	k1prob	rs697134	57754132	0.112051	ENSG00000145632	PLK2	YES	intron_variant,non_coding_transcript_variant	MODIFIER	Transcript	ENST00000509555.1	retained_intron	19699	NA	NA
170	1	5	57438788	57897788	1.22	k1prob	rs697134	57754132	0.112051	ENSG00000145632	PLK2	YES	upstream_gene_variant	MODIFIER	Transcript	ENST00000510629.1	retained_intron	19699	NA	NA
170	1	5	57438788	57897788	1.22	k1prob	rs697134	57754132	0.112051	ENSG00000145632	PLK2	YES	upstream_gene_variant	MODIFIER	Transcript	ENST00000511326.1	retained_intron	19699	NA	NA
170	1	5	57438788	57897788	1.22	k1prob	rs697134	57754132	0.112051	ENSG00000145632	PLK2	YES	non_coding_transcript_exon_variant	MODIFIER	Transcript	ENST00000514306.1	retained_intron	19699	NA	NA
170	1	5	57438788	57897788	1.22	k1prob	rs697134	57754132	0.112051	ENSG00000145632	PLK2	YES	non_coding_transcript_exon_variant	MODIFIER	Transcript	ENST00000515415.1	retained_intron	19699	NA	NA
170	1	5	57438788	57897788	1.22	k1prob	rs702720	57757383	0.0762877	ENSG00000145632	PLK2	YES	upstream_gene_variant	MODIFIER	Transcript	ENST00000274289.3	protein_coding	19699	NA	NA
170	1	5	57438788	57897788	1.22	k1prob	rs702720	57757383	0.0762877	ENSG00000145632	PLK2	YES	upstream_gene_variant	MODIFIER	Transcript	ENST00000502671.1	processed_transcript	19699	NA	NA
170	1	5	57438788	57897788	1.22	k1prob	rs702720	57757383	0.0762877	ENSG00000145632	PLK2	YES	upstream_gene_variant	MODIFIER	Transcript	ENST00000503115.1	retained_intron	19699	NA	NA
170	1	5	57438788	57897788	1.22	k1prob	rs702720	57757383	0.0762877	ENSG00000145632	PLK2	YES	upstream_gene_variant	MODIFIER	Transcript	ENST00000503713.1	retained_intron	19699	NA	NA
170	1	5	57438788	57897788	1.22	k1prob	rs702720	57757383	0.0762877	ENSG00000145632	PLK2	YES	upstream_gene_variant	MODIFIER	Transcript	ENST00000504196.1	retained_intron	19699	NA	NA
170	1	5	57438788	57897788	1.22	k1prob	rs702720	57757383	0.0762877	ENSG00000145632	PLK2	YES	upstream_gene_variant	MODIFIER	Transcript	ENST00000508300.1	retained_intron	19699	NA	NA
170	1	5	57438788	57897788	1.22	k1prob	rs702720	57757383	0.0762877	ENSG00000145632	PLK2	YES	upstream_gene_variant	MODIFIER	Transcript	ENST00000509422.1	retained_intron	19699	NA	NA
170	1	5	57438788	57897788	1.22	k1prob	rs702720	57757383	0.0762877	ENSG00000145632	PLK2	YES	upstream_gene_variant	MODIFIER	Transcript	ENST00000509555.1	retained_intron	19699	NA	NA
170	1	5	57438788	57897788	1.22	k1prob	rs702720	57757383	0.0762877	ENSG00000145632	PLK2	YES	upstream_gene_variant	MODIFIER	Transcript	ENST00000510629.1	retained_intron	19699	NA	NA
170	1	5	57438788	57897788	1.22	k1prob	rs702720	57757383	0.0762877	ENSG00000145632	PLK2	YES	upstream_gene_variant	MODIFIER	Transcript	ENST00000514306.1	retained_intron	19699	NA	NA
170	1	5	57438788	57897788	1.22	k1prob	rs702720	57757383	0.0762877	ENSG00000145632	PLK2	YES	upstream_gene_variant	MODIFIER	Transcript	ENST00000515415.1	retained_intron	19699	NA	NA
170	1	5	57438788	57897788	1.22	k1prob	rs154492	57742573	0.0689089	NA	NA	NO	intergenic_variant	MODIFIER	NA	NA	NA	NA	NA	NA
170	1	5	57438788	57897788	1.22	k1prob	rs832636	57765958	0.0653258	NA	NA	NO	intergenic_variant	MODIFIER	NA	NA	NA	NA	NA	NA
170	1	5	57438788	57897788	1.22	k1prob	rs702709	57768329	0.059359	NA	NA	NO	intergenic_variant	MODIFIER	NA	NA	NA	NA	NA	NA
170	1	5	57438788	57897788	1.22	k1prob	rs832631	57764639	0.0536663	NA	NA	NO	intergenic_variant	MODIFIER	NA	NA	NA	NA	NA	NA
170	1	5	57438788	57897788	1.22	k1prob	rs245412	57723072	0.049547	NA	NA	NO	intergenic_variant	MODIFIER	NA	NA	NA	NA	NA	NA
170	1	5	57438788	57897788	1.22	k1prob	rs151893	57729538	0.00380709	NA	NA	NO	intergenic_variant	MODIFIER	NA	NA	NA	NA	NA	NA
170	1	5	57438788	57897788	1.22	k1prob	rs150249	57729662	0.00362056	NA	NA	NO	intergenic_variant	MODIFIER	NA	NA	NA	NA	NA	NA
170	1	5	57438788	57897788	1.22	k1prob	rs158280	57729900	0.00362056	NA	NA	NO	intergenic_variant	MODIFIER	NA	NA	NA	NA	NA	NA
170	1	5	57438788	57897788	1.22	k1prob	rs154472	57730776	0.00311893	NA	NA	NO	intergenic_variant	MODIFIER	NA	NA	NA	NA	NA	NA
170	1	5	57438788	57897788	1.22	k1prob	rs154474	57732512	0.00296605	NA	NA	NO	intergenic_variant	MODIFIER	NA	NA	NA	NA	NA	NA
170	1	5	57438788	57897788	1.22	k1prob	rs158154	57734389	0.00283513	NA	NA	NO	intergenic_variant	MODIFIER	NA	NA	NA	NA	NA	NA
173	1	1	115166590	115655590	1.3	k1prob	rs2224086	115309590	0.698806	ENSG00000052723	SIKE1	YES	downstream_gene_variant	MODIFIER	Transcript	ENST00000369528.5	protein_coding	26119	NA	NA
173	1	1	115166590	115655590	1.3	k1prob	rs72687877	115262590	0.0385017	ENSG00000009307	CSDE1	YES	intron_variant	MODIFIER	Transcript	ENST00000261443.5	protein_coding	29905	NA	NA
173	1	1	115166590	115655590	1.3	k1prob	rs72687877	115262590	0.0385017	ENSG00000009307	CSDE1	YES	intron_variant	MODIFIER	Transcript	ENST00000339438.6	protein_coding	29905	NA	NA
173	1	1	115166590	115655590	1.3	k1prob	rs72687877	115262590	0.0385017	ENSG00000009307	CSDE1	YES	intron_variant	MODIFIER	Transcript	ENST00000358528.4	protein_coding	29905	NA	NA
173	1	1	115166590	115655590	1.3	k1prob	rs72687877	115262590	0.0385017	ENSG00000009307	CSDE1	YES	intron_variant	MODIFIER	Transcript	ENST00000369530.1	protein_coding	29905	NA	NA
173	1	1	115166590	115655590	1.3	k1prob	rs72687877	115262590	0.0385017	ENSG00000009307	CSDE1	YES	intron_variant	MODIFIER	Transcript	ENST00000438362.2	protein_coding	29905	NA	NA
173	1	1	115166590	115655590	1.3	k1prob	rs72687877	115262590	0.0385017	ENSG00000009307	CSDE1	YES	downstream_gene_variant	MODIFIER	Transcript	ENST00000483030.1	retained_intron	29905	NA	NA
173	1	1	115166590	115655590	1.3	k1prob	rs72687877	115262590	0.0385017	ENSG00000009307	CSDE1	YES	upstream_gene_variant	MODIFIER	Transcript	ENST00000483407.1	processed_transcript	29905	NA	NA
173	1	1	115166590	115655590	1.3	k1prob	rs72687877	115262590	0.0385017	ENSG00000009307	CSDE1	YES	downstream_gene_variant	MODIFIER	Transcript	ENST00000530784.1	retained_intron	29905	NA	NA
173	1	1	115166590	115655590	1.3	k1prob	rs72687877	115262590	0.0385017	ENSG00000009307	CSDE1	YES	intron_variant	MODIFIER	Transcript	ENST00000530886.1	protein_coding	29905	NA	NA
173	1	1	115166590	115655590	1.3	k1prob	rs72687877	115262590	0.0385017	ENSG00000009307	CSDE1	YES	intron_variant	MODIFIER	Transcript	ENST00000534699.1	protein_coding	29905	NA	NA
173	1	1	115166590	115655590	1.3	k1prob	rs1115935	115460069	0.0233407	ENSG00000198765	SYCP1	YES	intron_variant	MODIFIER	Transcript	ENST00000369518.1	protein_coding	11487	NA	NA
173	1	1	115166590	115655590	1.3	k1prob	rs1115935	115460069	0.0233407	ENSG00000198765	SYCP1	YES	intron_variant	MODIFIER	Transcript	ENST00000369522.3	protein_coding	11487	NA	NA
173	1	1	115166590	115655590	1.3	k1prob	rs1115935	115460069	0.0233407	ENSG00000198765	SYCP1	YES	intron_variant	MODIFIER	Transcript	ENST00000455987.1	protein_coding	11487	NA	NA
173	1	1	115166590	115655590	1.3	k1prob	rs1115935	115460069	0.0233407	ENSG00000198765	SYCP1	YES	intron_variant,non_coding_transcript_variant	MODIFIER	Transcript	ENST00000482717.1	processed_transcript	11487	NA	NA
173	1	1	115166590	115655590	1.3	k1prob	rs1115935	115460069	0.0233407	ENSG00000198765	SYCP1	YES	intron_variant,non_coding_transcript_variant	MODIFIER	Transcript	ENST00000493377.1	processed_transcript	11487	NA	NA
173	1	1	115166590	115655590	1.3	k1prob	rs57026899	115618781	0.0207338	ENSG00000134198	TSPAN2	YES	intron_variant	MODIFIER	Transcript	ENST00000369514.2	protein_coding	20659	NA	NA
173	1	1	115166590	115655590	1.3	k1prob	rs57026899	115618781	0.0207338	ENSG00000134198	TSPAN2	YES	intron_variant	MODIFIER	Transcript	ENST00000369515.2	protein_coding	20659	NA	NA
173	1	1	115166590	115655590	1.3	k1prob	rs57026899	115618781	0.0207338	ENSG00000134198	TSPAN2	YES	intron_variant	MODIFIER	Transcript	ENST00000369516.2	protein_coding	20659	NA	NA
173	1	1	115166590	115655590	1.3	k1prob	rs57026899	115618781	0.0207338	ENSG00000134198	TSPAN2	YES	intron_variant	MODIFIER	Transcript	ENST00000433172.1	protein_coding	20659	NA	NA
173	1	1	115166590	115655590	1.3	k1prob	rs74934547	115525426	0.0189771	ENSG00000198765	SYCP1	YES	intron_variant	MODIFIER	Transcript	ENST00000369518.1	protein_coding	11487	NA	NA
173	1	1	115166590	115655590	1.3	k1prob	rs74934547	115525426	0.0189771	ENSG00000198765	SYCP1	YES	intron_variant	MODIFIER	Transcript	ENST00000369522.3	protein_coding	11487	NA	NA
173	1	1	115166590	115655590	1.3	k1prob	rs74934547	115525426	0.0189771	ENSG00000198765	SYCP1	YES	intron_variant,non_coding_transcript_variant	MODIFIER	Transcript	ENST00000477590.1	processed_transcript	11487	NA	NA
173	1	1	115166590	115655590	1.3	k1prob	rs55675132	115619634	0.0132088	ENSG00000134198	TSPAN2	YES	intron_variant	MODIFIER	Transcript	ENST00000369514.2	protein_coding	20659	NA	NA
173	1	1	115166590	115655590	1.3	k1prob	rs55675132	115619634	0.0132088	ENSG00000134198	TSPAN2	YES	intron_variant	MODIFIER	Transcript	ENST00000369515.2	protein_coding	20659	NA	NA
173	1	1	115166590	115655590	1.3	k1prob	rs55675132	115619634	0.0132088	ENSG00000134198	TSPAN2	YES	intron_variant	MODIFIER	Transcript	ENST00000369516.2	protein_coding	20659	NA	NA
173	1	1	115166590	115655590	1.3	k1prob	rs55675132	115619634	0.0132088	ENSG00000134198	TSPAN2	YES	intron_variant	MODIFIER	Transcript	ENST00000433172.1	protein_coding	20659	NA	NA
173	1	1	115166590	115655590	1.3	k1prob	rs12130654	115626392	0.00915799	ENSG00000134198	TSPAN2	YES	intron_variant	MODIFIER	Transcript	ENST00000369514.2	protein_coding	20659	NA	NA
173	1	1	115166590	115655590	1.3	k1prob	rs12130654	115626392	0.00915799	ENSG00000134198	TSPAN2	YES	intron_variant	MODIFIER	Transcript	ENST00000369515.2	protein_coding	20659	NA	NA
173	1	1	115166590	115655590	1.3	k1prob	rs12130654	115626392	0.00915799	ENSG00000134198	TSPAN2	YES	intron_variant	MODIFIER	Transcript	ENST00000369516.2	protein_coding	20659	NA	NA
173	1	1	115166590	115655590	1.3	k1prob	rs12130654	115626392	0.00915799	ENSG00000134198	TSPAN2	YES	intron_variant	MODIFIER	Transcript	ENST00000433172.1	protein_coding	20659	NA	NA
173	1	1	115166590	115655590	1.3	k1prob	rs111805898	115629793	0.00639582	ENSG00000134198	TSPAN2	YES	intron_variant	MODIFIER	Transcript	ENST00000369514.2	protein_coding	20659	NA	NA
173	1	1	115166590	115655590	1.3	k1prob	rs111805898	115629793	0.00639582	ENSG00000134198	TSPAN2	YES	intron_variant	MODIFIER	Transcript	ENST00000369515.2	protein_coding	20659	NA	NA
173	1	1	115166590	115655590	1.3	k1prob	rs111805898	115629793	0.00639582	ENSG00000134198	TSPAN2	YES	intron_variant	MODIFIER	Transcript	ENST00000369516.2	protein_coding	20659	NA	NA
173	1	1	115166590	115655590	1.3	k1prob	rs111805898	115629793	0.00639582	ENSG00000134198	TSPAN2	YES	intron_variant	MODIFIER	Transcript	ENST00000433172.1	protein_coding	20659	NA	NA
173	1	1	115166590	115655590	1.3	k1prob	rs41310114	115313051	0.00607269	ENSG00000052723	SIKE1	YES	downstream_gene_variant	MODIFIER	Transcript	ENST00000060969.5	protein_coding	26119	NA	NA
173	1	1	115166590	115655590	1.3	k1prob	rs41310114	115313051	0.00607269	ENSG00000052723	SIKE1	YES	downstream_gene_variant	MODIFIER	Transcript	ENST00000369524.1	processed_transcript	26119	NA	NA
173	1	1	115166590	115655590	1.3	k1prob	rs41310114	115313051	0.00607269	ENSG00000052723	SIKE1	YES	3_prime_UTR_variant	MODIFIER	Transcript	ENST00000369528.5	protein_coding	26119	NA	NA
173	1	1	115166590	115655590	1.3	k1prob	rs41310114	115313051	0.00607269	ENSG00000052723	SIKE1	YES	downstream_gene_variant	MODIFIER	Transcript	ENST00000510745.1	processed_transcript	26119	NA	NA
173	1	1	115166590	115655590	1.3	k1prob	rs6688350	115356186	0.00506563	NA	NA	NO	intergenic_variant	MODIFIER	NA	NA	NA	NA	NA	NA
173	1	1	115166590	115655590	1.3	k1prob	rs10494169	115363532	0.00496952	NA	NA	NO	intergenic_variant	MODIFIER	NA	NA	NA	NA	NA	NA
173	1	1	115166590	115655590	1.3	k1prob	rs12081465	115366387	0.00453494	NA	NA	NO	intergenic_variant	MODIFIER	NA	NA	NA	NA	NA	NA
173	1	1	115166590	115655590	1.3	k1prob	rs3911879	115378032	0.00434202	ENSG00000227970	NR1H5P	YES	upstream_gene_variant	MODIFIER	Transcript	ENST00000452683.1	unitary_pseudogene	32673	NA	NA
173	1	1	115166590	115655590	1.3	k1prob	rs12120506	115377777	0.00434202	ENSG00000227970	NR1H5P	YES	upstream_gene_variant	MODIFIER	Transcript	ENST00000452683.1	unitary_pseudogene	32673	NA	NA
173	1	1	115166590	115655590	1.3	k1prob	rs3911878	115378405	0.0041398	ENSG00000227970	NR1H5P	YES	upstream_gene_variant	MODIFIER	Transcript	ENST00000452683.1	unitary_pseudogene	32673	NA	NA
173	1	1	115166590	115655590	1.3	k1prob	rs12138998	115377168	0.0041398	ENSG00000227970	NR1H5P	YES	upstream_gene_variant	MODIFIER	Transcript	ENST00000452683.1	unitary_pseudogene	32673	NA	NA
173	1	1	115166590	115655590	1.3	k1prob	rs17274725	115377469	0.0041398	ENSG00000227970	NR1H5P	YES	upstream_gene_variant	MODIFIER	Transcript	ENST00000452683.1	unitary_pseudogene	32673	NA	NA
173	1	1	115166590	115655590	1.3	k1prob	rs17274753	115379546	0.00396462	ENSG00000227970	NR1H5P	YES	upstream_gene_variant	MODIFIER	Transcript	ENST00000452683.1	unitary_pseudogene	32673	NA	NA
173	1	1	115166590	115655590	1.3	k1prob	rs76034359	115375048	0.00396462	ENSG00000227970	NR1H5P	YES	upstream_gene_variant	MODIFIER	Transcript	ENST00000452683.1	unitary_pseudogene	32673	NA	NA
173	1	1	115166590	115655590	1.3	k1prob	rs75634202	115375464	0.00378058	ENSG00000227970	NR1H5P	YES	upstream_gene_variant	MODIFIER	Transcript	ENST00000452683.1	unitary_pseudogene	32673	NA	NA
173	1	1	115166590	115655590	1.3	k1prob	rs17476878	115358056	0.00378058	NA	NA	NO	intergenic_variant	MODIFIER	NA	NA	NA	NA	NA	NA
173	1	1	115166590	115655590	1.3	k1prob	rs75733320	115373820	0.00378058	NA	NA	NO	intergenic_variant	MODIFIER	NA	NA	NA	NA	NA	NA
173	1	1	115166590	115655590	1.3	k1prob	rs74113828	115633544	0.00371918	ENSG00000134198	TSPAN2	YES	upstream_gene_variant	MODIFIER	Transcript	ENST00000369514.2	protein_coding	20659	NA	NA
173	1	1	115166590	115655590	1.3	k1prob	rs74113828	115633544	0.00371918	ENSG00000134198	TSPAN2	YES	upstream_gene_variant	MODIFIER	Transcript	ENST00000369515.2	protein_coding	20659	NA	NA
173	1	1	115166590	115655590	1.3	k1prob	rs74113828	115633544	0.00371918	ENSG00000134198	TSPAN2	YES	upstream_gene_variant	MODIFIER	Transcript	ENST00000369516.2	protein_coding	20659	NA	NA
173	1	1	115166590	115655590	1.3	k1prob	rs74113828	115633544	0.00371918	ENSG00000134198	TSPAN2	YES	upstream_gene_variant	MODIFIER	Transcript	ENST00000433172.1	protein_coding	20659	NA	NA
173	1	1	115166590	115655590	1.3	k1prob	rs12142149	115364645	0.00362111	NA	NA	NO	intergenic_variant	MODIFIER	NA	NA	NA	NA	NA	NA
173	1	1	115166590	115655590	1.3	k1prob	rs12120851	115262845	0.003586	ENSG00000009307	CSDE1	YES	intron_variant	MODIFIER	Transcript	ENST00000261443.5	protein_coding	29905	NA	NA
173	1	1	115166590	115655590	1.3	k1prob	rs12120851	115262845	0.003586	ENSG00000009307	CSDE1	YES	intron_variant	MODIFIER	Transcript	ENST00000339438.6	protein_coding	29905	NA	NA
173	1	1	115166590	115655590	1.3	k1prob	rs12120851	115262845	0.003586	ENSG00000009307	CSDE1	YES	intron_variant	MODIFIER	Transcript	ENST00000358528.4	protein_coding	29905	NA	NA
173	1	1	115166590	115655590	1.3	k1prob	rs12120851	115262845	0.003586	ENSG00000009307	CSDE1	YES	intron_variant	MODIFIER	Transcript	ENST00000369530.1	protein_coding	29905	NA	NA
173	1	1	115166590	115655590	1.3	k1prob	rs12120851	115262845	0.003586	ENSG00000009307	CSDE1	YES	intron_variant	MODIFIER	Transcript	ENST00000438362.2	protein_coding	29905	NA	NA
173	1	1	115166590	115655590	1.3	k1prob	rs12120851	115262845	0.003586	ENSG00000009307	CSDE1	YES	non_coding_transcript_exon_variant	MODIFIER	Transcript	ENST00000483030.1	retained_intron	29905	NA	NA
173	1	1	115166590	115655590	1.3	k1prob	rs12120851	115262845	0.003586	ENSG00000009307	CSDE1	YES	upstream_gene_variant	MODIFIER	Transcript	ENST00000483407.1	processed_transcript	29905	NA	NA
173	1	1	115166590	115655590	1.3	k1prob	rs12120851	115262845	0.003586	ENSG00000009307	CSDE1	YES	downstream_gene_variant	MODIFIER	Transcript	ENST00000530784.1	retained_intron	29905	NA	NA
173	1	1	115166590	115655590	1.3	k1prob	rs12120851	115262845	0.003586	ENSG00000009307	CSDE1	YES	intron_variant	MODIFIER	Transcript	ENST00000530886.1	protein_coding	29905	NA	NA
173	1	1	115166590	115655590	1.3	k1prob	rs12120851	115262845	0.003586	ENSG00000009307	CSDE1	YES	intron_variant	MODIFIER	Transcript	ENST00000534699.1	protein_coding	29905	NA	NA
173	1	1	115166590	115655590	1.3	k1prob	rs12130524	115287833	0.003586	ENSG00000009307	CSDE1	YES	intron_variant	MODIFIER	Transcript	ENST00000261443.5	protein_coding	29905	NA	NA
173	1	1	115166590	115655590	1.3	k1prob	rs12130524	115287833	0.003586	ENSG00000009307	CSDE1	YES	intron_variant	MODIFIER	Transcript	ENST00000339438.6	protein_coding	29905	NA	NA
173	1	1	115166590	115655590	1.3	k1prob	rs12130524	115287833	0.003586	ENSG00000009307	CSDE1	YES	intron_variant	MODIFIER	Transcript	ENST00000358528.4	protein_coding	29905	NA	NA
173	1	1	115166590	115655590	1.3	k1prob	rs12130524	115287833	0.003586	ENSG00000009307	CSDE1	YES	intron_variant	MODIFIER	Transcript	ENST00000369530.1	protein_coding	29905	NA	NA
173	1	1	115166590	115655590	1.3	k1prob	rs12130524	115287833	0.003586	ENSG00000009307	CSDE1	YES	intron_variant	MODIFIER	Transcript	ENST00000438362.2	protein_coding	29905	NA	NA
173	1	1	115166590	115655590	1.3	k1prob	rs12130524	115287833	0.003586	ENSG00000009307	CSDE1	YES	downstream_gene_variant	MODIFIER	Transcript	ENST00000524652.1	processed_transcript	29905	NA	NA
173	1	1	115166590	115655590	1.3	k1prob	rs12130524	115287833	0.003586	ENSG00000009307	CSDE1	YES	intron_variant	MODIFIER	Transcript	ENST00000525132.1	protein_coding	29905	NA	NA
173	1	1	115166590	115655590	1.3	k1prob	rs12130524	115287833	0.003586	ENSG00000009307	CSDE1	YES	intron_variant	MODIFIER	Transcript	ENST00000525878.1	protein_coding	29905	NA	NA
173	1	1	115166590	115655590	1.3	k1prob	rs12130524	115287833	0.003586	ENSG00000009307	CSDE1	YES	intron_variant	MODIFIER	Transcript	ENST00000525970.1	protein_coding	29905	NA	NA
173	1	1	115166590	115655590	1.3	k1prob	rs12130524	115287833	0.003586	ENSG00000009307	CSDE1	YES	intron_variant	MODIFIER	Transcript	ENST00000529046.1	protein_coding	29905	NA	NA
173	1	1	115166590	115655590	1.3	k1prob	rs12130524	115287833	0.003586	ENSG00000009307	CSDE1	YES	intron_variant	MODIFIER	Transcript	ENST00000530886.1	protein_coding	29905	NA	NA
173	1	1	115166590	115655590	1.3	k1prob	rs12130524	115287833	0.003586	ENSG00000009307	CSDE1	YES	downstream_gene_variant	MODIFIER	Transcript	ENST00000533818.1	processed_transcript	29905	NA	NA
173	1	1	115166590	115655590	1.3	k1prob	rs12130524	115287833	0.003586	ENSG00000009307	CSDE1	YES	intron_variant	MODIFIER	Transcript	ENST00000534389.1	protein_coding	29905	NA	NA
173	1	1	115166590	115655590	1.3	k1prob	rs12130524	115287833	0.003586	ENSG00000009307	CSDE1	YES	intron_variant	MODIFIER	Transcript	ENST00000534699.1	protein_coding	29905	NA	NA
173	1	1	115166590	115655590	1.3	k1prob	rs12135727	115342732	0.00353264	NA	NA	NO	intergenic_variant	MODIFIER	NA	NA	NA	NA	NA	NA
173	1	1	115166590	115655590	1.3	k1prob	rs6696332	115300370	0.00350081	ENSG00000009307	CSDE1	YES	intron_variant	MODIFIER	Transcript	ENST00000261443.5	protein_coding	29905	NA	NA
173	1	1	115166590	115655590	1.3	k1prob	rs6696332	115300370	0.00350081	ENSG00000009307	CSDE1	YES	intron_variant	MODIFIER	Transcript	ENST00000339438.6	protein_coding	29905	NA	NA
173	1	1	115166590	115655590	1.3	k1prob	rs6696332	115300370	0.00350081	ENSG00000009307	CSDE1	YES	intron_variant	MODIFIER	Transcript	ENST00000358528.4	protein_coding	29905	NA	NA
173	1	1	115166590	115655590	1.3	k1prob	rs6696332	115300370	0.00350081	ENSG00000009307	CSDE1	YES	intron_variant	MODIFIER	Transcript	ENST00000369530.1	protein_coding	29905	NA	NA
173	1	1	115166590	115655590	1.3	k1prob	rs6696332	115300370	0.00350081	ENSG00000009307	CSDE1	YES	intron_variant,non_coding_transcript_variant	MODIFIER	Transcript	ENST00000524652.1	processed_transcript	29905	NA	NA
173	1	1	115166590	115655590	1.3	k1prob	rs6696332	115300370	0.00350081	ENSG00000009307	CSDE1	YES	intron_variant	MODIFIER	Transcript	ENST00000525132.1	protein_coding	29905	NA	NA
173	1	1	115166590	115655590	1.3	k1prob	rs6696332	115300370	0.00350081	ENSG00000009307	CSDE1	YES	intron_variant	MODIFIER	Transcript	ENST00000525878.1	protein_coding	29905	NA	NA
173	1	1	115166590	115655590	1.3	k1prob	rs6696332	115300370	0.00350081	ENSG00000009307	CSDE1	YES	intron_variant	MODIFIER	Transcript	ENST00000525970.1	protein_coding	29905	NA	NA
173	1	1	115166590	115655590	1.3	k1prob	rs6696332	115300370	0.00350081	ENSG00000009307	CSDE1	YES	intron_variant	MODIFIER	Transcript	ENST00000529046.1	protein_coding	29905	NA	NA
173	1	1	115166590	115655590	1.3	k1prob	rs6696332	115300370	0.00350081	ENSG00000009307	CSDE1	YES	intron_variant	MODIFIER	Transcript	ENST00000530886.1	protein_coding	29905	NA	NA
173	1	1	115166590	115655590	1.3	k1prob	rs6696332	115300370	0.00350081	ENSG00000009307	CSDE1	YES	intron_variant,non_coding_transcript_variant	MODIFIER	Transcript	ENST00000533818.1	processed_transcript	29905	NA	NA
173	1	1	115166590	115655590	1.3	k1prob	rs6696332	115300370	0.00350081	ENSG00000009307	CSDE1	YES	intron_variant	MODIFIER	Transcript	ENST00000534699.1	protein_coding	29905	NA	NA
173	1	1	115166590	115655590	1.3	k1prob	rs10858055	115359213	0.00345388	NA	NA	NO	intergenic_variant	MODIFIER	NA	NA	NA	NA	NA	NA
173	1	1	115166590	115655590	1.3	k1prob	rs12136501	115366483	0.00345388	NA	NA	NO	intergenic_variant	MODIFIER	NA	NA	NA	NA	NA	NA
173	1	1	115166590	115655590	1.3	k1prob	rs12144576	115361733	0.00345388	NA	NA	NO	intergenic_variant	MODIFIER	NA	NA	NA	NA	NA	NA
173	1	1	115166590	115655590	1.3	k1prob	rs72687880	115271052	0.00334712	ENSG00000009307	CSDE1	YES	intron_variant	MODIFIER	Transcript	ENST00000261443.5	protein_coding	29905	NA	NA
173	1	1	115166590	115655590	1.3	k1prob	rs72687880	115271052	0.00334712	ENSG00000009307	CSDE1	YES	intron_variant	MODIFIER	Transcript	ENST00000339438.6	protein_coding	29905	NA	NA
173	1	1	115166590	115655590	1.3	k1prob	rs72687880	115271052	0.00334712	ENSG00000009307	CSDE1	YES	intron_variant	MODIFIER	Transcript	ENST00000358528.4	protein_coding	29905	NA	NA
173	1	1	115166590	115655590	1.3	k1prob	rs72687880	115271052	0.00334712	ENSG00000009307	CSDE1	YES	intron_variant	MODIFIER	Transcript	ENST00000369530.1	protein_coding	29905	NA	NA
173	1	1	115166590	115655590	1.3	k1prob	rs72687880	115271052	0.00334712	ENSG00000009307	CSDE1	YES	intron_variant	MODIFIER	Transcript	ENST00000438362.2	protein_coding	29905	NA	NA
173	1	1	115166590	115655590	1.3	k1prob	rs72687880	115271052	0.00334712	ENSG00000009307	CSDE1	YES	upstream_gene_variant	MODIFIER	Transcript	ENST00000483030.1	retained_intron	29905	NA	NA
173	1	1	115166590	115655590	1.3	k1prob	rs72687880	115271052	0.00334712	ENSG00000009307	CSDE1	YES	upstream_gene_variant	MODIFIER	Transcript	ENST00000530784.1	retained_intron	29905	NA	NA
173	1	1	115166590	115655590	1.3	k1prob	rs72687880	115271052	0.00334712	ENSG00000009307	CSDE1	YES	intron_variant	MODIFIER	Transcript	ENST00000530886.1	protein_coding	29905	NA	NA
173	1	1	115166590	115655590	1.3	k1prob	rs72687880	115271052	0.00334712	ENSG00000009307	CSDE1	YES	intron_variant	MODIFIER	Transcript	ENST00000534699.1	protein_coding	29905	NA	NA
173	1	1	115166590	115655590	1.3	k1prob	rs72687890	115296524	0.0032135	ENSG00000009307	CSDE1	YES	intron_variant	MODIFIER	Transcript	ENST00000261443.5	protein_coding	29905	NA	NA
173	1	1	115166590	115655590	1.3	k1prob	rs72687890	115296524	0.0032135	ENSG00000009307	CSDE1	YES	intron_variant	MODIFIER	Transcript	ENST00000339438.6	protein_coding	29905	NA	NA
173	1	1	115166590	115655590	1.3	k1prob	rs72687890	115296524	0.0032135	ENSG00000009307	CSDE1	YES	intron_variant	MODIFIER	Transcript	ENST00000358528.4	protein_coding	29905	NA	NA
173	1	1	115166590	115655590	1.3	k1prob	rs72687890	115296524	0.0032135	ENSG00000009307	CSDE1	YES	intron_variant	MODIFIER	Transcript	ENST00000369530.1	protein_coding	29905	NA	NA
173	1	1	115166590	115655590	1.3	k1prob	rs72687890	115296524	0.0032135	ENSG00000009307	CSDE1	YES	upstream_gene_variant	MODIFIER	Transcript	ENST00000438362.2	protein_coding	29905	NA	NA
173	1	1	115166590	115655590	1.3	k1prob	rs72687890	115296524	0.0032135	ENSG00000009307	CSDE1	YES	intron_variant,non_coding_transcript_variant	MODIFIER	Transcript	ENST00000524652.1	processed_transcript	29905	NA	NA
173	1	1	115166590	115655590	1.3	k1prob	rs72687890	115296524	0.0032135	ENSG00000009307	CSDE1	YES	intron_variant	MODIFIER	Transcript	ENST00000525132.1	protein_coding	29905	NA	NA
173	1	1	115166590	115655590	1.3	k1prob	rs72687890	115296524	0.0032135	ENSG00000009307	CSDE1	YES	intron_variant	MODIFIER	Transcript	ENST00000525878.1	protein_coding	29905	NA	NA
173	1	1	115166590	115655590	1.3	k1prob	rs72687890	115296524	0.0032135	ENSG00000009307	CSDE1	YES	intron_variant	MODIFIER	Transcript	ENST00000525970.1	protein_coding	29905	NA	NA
173	1	1	115166590	115655590	1.3	k1prob	rs72687890	115296524	0.0032135	ENSG00000009307	CSDE1	YES	intron_variant	MODIFIER	Transcript	ENST00000529046.1	protein_coding	29905	NA	NA
173	1	1	115166590	115655590	1.3	k1prob	rs72687890	115296524	0.0032135	ENSG00000009307	CSDE1	YES	intron_variant	MODIFIER	Transcript	ENST00000530886.1	protein_coding	29905	NA	NA
173	1	1	115166590	115655590	1.3	k1prob	rs72687890	115296524	0.0032135	ENSG00000009307	CSDE1	YES	intron_variant,non_coding_transcript_variant	MODIFIER	Transcript	ENST00000533818.1	processed_transcript	29905	NA	NA
173	1	1	115166590	115655590	1.3	k1prob	rs72687890	115296524	0.0032135	ENSG00000009307	CSDE1	YES	intron_variant	MODIFIER	Transcript	ENST00000534699.1	protein_coding	29905	NA	NA
173	1	1	115166590	115655590	1.3	k1prob	rs12144569	115296712	0.0032135	ENSG00000009307	CSDE1	YES	intron_variant	MODIFIER	Transcript	ENST00000261443.5	protein_coding	29905	NA	NA
173	1	1	115166590	115655590	1.3	k1prob	rs12144569	115296712	0.0032135	ENSG00000009307	CSDE1	YES	intron_variant	MODIFIER	Transcript	ENST00000339438.6	protein_coding	29905	NA	NA
173	1	1	115166590	115655590	1.3	k1prob	rs12144569	115296712	0.0032135	ENSG00000009307	CSDE1	YES	intron_variant	MODIFIER	Transcript	ENST00000358528.4	protein_coding	29905	NA	NA
173	1	1	115166590	115655590	1.3	k1prob	rs12144569	115296712	0.0032135	ENSG00000009307	CSDE1	YES	intron_variant	MODIFIER	Transcript	ENST00000369530.1	protein_coding	29905	NA	NA
173	1	1	115166590	115655590	1.3	k1prob	rs12144569	115296712	0.0032135	ENSG00000009307	CSDE1	YES	upstream_gene_variant	MODIFIER	Transcript	ENST00000438362.2	protein_coding	29905	NA	NA
173	1	1	115166590	115655590	1.3	k1prob	rs12144569	115296712	0.0032135	ENSG00000009307	CSDE1	YES	intron_variant,non_coding_transcript_variant	MODIFIER	Transcript	ENST00000524652.1	processed_transcript	29905	NA	NA
173	1	1	115166590	115655590	1.3	k1prob	rs12144569	115296712	0.0032135	ENSG00000009307	CSDE1	YES	intron_variant	MODIFIER	Transcript	ENST00000525132.1	protein_coding	29905	NA	NA
173	1	1	115166590	115655590	1.3	k1prob	rs12144569	115296712	0.0032135	ENSG00000009307	CSDE1	YES	intron_variant	MODIFIER	Transcript	ENST00000525878.1	protein_coding	29905	NA	NA
173	1	1	115166590	115655590	1.3	k1prob	rs12144569	115296712	0.0032135	ENSG00000009307	CSDE1	YES	intron_variant	MODIFIER	Transcript	ENST00000525970.1	protein_coding	29905	NA	NA
173	1	1	115166590	115655590	1.3	k1prob	rs12144569	115296712	0.0032135	ENSG00000009307	CSDE1	YES	intron_variant	MODIFIER	Transcript	ENST00000529046.1	protein_coding	29905	NA	NA
173	1	1	115166590	115655590	1.3	k1prob	rs12144569	115296712	0.0032135	ENSG00000009307	CSDE1	YES	intron_variant	MODIFIER	Transcript	ENST00000530886.1	protein_coding	29905	NA	NA
173	1	1	115166590	115655590	1.3	k1prob	rs12144569	115296712	0.0032135	ENSG00000009307	CSDE1	YES	intron_variant,non_coding_transcript_variant	MODIFIER	Transcript	ENST00000533818.1	processed_transcript	29905	NA	NA
173	1	1	115166590	115655590	1.3	k1prob	rs12144569	115296712	0.0032135	ENSG00000009307	CSDE1	YES	intron_variant	MODIFIER	Transcript	ENST00000534699.1	protein_coding	29905	NA	NA
173	1	1	115166590	115655590	1.3	k1prob	rs72691963	115297986	0.0032135	ENSG00000009307	CSDE1	YES	intron_variant	MODIFIER	Transcript	ENST00000261443.5	protein_coding	29905	NA	NA
173	1	1	115166590	115655590	1.3	k1prob	rs72691963	115297986	0.0032135	ENSG00000009307	CSDE1	YES	intron_variant	MODIFIER	Transcript	ENST00000339438.6	protein_coding	29905	NA	NA
173	1	1	115166590	115655590	1.3	k1prob	rs72691963	115297986	0.0032135	ENSG00000009307	CSDE1	YES	intron_variant	MODIFIER	Transcript	ENST00000358528.4	protein_coding	29905	NA	NA
173	1	1	115166590	115655590	1.3	k1prob	rs72691963	115297986	0.0032135	ENSG00000009307	CSDE1	YES	intron_variant	MODIFIER	Transcript	ENST00000369530.1	protein_coding	29905	NA	NA
173	1	1	115166590	115655590	1.3	k1prob	rs72691963	115297986	0.0032135	ENSG00000009307	CSDE1	YES	intron_variant,non_coding_transcript_variant	MODIFIER	Transcript	ENST00000524652.1	processed_transcript	29905	NA	NA
173	1	1	115166590	115655590	1.3	k1prob	rs72691963	115297986	0.0032135	ENSG00000009307	CSDE1	YES	intron_variant	MODIFIER	Transcript	ENST00000525132.1	protein_coding	29905	NA	NA
173	1	1	115166590	115655590	1.3	k1prob	rs72691963	115297986	0.0032135	ENSG00000009307	CSDE1	YES	intron_variant	MODIFIER	Transcript	ENST00000525878.1	protein_coding	29905	NA	NA
173	1	1	115166590	115655590	1.3	k1prob	rs72691963	115297986	0.0032135	ENSG00000009307	CSDE1	YES	intron_variant	MODIFIER	Transcript	ENST00000525970.1	protein_coding	29905	NA	NA
173	1	1	115166590	115655590	1.3	k1prob	rs72691963	115297986	0.0032135	ENSG00000009307	CSDE1	YES	intron_variant	MODIFIER	Transcript	ENST00000529046.1	protein_coding	29905	NA	NA
173	1	1	115166590	115655590	1.3	k1prob	rs72691963	115297986	0.0032135	ENSG00000009307	CSDE1	YES	intron_variant	MODIFIER	Transcript	ENST00000530886.1	protein_coding	29905	NA	NA
173	1	1	115166590	115655590	1.3	k1prob	rs72691963	115297986	0.0032135	ENSG00000009307	CSDE1	YES	intron_variant,non_coding_transcript_variant	MODIFIER	Transcript	ENST00000533818.1	processed_transcript	29905	NA	NA
173	1	1	115166590	115655590	1.3	k1prob	rs72691963	115297986	0.0032135	ENSG00000009307	CSDE1	YES	intron_variant	MODIFIER	Transcript	ENST00000534699.1	protein_coding	29905	NA	NA
173	1	1	115166590	115655590	1.3	k1prob	rs12136319	115298525	0.0032135	ENSG00000009307	CSDE1	YES	intron_variant	MODIFIER	Transcript	ENST00000261443.5	protein_coding	29905	NA	NA
173	1	1	115166590	115655590	1.3	k1prob	rs12136319	115298525	0.0032135	ENSG00000009307	CSDE1	YES	intron_variant	MODIFIER	Transcript	ENST00000339438.6	protein_coding	29905	NA	NA
173	1	1	115166590	115655590	1.3	k1prob	rs12136319	115298525	0.0032135	ENSG00000009307	CSDE1	YES	intron_variant	MODIFIER	Transcript	ENST00000358528.4	protein_coding	29905	NA	NA
173	1	1	115166590	115655590	1.3	k1prob	rs12136319	115298525	0.0032135	ENSG00000009307	CSDE1	YES	intron_variant	MODIFIER	Transcript	ENST00000369530.1	protein_coding	29905	NA	NA
173	1	1	115166590	115655590	1.3	k1prob	rs12136319	115298525	0.0032135	ENSG00000009307	CSDE1	YES	intron_variant,non_coding_transcript_variant	MODIFIER	Transcript	ENST00000524652.1	processed_transcript	29905	NA	NA
173	1	1	115166590	115655590	1.3	k1prob	rs12136319	115298525	0.0032135	ENSG00000009307	CSDE1	YES	intron_variant	MODIFIER	Transcript	ENST00000525132.1	protein_coding	29905	NA	NA
173	1	1	115166590	115655590	1.3	k1prob	rs12136319	115298525	0.0032135	ENSG00000009307	CSDE1	YES	intron_variant	MODIFIER	Transcript	ENST00000525878.1	protein_coding	29905	NA	NA
173	1	1	115166590	115655590	1.3	k1prob	rs12136319	115298525	0.0032135	ENSG00000009307	CSDE1	YES	intron_variant	MODIFIER	Transcript	ENST00000525970.1	protein_coding	29905	NA	NA
173	1	1	115166590	115655590	1.3	k1prob	rs12136319	115298525	0.0032135	ENSG00000009307	CSDE1	YES	intron_variant	MODIFIER	Transcript	ENST00000529046.1	protein_coding	29905	NA	NA
173	1	1	115166590	115655590	1.3	k1prob	rs12136319	115298525	0.0032135	ENSG00000009307	CSDE1	YES	intron_variant	MODIFIER	Transcript	ENST00000530886.1	protein_coding	29905	NA	NA
173	1	1	115166590	115655590	1.3	k1prob	rs12136319	115298525	0.0032135	ENSG00000009307	CSDE1	YES	intron_variant,non_coding_transcript_variant	MODIFIER	Transcript	ENST00000533818.1	processed_transcript	29905	NA	NA
173	1	1	115166590	115655590	1.3	k1prob	rs12136319	115298525	0.0032135	ENSG00000009307	CSDE1	YES	intron_variant	MODIFIER	Transcript	ENST00000534699.1	protein_coding	29905	NA	NA
173	1	1	115166590	115655590	1.3	k1prob	rs55953277	115270907	0.00295082	ENSG00000009307	CSDE1	YES	intron_variant	MODIFIER	Transcript	ENST00000261443.5	protein_coding	29905	NA	NA
173	1	1	115166590	115655590	1.3	k1prob	rs55953277	115270907	0.00295082	ENSG00000009307	CSDE1	YES	intron_variant	MODIFIER	Transcript	ENST00000339438.6	protein_coding	29905	NA	NA
173	1	1	115166590	115655590	1.3	k1prob	rs55953277	115270907	0.00295082	ENSG00000009307	CSDE1	YES	intron_variant	MODIFIER	Transcript	ENST00000358528.4	protein_coding	29905	NA	NA
173	1	1	115166590	115655590	1.3	k1prob	rs55953277	115270907	0.00295082	ENSG00000009307	CSDE1	YES	intron_variant	MODIFIER	Transcript	ENST00000369530.1	protein_coding	29905	NA	NA
173	1	1	115166590	115655590	1.3	k1prob	rs55953277	115270907	0.00295082	ENSG00000009307	CSDE1	YES	intron_variant	MODIFIER	Transcript	ENST00000438362.2	protein_coding	29905	NA	NA
173	1	1	115166590	115655590	1.3	k1prob	rs55953277	115270907	0.00295082	ENSG00000009307	CSDE1	YES	upstream_gene_variant	MODIFIER	Transcript	ENST00000483030.1	retained_intron	29905	NA	NA
173	1	1	115166590	115655590	1.3	k1prob	rs55953277	115270907	0.00295082	ENSG00000009307	CSDE1	YES	upstream_gene_variant	MODIFIER	Transcript	ENST00000530784.1	retained_intron	29905	NA	NA
173	1	1	115166590	115655590	1.3	k1prob	rs55953277	115270907	0.00295082	ENSG00000009307	CSDE1	YES	intron_variant	MODIFIER	Transcript	ENST00000530886.1	protein_coding	29905	NA	NA
173	1	1	115166590	115655590	1.3	k1prob	rs55953277	115270907	0.00295082	ENSG00000009307	CSDE1	YES	intron_variant	MODIFIER	Transcript	ENST00000534699.1	protein_coding	29905	NA	NA
173	1	1	115166590	115655590	1.3	k1prob	rs79671603	115377698	0.00282263	ENSG00000227970	NR1H5P	YES	upstream_gene_variant	MODIFIER	Transcript	ENST00000452683.1	unitary_pseudogene	32673	NA	NA
173	1	1	115166590	115655590	1.3	k1prob	rs12120464	115377691	0.00282263	ENSG00000227970	NR1H5P	YES	upstream_gene_variant	MODIFIER	Transcript	ENST00000452683.1	unitary_pseudogene	32673	NA	NA
173	1	1	115166590	115655590	1.3	k1prob	rs17544384	115295160	0.00282221	ENSG00000009307	CSDE1	YES	intron_variant	MODIFIER	Transcript	ENST00000261443.5	protein_coding	29905	NA	NA
173	1	1	115166590	115655590	1.3	k1prob	rs17544384	115295160	0.00282221	ENSG00000009307	CSDE1	YES	intron_variant	MODIFIER	Transcript	ENST00000339438.6	protein_coding	29905	NA	NA
173	1	1	115166590	115655590	1.3	k1prob	rs17544384	115295160	0.00282221	ENSG00000009307	CSDE1	YES	intron_variant	MODIFIER	Transcript	ENST00000358528.4	protein_coding	29905	NA	NA
173	1	1	115166590	115655590	1.3	k1prob	rs17544384	115295160	0.00282221	ENSG00000009307	CSDE1	YES	intron_variant	MODIFIER	Transcript	ENST00000369530.1	protein_coding	29905	NA	NA
173	1	1	115166590	115655590	1.3	k1prob	rs17544384	115295160	0.00282221	ENSG00000009307	CSDE1	YES	upstream_gene_variant	MODIFIER	Transcript	ENST00000438362.2	protein_coding	29905	NA	NA
173	1	1	115166590	115655590	1.3	k1prob	rs17544384	115295160	0.00282221	ENSG00000009307	CSDE1	YES	intron_variant,non_coding_transcript_variant	MODIFIER	Transcript	ENST00000524652.1	processed_transcript	29905	NA	NA
173	1	1	115166590	115655590	1.3	k1prob	rs17544384	115295160	0.00282221	ENSG00000009307	CSDE1	YES	intron_variant	MODIFIER	Transcript	ENST00000525132.1	protein_coding	29905	NA	NA
173	1	1	115166590	115655590	1.3	k1prob	rs17544384	115295160	0.00282221	ENSG00000009307	CSDE1	YES	intron_variant	MODIFIER	Transcript	ENST00000525878.1	protein_coding	29905	NA	NA
173	1	1	115166590	115655590	1.3	k1prob	rs17544384	115295160	0.00282221	ENSG00000009307	CSDE1	YES	intron_variant	MODIFIER	Transcript	ENST00000525970.1	protein_coding	29905	NA	NA
173	1	1	115166590	115655590	1.3	k1prob	rs17544384	115295160	0.00282221	ENSG00000009307	CSDE1	YES	intron_variant	MODIFIER	Transcript	ENST00000529046.1	protein_coding	29905	NA	NA
173	1	1	115166590	115655590	1.3	k1prob	rs17544384	115295160	0.00282221	ENSG00000009307	CSDE1	YES	intron_variant	MODIFIER	Transcript	ENST00000530886.1	protein_coding	29905	NA	NA
173	1	1	115166590	115655590	1.3	k1prob	rs17544384	115295160	0.00282221	ENSG00000009307	CSDE1	YES	intron_variant,non_coding_transcript_variant	MODIFIER	Transcript	ENST00000533818.1	processed_transcript	29905	NA	NA
173	1	1	115166590	115655590	1.3	k1prob	rs17544384	115295160	0.00282221	ENSG00000009307	CSDE1	YES	intron_variant	MODIFIER	Transcript	ENST00000534699.1	protein_coding	29905	NA	NA
173	1	1	115166590	115655590	1.3	k1prob	rs12136031	115290408	0.00282221	ENSG00000009307	CSDE1	YES	intron_variant	MODIFIER	Transcript	ENST00000261443.5	protein_coding	29905	NA	NA
173	1	1	115166590	115655590	1.3	k1prob	rs12136031	115290408	0.00282221	ENSG00000009307	CSDE1	YES	intron_variant	MODIFIER	Transcript	ENST00000339438.6	protein_coding	29905	NA	NA
173	1	1	115166590	115655590	1.3	k1prob	rs12136031	115290408	0.00282221	ENSG00000009307	CSDE1	YES	intron_variant	MODIFIER	Transcript	ENST00000358528.4	protein_coding	29905	NA	NA
173	1	1	115166590	115655590	1.3	k1prob	rs12136031	115290408	0.00282221	ENSG00000009307	CSDE1	YES	intron_variant	MODIFIER	Transcript	ENST00000369530.1	protein_coding	29905	NA	NA
173	1	1	115166590	115655590	1.3	k1prob	rs12136031	115290408	0.00282221	ENSG00000009307	CSDE1	YES	intron_variant	MODIFIER	Transcript	ENST00000438362.2	protein_coding	29905	NA	NA
173	1	1	115166590	115655590	1.3	k1prob	rs12136031	115290408	0.00282221	ENSG00000009307	CSDE1	YES	downstream_gene_variant	MODIFIER	Transcript	ENST00000524652.1	processed_transcript	29905	NA	NA
173	1	1	115166590	115655590	1.3	k1prob	rs12136031	115290408	0.00282221	ENSG00000009307	CSDE1	YES	intron_variant	MODIFIER	Transcript	ENST00000525132.1	protein_coding	29905	NA	NA
173	1	1	115166590	115655590	1.3	k1prob	rs12136031	115290408	0.00282221	ENSG00000009307	CSDE1	YES	intron_variant	MODIFIER	Transcript	ENST00000525878.1	protein_coding	29905	NA	NA
173	1	1	115166590	115655590	1.3	k1prob	rs12136031	115290408	0.00282221	ENSG00000009307	CSDE1	YES	intron_variant	MODIFIER	Transcript	ENST00000525970.1	protein_coding	29905	NA	NA
173	1	1	115166590	115655590	1.3	k1prob	rs12136031	115290408	0.00282221	ENSG00000009307	CSDE1	YES	intron_variant	MODIFIER	Transcript	ENST00000529046.1	protein_coding	29905	NA	NA
173	1	1	115166590	115655590	1.3	k1prob	rs12136031	115290408	0.00282221	ENSG00000009307	CSDE1	YES	intron_variant	MODIFIER	Transcript	ENST00000530886.1	protein_coding	29905	NA	NA
173	1	1	115166590	115655590	1.3	k1prob	rs12136031	115290408	0.00282221	ENSG00000009307	CSDE1	YES	downstream_gene_variant	MODIFIER	Transcript	ENST00000533818.1	processed_transcript	29905	NA	NA
173	1	1	115166590	115655590	1.3	k1prob	rs12136031	115290408	0.00282221	ENSG00000009307	CSDE1	YES	upstream_gene_variant	MODIFIER	Transcript	ENST00000534389.1	protein_coding	29905	NA	NA
173	1	1	115166590	115655590	1.3	k1prob	rs12136031	115290408	0.00282221	ENSG00000009307	CSDE1	YES	intron_variant	MODIFIER	Transcript	ENST00000534699.1	protein_coding	29905	NA	NA
174	1	2	193666069	194329069	1.34	k1prob	rs13032111	193925069	0.0249432	NA	NA	NO	intergenic_variant	MODIFIER	NA	NA	NA	NA	NA	NA
174	1	2	193666069	194329069	1.34	k1prob	rs13035943	193922532	0.0249432	NA	NA	NO	intergenic_variant	MODIFIER	NA	NA	NA	NA	NA	NA
174	1	2	193666069	194329069	1.34	k1prob	rs12472859	193941427	0.0249432	NA	NA	NO	intergenic_variant	MODIFIER	NA	NA	NA	NA	NA	NA
174	1	2	193666069	194329069	1.34	k1prob	rs7570853	193941873	0.0249432	NA	NA	NO	intergenic_variant	MODIFIER	NA	NA	NA	NA	NA	NA
174	1	2	193666069	194329069	1.34	k1prob	rs11685270	193925642	0.0249432	NA	NA	NO	intergenic_variant	MODIFIER	NA	NA	NA	NA	NA	NA
174	1	2	193666069	194329069	1.34	k1prob	rs11679751	193917139	0.0231058	NA	NA	NO	intergenic_variant	MODIFIER	NA	NA	NA	NA	NA	NA
174	1	2	193666069	194329069	1.34	k1prob	rs12613272	193918910	0.0231058	NA	NA	NO	intergenic_variant	MODIFIER	NA	NA	NA	NA	NA	NA
174	1	2	193666069	194329069	1.34	k1prob	rs13017805	193922819	0.0231058	NA	NA	NO	intergenic_variant	MODIFIER	NA	NA	NA	NA	NA	NA
174	1	2	193666069	194329069	1.34	k1prob	rs13023090	193915414	0.0215569	NA	NA	NO	intergenic_variant	MODIFIER	NA	NA	NA	NA	NA	NA
174	1	2	193666069	194329069	1.34	k1prob	rs1457534	193915495	0.0215569	NA	NA	NO	intergenic_variant	MODIFIER	NA	NA	NA	NA	NA	NA
174	1	2	193666069	194329069	1.34	k1prob	rs11690579	193895647	0.019976	NA	NA	NO	intergenic_variant	MODIFIER	NA	NA	NA	NA	NA	NA
174	1	2	193666069	194329069	1.34	k1prob	rs5004646	193905173	0.019976	NA	NA	NO	intergenic_variant	MODIFIER	NA	NA	NA	NA	NA	NA
174	1	2	193666069	194329069	1.34	k1prob	rs12052325	193908999	0.019976	NA	NA	NO	intergenic_variant	MODIFIER	NA	NA	NA	NA	NA	NA
174	1	2	193666069	194329069	1.34	k1prob	rs1824208	193910170	0.019976	NA	NA	NO	intergenic_variant	MODIFIER	NA	NA	NA	NA	NA	NA
174	1	2	193666069	194329069	1.34	k1prob	rs13001157	193902850	0.019976	NA	NA	NO	intergenic_variant	MODIFIER	NA	NA	NA	NA	NA	NA
174	1	2	193666069	194329069	1.34	k1prob	rs12053349	193909426	0.019976	NA	NA	NO	intergenic_variant	MODIFIER	NA	NA	NA	NA	NA	NA
174	1	2	193666069	194329069	1.34	k1prob	rs1840948	193934962	0.019976	NA	NA	NO	intergenic_variant	MODIFIER	NA	NA	NA	NA	NA	NA
174	1	2	193666069	194329069	1.34	k1prob	rs6713590	193937515	0.019976	NA	NA	NO	intergenic_variant	MODIFIER	NA	NA	NA	NA	NA	NA
174	1	2	193666069	194329069	1.34	k1prob	rs7557272	193935370	0.019976	NA	NA	NO	intergenic_variant	MODIFIER	NA	NA	NA	NA	NA	NA
174	1	2	193666069	194329069	1.34	k1prob	rs11684177	193895518	0.018643	NA	NA	NO	intergenic_variant	MODIFIER	NA	NA	NA	NA	NA	NA
174	1	2	193666069	194329069	1.34	k1prob	rs4625926	193937807	0.018643	NA	NA	NO	intergenic_variant	MODIFIER	NA	NA	NA	NA	NA	NA
174	1	2	193666069	194329069	1.34	k1prob	rs1840947	193940521	0.018643	NA	NA	NO	intergenic_variant	MODIFIER	NA	NA	NA	NA	NA	NA
174	1	2	193666069	194329069	1.34	k1prob	rs10931587	193932487	0.018643	NA	NA	NO	intergenic_variant	MODIFIER	NA	NA	NA	NA	NA	NA
174	1	2	193666069	194329069	1.34	k1prob	rs1947571	193911926	0.018643	NA	NA	NO	intergenic_variant	MODIFIER	NA	NA	NA	NA	NA	NA
174	1	2	193666069	194329069	1.34	k1prob	rs7557329	193896246	0.018643	NA	NA	NO	intergenic_variant	MODIFIER	NA	NA	NA	NA	NA	NA
174	1	2	193666069	194329069	1.34	k1prob	rs7577207	193920900	0.017282	NA	NA	NO	intergenic_variant	MODIFIER	NA	NA	NA	NA	NA	NA
174	1	2	193666069	194329069	1.34	k1prob	rs13028914	193891520	0.017282	NA	NA	NO	intergenic_variant	MODIFIER	NA	NA	NA	NA	NA	NA
174	1	2	193666069	194329069	1.34	k1prob	rs6714301	193894862	0.017282	NA	NA	NO	intergenic_variant	MODIFIER	NA	NA	NA	NA	NA	NA
174	1	2	193666069	194329069	1.34	k1prob	rs1379469	193943552	0.0161339	NA	NA	NO	intergenic_variant	MODIFIER	NA	NA	NA	NA	NA	NA
174	1	2	193666069	194329069	1.34	k1prob	rs10171416	193918943	0.0161339	NA	NA	NO	intergenic_variant	MODIFIER	NA	NA	NA	NA	NA	NA
174	1	2	193666069	194329069	1.34	k1prob	rs7584702	193922950	0.0161339	NA	NA	NO	intergenic_variant	MODIFIER	NA	NA	NA	NA	NA	NA
174	1	2	193666069	194329069	1.34	k1prob	rs6733195	193917638	0.0161339	NA	NA	NO	intergenic_variant	MODIFIER	NA	NA	NA	NA	NA	NA
174	1	2	193666069	194329069	1.34	k1prob	rs6754341	193894022	0.0150645	NA	NA	NO	intergenic_variant	MODIFIER	NA	NA	NA	NA	NA	NA
174	1	2	193666069	194329069	1.34	k1prob	rs12622393	193911432	0.0139721	NA	NA	NO	intergenic_variant	MODIFIER	NA	NA	NA	NA	NA	NA
174	1	2	193666069	194329069	1.34	k1prob	rs13000276	193909680	0.0139721	NA	NA	NO	intergenic_variant	MODIFIER	NA	NA	NA	NA	NA	NA
174	1	2	193666069	194329069	1.34	k1prob	rs7577834	193956481	0.0139721	NA	NA	NO	intergenic_variant	MODIFIER	NA	NA	NA	NA	NA	NA
174	1	2	193666069	194329069	1.34	k1prob	rs6746714	193957480	0.0139721	NA	NA	NO	intergenic_variant	MODIFIER	NA	NA	NA	NA	NA	NA
174	1	2	193666069	194329069	1.34	k1prob	rs10206411	193933194	0.0121064	NA	NA	NO	intergenic_variant	MODIFIER	NA	NA	NA	NA	NA	NA
174	1	2	193666069	194329069	1.34	k1prob	rs10172318	193878916	0.00642732	NA	NA	NO	intergenic_variant	MODIFIER	NA	NA	NA	NA	NA	NA
174	1	2	193666069	194329069	1.34	k1prob	rs12618581	193886507	0.00642732	NA	NA	NO	intergenic_variant	MODIFIER	NA	NA	NA	NA	NA	NA
174	1	2	193666069	194329069	1.34	k1prob	rs6712343	193882108	0.00562679	NA	NA	NO	intergenic_variant	MODIFIER	NA	NA	NA	NA	NA	NA
174	1	2	193666069	194329069	1.34	k1prob	rs10201476	193886095	0.00562679	NA	NA	NO	intergenic_variant	MODIFIER	NA	NA	NA	NA	NA	NA
174	1	2	193666069	194329069	1.34	k1prob	rs10184292	193878617	0.00562679	NA	NA	NO	intergenic_variant	MODIFIER	NA	NA	NA	NA	NA	NA
174	1	2	193666069	194329069	1.34	k1prob	rs4295028	193885294	0.00523102	NA	NA	NO	intergenic_variant	MODIFIER	NA	NA	NA	NA	NA	NA
174	1	2	193666069	194329069	1.34	k1prob	rs6434589	193869781	0.00523102	NA	NA	NO	intergenic_variant	MODIFIER	NA	NA	NA	NA	NA	NA
174	1	2	193666069	194329069	1.34	k1prob	rs10184833	193879141	0.00489623	NA	NA	NO	intergenic_variant	MODIFIER	NA	NA	NA	NA	NA	NA
174	1	2	193666069	194329069	1.34	k1prob	rs6713160	193876832	0.00489623	NA	NA	NO	intergenic_variant	MODIFIER	NA	NA	NA	NA	NA	NA
174	1	2	193666069	194329069	1.34	k1prob	rs13024523	193866062	0.00455347	NA	NA	NO	intergenic_variant	MODIFIER	NA	NA	NA	NA	NA	NA
174	1	2	193666069	194329069	1.34	k1prob	rs4325775	193876340	0.00455347	NA	NA	NO	intergenic_variant	MODIFIER	NA	NA	NA	NA	NA	NA
174	1	2	193666069	194329069	1.34	k1prob	rs7594726	193878170	0.00455347	NA	NA	NO	intergenic_variant	MODIFIER	NA	NA	NA	NA	NA	NA
174	1	2	193666069	194329069	1.34	k1prob	rs13009976	193850013	0.00426343	NA	NA	NO	intergenic_variant	MODIFIER	NA	NA	NA	NA	NA	NA
174	1	2	193666069	194329069	1.34	k1prob	rs10175759	193879993	0.00425352	NA	NA	NO	intergenic_variant	MODIFIER	NA	NA	NA	NA	NA	NA
174	1	2	193666069	194329069	1.34	k1prob	rs13008865	193913302	0.00402044	NA	NA	NO	intergenic_variant	MODIFIER	NA	NA	NA	NA	NA	NA
174	1	2	193666069	194329069	1.34	k1prob	rs12999131	193866466	0.00399249	NA	NA	NO	intergenic_variant	MODIFIER	NA	NA	NA	NA	NA	NA
174	1	2	193666069	194329069	1.34	k1prob	rs11680198	193847084	0.00399249	NA	NA	NO	intergenic_variant	MODIFIER	NA	NA	NA	NA	NA	NA
174	1	2	193666069	194329069	1.34	k1prob	rs12693678	193840745	0.00399249	NA	NA	NO	intergenic_variant	MODIFIER	NA	NA	NA	NA	NA	NA
174	1	2	193666069	194329069	1.34	k1prob	rs12693677	193840740	0.00399249	NA	NA	NO	intergenic_variant	MODIFIER	NA	NA	NA	NA	NA	NA
174	1	2	193666069	194329069	1.34	k1prob	rs17656017	193846274	0.00399249	NA	NA	NO	intergenic_variant	MODIFIER	NA	NA	NA	NA	NA	NA
174	1	2	193666069	194329069	1.34	k1prob	rs7587433	193846187	0.00371471	NA	NA	NO	intergenic_variant	MODIFIER	NA	NA	NA	NA	NA	NA
174	1	2	193666069	194329069	1.34	k1prob	rs12990708	193959724	0.00371471	NA	NA	NO	intergenic_variant	MODIFIER	NA	NA	NA	NA	NA	NA
174	1	2	193666069	194329069	1.34	k1prob	rs935316	193842662	0.00371471	NA	NA	NO	intergenic_variant	MODIFIER	NA	NA	NA	NA	NA	NA
174	1	2	193666069	194329069	1.34	k1prob	rs10497736	193842234	0.00371471	NA	NA	NO	intergenic_variant	MODIFIER	NA	NA	NA	NA	NA	NA
174	1	2	193666069	194329069	1.34	k1prob	rs11675476	193853269	0.00371471	NA	NA	NO	intergenic_variant	MODIFIER	NA	NA	NA	NA	NA	NA
174	1	2	193666069	194329069	1.34	k1prob	rs4471907	193870095	0.00371471	NA	NA	NO	intergenic_variant	MODIFIER	NA	NA	NA	NA	NA	NA
174	1	2	193666069	194329069	1.34	k1prob	rs34224261	193855452	0.00371471	NA	NA	NO	intergenic_variant	MODIFIER	NA	NA	NA	NA	NA	NA
174	1	2	193666069	194329069	1.34	k1prob	rs1457528	193960482	0.00371471	NA	NA	NO	intergenic_variant	MODIFIER	NA	NA	NA	NA	NA	NA
174	1	2	193666069	194329069	1.34	k1prob	rs1445542	193750807	0.00364871	NA	NA	NO	intergenic_variant	MODIFIER	NA	NA	NA	NA	NA	NA
174	1	2	193666069	194329069	1.34	k1prob	rs968108	193851633	0.00347977	NA	NA	NO	intergenic_variant	MODIFIER	NA	NA	NA	NA	NA	NA
174	1	2	193666069	194329069	1.34	k1prob	rs13015539	193856262	0.00347977	NA	NA	NO	intergenic_variant	MODIFIER	NA	NA	NA	NA	NA	NA
174	1	2	193666069	194329069	1.34	k1prob	rs12467949	193856104	0.00347977	NA	NA	NO	intergenic_variant	MODIFIER	NA	NA	NA	NA	NA	NA
174	1	2	193666069	194329069	1.34	k1prob	rs6760548	193856761	0.00347977	NA	NA	NO	intergenic_variant	MODIFIER	NA	NA	NA	NA	NA	NA
174	1	2	193666069	194329069	1.34	k1prob	rs968109	193851420	0.00347977	NA	NA	NO	intergenic_variant	MODIFIER	NA	NA	NA	NA	NA	NA
174	1	2	193666069	194329069	1.34	k1prob	rs7584907	193862919	0.00347977	NA	NA	NO	intergenic_variant	MODIFIER	NA	NA	NA	NA	NA	NA
174	1	2	193666069	194329069	1.34	k1prob	rs10210487	193864053	0.00347977	NA	NA	NO	intergenic_variant	MODIFIER	NA	NA	NA	NA	NA	NA
174	1	2	193666069	194329069	1.34	k1prob	rs7574968	193846114	0.00347977	NA	NA	NO	intergenic_variant	MODIFIER	NA	NA	NA	NA	NA	NA
174	1	2	193666069	194329069	1.34	k1prob	rs13024344	193844830	0.00347977	NA	NA	NO	intergenic_variant	MODIFIER	NA	NA	NA	NA	NA	NA
174	1	2	193666069	194329069	1.34	k1prob	rs12474190	193842108	0.00347977	NA	NA	NO	intergenic_variant	MODIFIER	NA	NA	NA	NA	NA	NA
174	1	2	193666069	194329069	1.34	k1prob	rs4850810	193754771	0.00342095	NA	NA	NO	intergenic_variant	MODIFIER	NA	NA	NA	NA	NA	NA
174	1	2	193666069	194329069	1.34	k1prob	rs1979001	193749305	0.00342095	NA	NA	NO	intergenic_variant	MODIFIER	NA	NA	NA	NA	NA	NA
174	1	2	193666069	194329069	1.34	k1prob	rs12233185	193860352	0.00323904	NA	NA	NO	intergenic_variant	MODIFIER	NA	NA	NA	NA	NA	NA
174	1	2	193666069	194329069	1.34	k1prob	rs2357464	193844039	0.00323904	NA	NA	NO	intergenic_variant	MODIFIER	NA	NA	NA	NA	NA	NA
174	1	2	193666069	194329069	1.34	k1prob	rs1921423	193963313	0.00323904	NA	NA	NO	intergenic_variant	MODIFIER	NA	NA	NA	NA	NA	NA
174	1	2	193666069	194329069	1.34	k1prob	rs6434587	193849673	0.00323904	NA	NA	NO	intergenic_variant	MODIFIER	NA	NA	NA	NA	NA	NA
174	1	2	193666069	194329069	1.34	k1prob	rs6434588	193850185	0.00323904	NA	NA	NO	intergenic_variant	MODIFIER	NA	NA	NA	NA	NA	NA
174	1	2	193666069	194329069	1.34	k1prob	rs10195851	193862669	0.00323904	NA	NA	NO	intergenic_variant	MODIFIER	NA	NA	NA	NA	NA	NA
174	1	2	193666069	194329069	1.34	k1prob	rs4547545	193858558	0.00323904	NA	NA	NO	intergenic_variant	MODIFIER	NA	NA	NA	NA	NA	NA
174	1	2	193666069	194329069	1.34	k1prob	rs6716610	193853156	0.00323904	NA	NA	NO	intergenic_variant	MODIFIER	NA	NA	NA	NA	NA	NA
174	1	2	193666069	194329069	1.34	k1prob	rs1373901	193845406	0.00323904	NA	NA	NO	intergenic_variant	MODIFIER	NA	NA	NA	NA	NA	NA
174	1	2	193666069	194329069	1.34	k1prob	rs1373898	193752756	0.00318736	NA	NA	NO	intergenic_variant	MODIFIER	NA	NA	NA	NA	NA	NA
174	1	2	193666069	194329069	1.34	k1prob	rs12617870	193746283	0.00318736	NA	NA	NO	intergenic_variant	MODIFIER	NA	NA	NA	NA	NA	NA
174	1	2	193666069	194329069	1.34	k1prob	rs1445543	193748489	0.00318736	NA	NA	NO	intergenic_variant	MODIFIER	NA	NA	NA	NA	NA	NA
174	1	2	193666069	194329069	1.34	k1prob	rs1902746	193969764	0.00303497	NA	NA	NO	intergenic_variant	MODIFIER	NA	NA	NA	NA	NA	NA
174	1	2	193666069	194329069	1.34	k1prob	rs12994687	193962256	0.00303497	NA	NA	NO	intergenic_variant	MODIFIER	NA	NA	NA	NA	NA	NA
174	1	2	193666069	194329069	1.34	k1prob	rs6434586	193849650	0.00303497	NA	NA	NO	intergenic_variant	MODIFIER	NA	NA	NA	NA	NA	NA
174	1	2	193666069	194329069	1.34	k1prob	rs10187165	193751359	0.00298934	NA	NA	NO	intergenic_variant	MODIFIER	NA	NA	NA	NA	NA	NA
175	1	17	19665177	20385177	1.15	k1prob	rs9891739	19942177	0.100909	ENSG00000128487	SPECC1	YES	intron_variant	MODIFIER	Transcript	ENST00000395527.4	protein_coding	30615	NA	NA
175	1	17	19665177	20385177	1.15	k1prob	rs9891739	19942177	0.100909	ENSG00000128487	SPECC1	YES	intron_variant,non_coding_transcript_variant	MODIFIER	Transcript	ENST00000472876.1	processed_transcript	30615	NA	NA
175	1	17	19665177	20385177	1.15	k1prob	rs9891739	19942177	0.100909	ENSG00000128487	SPECC1	YES	intron_variant	MODIFIER	Transcript	ENST00000578321.1	protein_coding	30615	NA	NA
175	1	17	19665177	20385177	1.15	k1prob	rs9891739	19942177	0.100909	ENSG00000128487	SPECC1	YES	intron_variant	MODIFIER	Transcript	ENST00000582604.1	protein_coding	30615	NA	NA
175	1	17	19665177	20385177	1.15	k1prob	rs9891739	19942177	0.100909	ENSG00000128487	SPECC1	YES	intron_variant	MODIFIER	Transcript	ENST00000583463.1	protein_coding	30615	NA	NA
175	1	17	19665177	20385177	1.15	k1prob	rs9891739	19942177	0.100909	ENSG00000128487	SPECC1	YES	intron_variant	MODIFIER	Transcript	ENST00000583482.2	protein_coding	30615	NA	NA
175	1	17	19665177	20385177	1.15	k1prob	rs9891739	19942177	0.100909	ENSG00000128487	SPECC1	YES	intron_variant	MODIFIER	Transcript	ENST00000583528.1	protein_coding	30615	NA	NA
175	1	17	19665177	20385177	1.15	k1prob	rs2108979	19928566	0.0764574	ENSG00000128487	SPECC1	YES	intron_variant	MODIFIER	Transcript	ENST00000395527.4	protein_coding	30615	NA	NA
175	1	17	19665177	20385177	1.15	k1prob	rs2108979	19928566	0.0764574	ENSG00000128487	SPECC1	YES	intron_variant,non_coding_transcript_variant	MODIFIER	Transcript	ENST00000472876.1	processed_transcript	30615	NA	NA
175	1	17	19665177	20385177	1.15	k1prob	rs2108979	19928566	0.0764574	ENSG00000128487	SPECC1	YES	intron_variant	MODIFIER	Transcript	ENST00000578321.1	protein_coding	30615	NA	NA
175	1	17	19665177	20385177	1.15	k1prob	rs2108979	19928566	0.0764574	ENSG00000128487	SPECC1	YES	intron_variant	MODIFIER	Transcript	ENST00000582604.1	protein_coding	30615	NA	NA
175	1	17	19665177	20385177	1.15	k1prob	rs2108979	19928566	0.0764574	ENSG00000128487	SPECC1	YES	intron_variant	MODIFIER	Transcript	ENST00000583463.1	protein_coding	30615	NA	NA
175	1	17	19665177	20385177	1.15	k1prob	rs2108979	19928566	0.0764574	ENSG00000128487	SPECC1	YES	intron_variant	MODIFIER	Transcript	ENST00000583482.2	protein_coding	30615	NA	NA
175	1	17	19665177	20385177	1.15	k1prob	rs2108979	19928566	0.0764574	ENSG00000128487	SPECC1	YES	intron_variant	MODIFIER	Transcript	ENST00000583528.1	protein_coding	30615	NA	NA
175	1	17	19665177	20385177	1.15	k1prob	rs8065337	19941879	0.0711013	ENSG00000128487	SPECC1	YES	intron_variant	MODIFIER	Transcript	ENST00000395527.4	protein_coding	30615	NA	NA
175	1	17	19665177	20385177	1.15	k1prob	rs8065337	19941879	0.0711013	ENSG00000128487	SPECC1	YES	intron_variant,non_coding_transcript_variant	MODIFIER	Transcript	ENST00000472876.1	processed_transcript	30615	NA	NA
175	1	17	19665177	20385177	1.15	k1prob	rs8065337	19941879	0.0711013	ENSG00000128487	SPECC1	YES	intron_variant	MODIFIER	Transcript	ENST00000578321.1	protein_coding	30615	NA	NA
175	1	17	19665177	20385177	1.15	k1prob	rs8065337	19941879	0.0711013	ENSG00000128487	SPECC1	YES	intron_variant	MODIFIER	Transcript	ENST00000582604.1	protein_coding	30615	NA	NA
175	1	17	19665177	20385177	1.15	k1prob	rs8065337	19941879	0.0711013	ENSG00000128487	SPECC1	YES	intron_variant	MODIFIER	Transcript	ENST00000583463.1	protein_coding	30615	NA	NA
175	1	17	19665177	20385177	1.15	k1prob	rs8065337	19941879	0.0711013	ENSG00000128487	SPECC1	YES	intron_variant	MODIFIER	Transcript	ENST00000583482.2	protein_coding	30615	NA	NA
175	1	17	19665177	20385177	1.15	k1prob	rs8065337	19941879	0.0711013	ENSG00000128487	SPECC1	YES	intron_variant	MODIFIER	Transcript	ENST00000583528.1	protein_coding	30615	NA	NA
175	1	17	19665177	20385177	1.15	k1prob	rs7211535	19922364	0.0711013	ENSG00000128487	SPECC1	YES	intron_variant	MODIFIER	Transcript	ENST00000395527.4	protein_coding	30615	NA	NA
175	1	17	19665177	20385177	1.15	k1prob	rs7211535	19922364	0.0711013	ENSG00000128487	SPECC1	YES	intron_variant,non_coding_transcript_variant	MODIFIER	Transcript	ENST00000472876.1	processed_transcript	30615	NA	NA
175	1	17	19665177	20385177	1.15	k1prob	rs7211535	19922364	0.0711013	ENSG00000128487	SPECC1	YES	intron_variant	MODIFIER	Transcript	ENST00000578321.1	protein_coding	30615	NA	NA
175	1	17	19665177	20385177	1.15	k1prob	rs7211535	19922364	0.0711013	ENSG00000128487	SPECC1	YES	intron_variant	MODIFIER	Transcript	ENST00000582604.1	protein_coding	30615	NA	NA
175	1	17	19665177	20385177	1.15	k1prob	rs7211535	19922364	0.0711013	ENSG00000128487	SPECC1	YES	intron_variant	MODIFIER	Transcript	ENST00000583463.1	protein_coding	30615	NA	NA
175	1	17	19665177	20385177	1.15	k1prob	rs7211535	19922364	0.0711013	ENSG00000128487	SPECC1	YES	intron_variant	MODIFIER	Transcript	ENST00000583482.2	protein_coding	30615	NA	NA
175	1	17	19665177	20385177	1.15	k1prob	rs7211535	19922364	0.0711013	ENSG00000128487	SPECC1	YES	intron_variant	MODIFIER	Transcript	ENST00000583528.1	protein_coding	30615	NA	NA
175	1	17	19665177	20385177	1.15	k1prob	rs3909258	19945819	0.0711013	ENSG00000128487	SPECC1	YES	intron_variant	MODIFIER	Transcript	ENST00000395527.4	protein_coding	30615	NA	NA
175	1	17	19665177	20385177	1.15	k1prob	rs3909258	19945819	0.0711013	ENSG00000128487	SPECC1	YES	intron_variant,non_coding_transcript_variant	MODIFIER	Transcript	ENST00000472876.1	processed_transcript	30615	NA	NA
175	1	17	19665177	20385177	1.15	k1prob	rs3909258	19945819	0.0711013	ENSG00000128487	SPECC1	YES	intron_variant	MODIFIER	Transcript	ENST00000578321.1	protein_coding	30615	NA	NA
175	1	17	19665177	20385177	1.15	k1prob	rs3909258	19945819	0.0711013	ENSG00000128487	SPECC1	YES	intron_variant	MODIFIER	Transcript	ENST00000582604.1	protein_coding	30615	NA	NA
175	1	17	19665177	20385177	1.15	k1prob	rs3909258	19945819	0.0711013	ENSG00000128487	SPECC1	YES	intron_variant	MODIFIER	Transcript	ENST00000583463.1	protein_coding	30615	NA	NA
175	1	17	19665177	20385177	1.15	k1prob	rs3909258	19945819	0.0711013	ENSG00000128487	SPECC1	YES	intron_variant	MODIFIER	Transcript	ENST00000583482.2	protein_coding	30615	NA	NA
175	1	17	19665177	20385177	1.15	k1prob	rs3909258	19945819	0.0711013	ENSG00000128487	SPECC1	YES	intron_variant	MODIFIER	Transcript	ENST00000583528.1	protein_coding	30615	NA	NA
175	1	17	19665177	20385177	1.15	k1prob	rs28807825	19942850	0.066614	ENSG00000128487	SPECC1	YES	intron_variant	MODIFIER	Transcript	ENST00000395527.4	protein_coding	30615	NA	NA
175	1	17	19665177	20385177	1.15	k1prob	rs28807825	19942850	0.066614	ENSG00000128487	SPECC1	YES	intron_variant,non_coding_transcript_variant	MODIFIER	Transcript	ENST00000472876.1	processed_transcript	30615	NA	NA
175	1	17	19665177	20385177	1.15	k1prob	rs28807825	19942850	0.066614	ENSG00000128487	SPECC1	YES	intron_variant	MODIFIER	Transcript	ENST00000578321.1	protein_coding	30615	NA	NA
175	1	17	19665177	20385177	1.15	k1prob	rs28807825	19942850	0.066614	ENSG00000128487	SPECC1	YES	intron_variant	MODIFIER	Transcript	ENST00000582604.1	protein_coding	30615	NA	NA
175	1	17	19665177	20385177	1.15	k1prob	rs28807825	19942850	0.066614	ENSG00000128487	SPECC1	YES	intron_variant	MODIFIER	Transcript	ENST00000583463.1	protein_coding	30615	NA	NA
175	1	17	19665177	20385177	1.15	k1prob	rs28807825	19942850	0.066614	ENSG00000128487	SPECC1	YES	intron_variant	MODIFIER	Transcript	ENST00000583482.2	protein_coding	30615	NA	NA
175	1	17	19665177	20385177	1.15	k1prob	rs28807825	19942850	0.066614	ENSG00000128487	SPECC1	YES	intron_variant	MODIFIER	Transcript	ENST00000583528.1	protein_coding	30615	NA	NA
175	1	17	19665177	20385177	1.15	k1prob	rs2108980	19920518	0.066614	ENSG00000128487	SPECC1	YES	intron_variant	MODIFIER	Transcript	ENST00000395527.4	protein_coding	30615	NA	NA
175	1	17	19665177	20385177	1.15	k1prob	rs2108980	19920518	0.066614	ENSG00000128487	SPECC1	YES	intron_variant,non_coding_transcript_variant	MODIFIER	Transcript	ENST00000472876.1	processed_transcript	30615	NA	NA
175	1	17	19665177	20385177	1.15	k1prob	rs2108980	19920518	0.066614	ENSG00000128487	SPECC1	YES	intron_variant	MODIFIER	Transcript	ENST00000578321.1	protein_coding	30615	NA	NA
175	1	17	19665177	20385177	1.15	k1prob	rs2108980	19920518	0.066614	ENSG00000128487	SPECC1	YES	5_prime_UTR_variant	MODIFIER	Transcript	ENST00000582604.1	protein_coding	30615	NA	NA
175	1	17	19665177	20385177	1.15	k1prob	rs2108980	19920518	0.066614	ENSG00000128487	SPECC1	YES	intron_variant	MODIFIER	Transcript	ENST00000583463.1	protein_coding	30615	NA	NA
175	1	17	19665177	20385177	1.15	k1prob	rs2108980	19920518	0.066614	ENSG00000128487	SPECC1	YES	intron_variant	MODIFIER	Transcript	ENST00000583482.2	protein_coding	30615	NA	NA
175	1	17	19665177	20385177	1.15	k1prob	rs2108980	19920518	0.066614	ENSG00000128487	SPECC1	YES	intron_variant	MODIFIER	Transcript	ENST00000583528.1	protein_coding	30615	NA	NA
175	1	17	19665177	20385177	1.15	k1prob	rs4925067	19921222	0.0619718	ENSG00000128487	SPECC1	YES	intron_variant	MODIFIER	Transcript	ENST00000395527.4	protein_coding	30615	NA	NA
175	1	17	19665177	20385177	1.15	k1prob	rs4925067	19921222	0.0619718	ENSG00000128487	SPECC1	YES	intron_variant,non_coding_transcript_variant	MODIFIER	Transcript	ENST00000472876.1	processed_transcript	30615	NA	NA
175	1	17	19665177	20385177	1.15	k1prob	rs4925067	19921222	0.0619718	ENSG00000128487	SPECC1	YES	intron_variant	MODIFIER	Transcript	ENST00000578321.1	protein_coding	30615	NA	NA
175	1	17	19665177	20385177	1.15	k1prob	rs4925067	19921222	0.0619718	ENSG00000128487	SPECC1	YES	intron_variant	MODIFIER	Transcript	ENST00000582604.1	protein_coding	30615	NA	NA
175	1	17	19665177	20385177	1.15	k1prob	rs4925067	19921222	0.0619718	ENSG00000128487	SPECC1	YES	intron_variant	MODIFIER	Transcript	ENST00000583463.1	protein_coding	30615	NA	NA
175	1	17	19665177	20385177	1.15	k1prob	rs4925067	19921222	0.0619718	ENSG00000128487	SPECC1	YES	intron_variant	MODIFIER	Transcript	ENST00000583482.2	protein_coding	30615	NA	NA
175	1	17	19665177	20385177	1.15	k1prob	rs4925067	19921222	0.0619718	ENSG00000128487	SPECC1	YES	intron_variant	MODIFIER	Transcript	ENST00000583528.1	protein_coding	30615	NA	NA
175	1	17	19665177	20385177	1.15	k1prob	rs1034904	19927699	0.0619718	ENSG00000128487	SPECC1	YES	intron_variant	MODIFIER	Transcript	ENST00000395527.4	protein_coding	30615	NA	NA
175	1	17	19665177	20385177	1.15	k1prob	rs1034904	19927699	0.0619718	ENSG00000128487	SPECC1	YES	intron_variant,non_coding_transcript_variant	MODIFIER	Transcript	ENST00000472876.1	processed_transcript	30615	NA	NA
175	1	17	19665177	20385177	1.15	k1prob	rs1034904	19927699	0.0619718	ENSG00000128487	SPECC1	YES	intron_variant	MODIFIER	Transcript	ENST00000578321.1	protein_coding	30615	NA	NA
175	1	17	19665177	20385177	1.15	k1prob	rs1034904	19927699	0.0619718	ENSG00000128487	SPECC1	YES	intron_variant	MODIFIER	Transcript	ENST00000582604.1	protein_coding	30615	NA	NA
175	1	17	19665177	20385177	1.15	k1prob	rs1034904	19927699	0.0619718	ENSG00000128487	SPECC1	YES	intron_variant	MODIFIER	Transcript	ENST00000583463.1	protein_coding	30615	NA	NA
175	1	17	19665177	20385177	1.15	k1prob	rs1034904	19927699	0.0619718	ENSG00000128487	SPECC1	YES	intron_variant	MODIFIER	Transcript	ENST00000583482.2	protein_coding	30615	NA	NA
175	1	17	19665177	20385177	1.15	k1prob	rs1034904	19927699	0.0619718	ENSG00000128487	SPECC1	YES	intron_variant	MODIFIER	Transcript	ENST00000583528.1	protein_coding	30615	NA	NA
175	1	17	19665177	20385177	1.15	k1prob	rs8071730	19932731	0.0540478	ENSG00000128487	SPECC1	YES	intron_variant	MODIFIER	Transcript	ENST00000395527.4	protein_coding	30615	NA	NA
175	1	17	19665177	20385177	1.15	k1prob	rs8071730	19932731	0.0540478	ENSG00000128487	SPECC1	YES	intron_variant,non_coding_transcript_variant	MODIFIER	Transcript	ENST00000472876.1	processed_transcript	30615	NA	NA
175	1	17	19665177	20385177	1.15	k1prob	rs8071730	19932731	0.0540478	ENSG00000128487	SPECC1	YES	intron_variant	MODIFIER	Transcript	ENST00000578321.1	protein_coding	30615	NA	NA
175	1	17	19665177	20385177	1.15	k1prob	rs8071730	19932731	0.0540478	ENSG00000128487	SPECC1	YES	intron_variant	MODIFIER	Transcript	ENST00000582604.1	protein_coding	30615	NA	NA
175	1	17	19665177	20385177	1.15	k1prob	rs8071730	19932731	0.0540478	ENSG00000128487	SPECC1	YES	intron_variant	MODIFIER	Transcript	ENST00000583463.1	protein_coding	30615	NA	NA
175	1	17	19665177	20385177	1.15	k1prob	rs8071730	19932731	0.0540478	ENSG00000128487	SPECC1	YES	intron_variant	MODIFIER	Transcript	ENST00000583482.2	protein_coding	30615	NA	NA
175	1	17	19665177	20385177	1.15	k1prob	rs8071730	19932731	0.0540478	ENSG00000128487	SPECC1	YES	intron_variant	MODIFIER	Transcript	ENST00000583528.1	protein_coding	30615	NA	NA
175	1	17	19665177	20385177	1.15	k1prob	rs4924801	19921070	0.0471659	ENSG00000128487	SPECC1	YES	intron_variant	MODIFIER	Transcript	ENST00000395527.4	protein_coding	30615	NA	NA
175	1	17	19665177	20385177	1.15	k1prob	rs4924801	19921070	0.0471659	ENSG00000128487	SPECC1	YES	intron_variant,non_coding_transcript_variant	MODIFIER	Transcript	ENST00000472876.1	processed_transcript	30615	NA	NA
175	1	17	19665177	20385177	1.15	k1prob	rs4924801	19921070	0.0471659	ENSG00000128487	SPECC1	YES	intron_variant	MODIFIER	Transcript	ENST00000578321.1	protein_coding	30615	NA	NA
175	1	17	19665177	20385177	1.15	k1prob	rs4924801	19921070	0.0471659	ENSG00000128487	SPECC1	YES	intron_variant	MODIFIER	Transcript	ENST00000582604.1	protein_coding	30615	NA	NA
175	1	17	19665177	20385177	1.15	k1prob	rs4924801	19921070	0.0471659	ENSG00000128487	SPECC1	YES	intron_variant	MODIFIER	Transcript	ENST00000583463.1	protein_coding	30615	NA	NA
175	1	17	19665177	20385177	1.15	k1prob	rs4924801	19921070	0.0471659	ENSG00000128487	SPECC1	YES	intron_variant	MODIFIER	Transcript	ENST00000583482.2	protein_coding	30615	NA	NA
175	1	17	19665177	20385177	1.15	k1prob	rs4924801	19921070	0.0471659	ENSG00000128487	SPECC1	YES	intron_variant	MODIFIER	Transcript	ENST00000583528.1	protein_coding	30615	NA	NA
175	1	17	19665177	20385177	1.15	k1prob	rs1860302	19914399	0.0399699	ENSG00000128487	SPECC1	YES	intron_variant	MODIFIER	Transcript	ENST00000395527.4	protein_coding	30615	NA	NA
175	1	17	19665177	20385177	1.15	k1prob	rs1860302	19914399	0.0399699	ENSG00000128487	SPECC1	YES	intron_variant,non_coding_transcript_variant	MODIFIER	Transcript	ENST00000472876.1	processed_transcript	30615	NA	NA
175	1	17	19665177	20385177	1.15	k1prob	rs1860302	19914399	0.0399699	ENSG00000128487	SPECC1	YES	intron_variant	MODIFIER	Transcript	ENST00000578321.1	protein_coding	30615	NA	NA
175	1	17	19665177	20385177	1.15	k1prob	rs1860302	19914399	0.0399699	ENSG00000128487	SPECC1	YES	intron_variant	MODIFIER	Transcript	ENST00000583463.1	protein_coding	30615	NA	NA
175	1	17	19665177	20385177	1.15	k1prob	rs1860302	19914399	0.0399699	ENSG00000128487	SPECC1	YES	intron_variant	MODIFIER	Transcript	ENST00000583482.2	protein_coding	30615	NA	NA
175	1	17	19665177	20385177	1.15	k1prob	rs1860302	19914399	0.0399699	ENSG00000128487	SPECC1	YES	intron_variant	MODIFIER	Transcript	ENST00000583528.1	protein_coding	30615	NA	NA
175	1	17	19665177	20385177	1.15	k1prob	rs4925065	19914546	0.0372622	ENSG00000128487	SPECC1	YES	intron_variant	MODIFIER	Transcript	ENST00000395527.4	protein_coding	30615	NA	NA
175	1	17	19665177	20385177	1.15	k1prob	rs4925065	19914546	0.0372622	ENSG00000128487	SPECC1	YES	intron_variant,non_coding_transcript_variant	MODIFIER	Transcript	ENST00000472876.1	processed_transcript	30615	NA	NA
175	1	17	19665177	20385177	1.15	k1prob	rs4925065	19914546	0.0372622	ENSG00000128487	SPECC1	YES	intron_variant	MODIFIER	Transcript	ENST00000578321.1	protein_coding	30615	NA	NA
175	1	17	19665177	20385177	1.15	k1prob	rs4925065	19914546	0.0372622	ENSG00000128487	SPECC1	YES	intron_variant	MODIFIER	Transcript	ENST00000583463.1	protein_coding	30615	NA	NA
175	1	17	19665177	20385177	1.15	k1prob	rs4925065	19914546	0.0372622	ENSG00000128487	SPECC1	YES	intron_variant	MODIFIER	Transcript	ENST00000583482.2	protein_coding	30615	NA	NA
175	1	17	19665177	20385177	1.15	k1prob	rs4925065	19914546	0.0372622	ENSG00000128487	SPECC1	YES	intron_variant	MODIFIER	Transcript	ENST00000583528.1	protein_coding	30615	NA	NA
175	1	17	19665177	20385177	1.15	k1prob	rs4925066	19915292	0.0349863	ENSG00000128487	SPECC1	YES	intron_variant	MODIFIER	Transcript	ENST00000395527.4	protein_coding	30615	NA	NA
175	1	17	19665177	20385177	1.15	k1prob	rs4925066	19915292	0.0349863	ENSG00000128487	SPECC1	YES	intron_variant,non_coding_transcript_variant	MODIFIER	Transcript	ENST00000472876.1	processed_transcript	30615	NA	NA
175	1	17	19665177	20385177	1.15	k1prob	rs4925066	19915292	0.0349863	ENSG00000128487	SPECC1	YES	intron_variant	MODIFIER	Transcript	ENST00000578321.1	protein_coding	30615	NA	NA
175	1	17	19665177	20385177	1.15	k1prob	rs4925066	19915292	0.0349863	ENSG00000128487	SPECC1	YES	intron_variant	MODIFIER	Transcript	ENST00000583463.1	protein_coding	30615	NA	NA
175	1	17	19665177	20385177	1.15	k1prob	rs4925066	19915292	0.0349863	ENSG00000128487	SPECC1	YES	intron_variant	MODIFIER	Transcript	ENST00000583482.2	protein_coding	30615	NA	NA
175	1	17	19665177	20385177	1.15	k1prob	rs4925066	19915292	0.0349863	ENSG00000128487	SPECC1	YES	intron_variant	MODIFIER	Transcript	ENST00000583528.1	protein_coding	30615	NA	NA
175	1	17	19665177	20385177	1.15	k1prob	rs8067545	19912710	0.030433	ENSG00000128487	SPECC1	YES	5_prime_UTR_variant	MODIFIER	Transcript	ENST00000395527.4	protein_coding	30615	NA	NA
175	1	17	19665177	20385177	1.15	k1prob	rs8067545	19912710	0.030433	ENSG00000128487	SPECC1	YES	non_coding_transcript_exon_variant	MODIFIER	Transcript	ENST00000472876.1	processed_transcript	30615	NA	NA
175	1	17	19665177	20385177	1.15	k1prob	rs8067545	19912710	0.030433	ENSG00000128487	SPECC1	YES	upstream_gene_variant	MODIFIER	Transcript	ENST00000578321.1	protein_coding	30615	NA	NA
175	1	17	19665177	20385177	1.15	k1prob	rs8067545	19912710	0.030433	ENSG00000128487	SPECC1	YES	5_prime_UTR_variant	MODIFIER	Transcript	ENST00000583463.1	protein_coding	30615	NA	NA
175	1	17	19665177	20385177	1.15	k1prob	rs8067545	19912710	0.030433	ENSG00000128487	SPECC1	YES	5_prime_UTR_variant	MODIFIER	Transcript	ENST00000583482.2	protein_coding	30615	NA	NA
175	1	17	19665177	20385177	1.15	k1prob	rs8067545	19912710	0.030433	ENSG00000128487	SPECC1	YES	5_prime_UTR_variant	MODIFIER	Transcript	ENST00000583528.1	protein_coding	30615	NA	NA
175	1	17	19665177	20385177	1.15	k1prob	rs7209734	19988543	0.0239402	ENSG00000128487	SPECC1	YES	upstream_gene_variant	MODIFIER	Transcript	ENST00000261503.5	protein_coding	30615	NA	NA
175	1	17	19665177	20385177	1.15	k1prob	rs7209734	19988543	0.0239402	ENSG00000128487	SPECC1	YES	intron_variant	MODIFIER	Transcript	ENST00000395527.4	protein_coding	30615	NA	NA
175	1	17	19665177	20385177	1.15	k1prob	rs7209734	19988543	0.0239402	ENSG00000128487	SPECC1	YES	upstream_gene_variant	MODIFIER	Transcript	ENST00000395529.3	protein_coding	30615	NA	NA
175	1	17	19665177	20385177	1.15	k1prob	rs7209734	19988543	0.0239402	ENSG00000128487	SPECC1	YES	intron_variant,non_coding_transcript_variant	MODIFIER	Transcript	ENST00000413167.2	processed_transcript	30615	NA	NA
175	1	17	19665177	20385177	1.15	k1prob	rs7209734	19988543	0.0239402	ENSG00000128487	SPECC1	YES	intron_variant,non_coding_transcript_variant	MODIFIER	Transcript	ENST00000472876.1	processed_transcript	30615	NA	NA
175	1	17	19665177	20385177	1.15	k1prob	rs7209734	19988543	0.0239402	ENSG00000128487	SPECC1	YES	intron_variant	MODIFIER	Transcript	ENST00000578321.1	protein_coding	30615	NA	NA
175	1	17	19665177	20385177	1.15	k1prob	rs7209734	19988543	0.0239402	ENSG00000128487	SPECC1	YES	intron_variant	MODIFIER	Transcript	ENST00000582604.1	protein_coding	30615	NA	NA
175	1	17	19665177	20385177	1.15	k1prob	rs7209734	19988543	0.0239402	ENSG00000128487	SPECC1	YES	intron_variant	MODIFIER	Transcript	ENST00000583463.1	protein_coding	30615	NA	NA
175	1	17	19665177	20385177	1.15	k1prob	rs7209734	19988543	0.0239402	ENSG00000128487	SPECC1	YES	intron_variant	MODIFIER	Transcript	ENST00000583482.2	protein_coding	30615	NA	NA
175	1	17	19665177	20385177	1.15	k1prob	rs7209734	19988543	0.0239402	ENSG00000128487	SPECC1	YES	intron_variant	MODIFIER	Transcript	ENST00000583528.1	protein_coding	30615	NA	NA
175	1	17	19665177	20385177	1.15	k1prob	rs9906625	19904891	0.0130161	NA	NA	NO	intergenic_variant	MODIFIER	NA	NA	NA	NA	NA	NA
175	1	17	19665177	20385177	1.15	k1prob	rs7215514	19905605	0.012168	NA	NA	NO	intergenic_variant	MODIFIER	NA	NA	NA	NA	NA	NA
175	1	17	19665177	20385177	1.15	k1prob	rs7218708	19926836	0.0119956	ENSG00000128487	SPECC1	YES	intron_variant	MODIFIER	Transcript	ENST00000395527.4	protein_coding	30615	NA	NA
175	1	17	19665177	20385177	1.15	k1prob	rs7218708	19926836	0.0119956	ENSG00000128487	SPECC1	YES	intron_variant,non_coding_transcript_variant	MODIFIER	Transcript	ENST00000472876.1	processed_transcript	30615	NA	NA
175	1	17	19665177	20385177	1.15	k1prob	rs7218708	19926836	0.0119956	ENSG00000128487	SPECC1	YES	intron_variant	MODIFIER	Transcript	ENST00000578321.1	protein_coding	30615	NA	NA
175	1	17	19665177	20385177	1.15	k1prob	rs7218708	19926836	0.0119956	ENSG00000128487	SPECC1	YES	intron_variant	MODIFIER	Transcript	ENST00000582604.1	protein_coding	30615	NA	NA
175	1	17	19665177	20385177	1.15	k1prob	rs7218708	19926836	0.0119956	ENSG00000128487	SPECC1	YES	intron_variant	MODIFIER	Transcript	ENST00000583463.1	protein_coding	30615	NA	NA
175	1	17	19665177	20385177	1.15	k1prob	rs7218708	19926836	0.0119956	ENSG00000128487	SPECC1	YES	intron_variant	MODIFIER	Transcript	ENST00000583482.2	protein_coding	30615	NA	NA
175	1	17	19665177	20385177	1.15	k1prob	rs7218708	19926836	0.0119956	ENSG00000128487	SPECC1	YES	intron_variant	MODIFIER	Transcript	ENST00000583528.1	protein_coding	30615	NA	NA
176	1	9	129638645	130072645	1.13	k1prob	rs3739554	129940645	0.326982	ENSG00000136828	RALGPS1	YES	intron_variant	MODIFIER	Transcript	ENST00000259351.5	protein_coding	16851	NA	NA
176	1	9	129638645	130072645	1.13	k1prob	rs3739554	129940645	0.326982	ENSG00000136828	RALGPS1	YES	intron_variant	MODIFIER	Transcript	ENST00000373434.1	protein_coding	16851	NA	NA
176	1	9	129638645	130072645	1.13	k1prob	rs3739554	129940645	0.326982	ENSG00000136828	RALGPS1	YES	3_prime_UTR_variant	MODIFIER	Transcript	ENST00000373436.1	protein_coding	16851	NA	NA
176	1	9	129638645	130072645	1.13	k1prob	rs3739554	129940645	0.326982	ENSG00000136828	RALGPS1	YES	intron_variant	MODIFIER	Transcript	ENST00000394022.3	protein_coding	16851	NA	NA
176	1	9	129638645	130072645	1.13	k1prob	rs3739554	129940645	0.326982	ENSG00000136828	RALGPS1	YES	intron_variant	MODIFIER	Transcript	ENST00000424082.2	protein_coding	16851	NA	NA
176	1	9	129638645	130072645	1.13	k1prob	rs11790388	129740283	0.201644	ENSG00000136828	RALGPS1	YES	intron_variant	MODIFIER	Transcript	ENST00000259351.5	protein_coding	16851	NA	NA
176	1	9	129638645	130072645	1.13	k1prob	rs11790388	129740283	0.201644	ENSG00000136828	RALGPS1	YES	intron_variant	MODIFIER	Transcript	ENST00000319107.4	protein_coding	16851	NA	NA
176	1	9	129638645	130072645	1.13	k1prob	rs11790388	129740283	0.201644	ENSG00000136828	RALGPS1	YES	intron_variant	MODIFIER	Transcript	ENST00000373434.1	protein_coding	16851	NA	NA
176	1	9	129638645	130072645	1.13	k1prob	rs11790388	129740283	0.201644	ENSG00000136828	RALGPS1	YES	intron_variant	MODIFIER	Transcript	ENST00000373436.1	protein_coding	16851	NA	NA
176	1	9	129638645	130072645	1.13	k1prob	rs11790388	129740283	0.201644	ENSG00000136828	RALGPS1	YES	intron_variant,non_coding_transcript_variant	MODIFIER	Transcript	ENST00000373439.2	retained_intron	16851	NA	NA
176	1	9	129638645	130072645	1.13	k1prob	rs11790388	129740283	0.201644	ENSG00000136828	RALGPS1	YES	intron_variant	MODIFIER	Transcript	ENST00000394011.3	protein_coding	16851	NA	NA
176	1	9	129638645	130072645	1.13	k1prob	rs11790388	129740283	0.201644	ENSG00000136828	RALGPS1	YES	intron_variant	MODIFIER	Transcript	ENST00000394022.3	protein_coding	16851	NA	NA
176	1	9	129638645	130072645	1.13	k1prob	rs11790388	129740283	0.201644	ENSG00000136828	RALGPS1	YES	intron_variant	MODIFIER	Transcript	ENST00000424082.2	protein_coding	16851	NA	NA
176	1	9	129638645	130072645	1.13	k1prob	rs11790388	129740283	0.201644	ENSG00000136828	RALGPS1	YES	intron_variant,non_coding_transcript_variant	MODIFIER	Transcript	ENST00000472427.1	processed_transcript	16851	NA	NA
176	1	9	129638645	130072645	1.13	k1prob	rs11790388	129740283	0.201644	ENSG00000136828	RALGPS1	YES	non_coding_transcript_exon_variant	MODIFIER	Transcript	ENST00000480993.1	processed_transcript	16851	NA	NA
176	1	9	129638645	130072645	1.13	k1prob	rs13293831	129665139	0.19625	NA	NA	NO	intergenic_variant	MODIFIER	NA	NA	NA	NA	NA	NA
176	1	9	129638645	130072645	1.13	k1prob	rs13284900	129705507	0.181529	ENSG00000136828	RALGPS1	YES	intron_variant	MODIFIER	Transcript	ENST00000259351.5	protein_coding	16851	NA	NA
176	1	9	129638645	130072645	1.13	k1prob	rs13284900	129705507	0.181529	ENSG00000136828	RALGPS1	YES	intron_variant	MODIFIER	Transcript	ENST00000319107.4	protein_coding	16851	NA	NA
176	1	9	129638645	130072645	1.13	k1prob	rs13284900	129705507	0.181529	ENSG00000136828	RALGPS1	YES	intron_variant	MODIFIER	Transcript	ENST00000373436.1	protein_coding	16851	NA	NA
176	1	9	129638645	130072645	1.13	k1prob	rs13284900	129705507	0.181529	ENSG00000136828	RALGPS1	YES	intron_variant,non_coding_transcript_variant	MODIFIER	Transcript	ENST00000373439.2	retained_intron	16851	NA	NA
176	1	9	129638645	130072645	1.13	k1prob	rs13284900	129705507	0.181529	ENSG00000136828	RALGPS1	YES	intron_variant	MODIFIER	Transcript	ENST00000394011.3	protein_coding	16851	NA	NA
176	1	9	129638645	130072645	1.13	k1prob	rs13284900	129705507	0.181529	ENSG00000136828	RALGPS1	YES	intron_variant	MODIFIER	Transcript	ENST00000394022.3	protein_coding	16851	NA	NA
176	1	9	129638645	130072645	1.13	k1prob	rs13284900	129705507	0.181529	ENSG00000136828	RALGPS1	YES	intron_variant	MODIFIER	Transcript	ENST00000424082.2	protein_coding	16851	NA	NA
176	1	9	129638645	130072645	1.13	k1prob	rs13284900	129705507	0.181529	ENSG00000136828	RALGPS1	YES	intron_variant,non_coding_transcript_variant	MODIFIER	Transcript	ENST00000472427.1	processed_transcript	16851	NA	NA
176	1	9	129638645	130072645	1.13	k1prob	rs13284900	129705507	0.181529	ENSG00000136828	RALGPS1	YES	intron_variant,non_coding_transcript_variant	MODIFIER	Transcript	ENST00000480993.1	processed_transcript	16851	NA	NA
176	1	9	129638645	130072645	1.13	k1prob	rs13298677	129862996	0.0760888	ENSG00000136828	RALGPS1	YES	intron_variant	MODIFIER	Transcript	ENST00000259351.5	protein_coding	16851	NA	NA
176	1	9	129638645	130072645	1.13	k1prob	rs13298677	129862996	0.0760888	ENSG00000136828	RALGPS1	YES	intron_variant	MODIFIER	Transcript	ENST00000373434.1	protein_coding	16851	NA	NA
176	1	9	129638645	130072645	1.13	k1prob	rs13298677	129862996	0.0760888	ENSG00000136828	RALGPS1	YES	intron_variant	MODIFIER	Transcript	ENST00000373436.1	protein_coding	16851	NA	NA
176	1	9	129638645	130072645	1.13	k1prob	rs13298677	129862996	0.0760888	ENSG00000136828	RALGPS1	YES	intron_variant	MODIFIER	Transcript	ENST00000394022.3	protein_coding	16851	NA	NA
176	1	9	129638645	130072645	1.13	k1prob	rs13298677	129862996	0.0760888	ENSG00000136828	RALGPS1	YES	intron_variant	MODIFIER	Transcript	ENST00000424082.2	protein_coding	16851	NA	NA
177	1	9	10178881	10278081	1.45	k1prob	rs2890914	10239181	0.297831	ENSG00000153707	PTPRD	YES	intron_variant	MODIFIER	Transcript	ENST00000463477.1	protein_coding	9668	NA	NA
177	1	9	10178881	10278081	1.45	k1prob	rs10809043	10238353	0.239197	ENSG00000153707	PTPRD	YES	intron_variant	MODIFIER	Transcript	ENST00000463477.1	protein_coding	9668	NA	NA
177	1	9	10178881	10278081	1.45	k1prob	rs4740446	10255540	0.0753575	ENSG00000153707	PTPRD	YES	intron_variant	MODIFIER	Transcript	ENST00000463477.1	protein_coding	9668	NA	NA
177	1	9	10178881	10278081	1.45	k1prob	rs1322143	10237264	0.0243323	ENSG00000153707	PTPRD	YES	intron_variant	MODIFIER	Transcript	ENST00000463477.1	protein_coding	9668	NA	NA
177	1	9	10178881	10278081	1.45	k1prob	rs13300585	10243703	0.0227053	ENSG00000153707	PTPRD	YES	intron_variant	MODIFIER	Transcript	ENST00000463477.1	protein_coding	9668	NA	NA
177	1	9	10178881	10278081	1.45	k1prob	rs10756018	10254669	0.0225038	ENSG00000153707	PTPRD	YES	intron_variant	MODIFIER	Transcript	ENST00000463477.1	protein_coding	9668	NA	NA
177	1	9	10178881	10278081	1.45	k1prob	rs12353282	10238391	0.0199164	ENSG00000153707	PTPRD	YES	intron_variant	MODIFIER	Transcript	ENST00000463477.1	protein_coding	9668	NA	NA
177	1	9	10178881	10278081	1.45	k1prob	rs10809044	10240686	0.0185944	ENSG00000153707	PTPRD	YES	intron_variant	MODIFIER	Transcript	ENST00000463477.1	protein_coding	9668	NA	NA
177	1	9	10178881	10278081	1.45	k1prob	rs10809045	10240823	0.0185944	ENSG00000153707	PTPRD	YES	intron_variant	MODIFIER	Transcript	ENST00000463477.1	protein_coding	9668	NA	NA
177	1	9	10178881	10278081	1.45	k1prob	rs12237121	10244630	0.0125454	ENSG00000153707	PTPRD	YES	intron_variant	MODIFIER	Transcript	ENST00000463477.1	protein_coding	9668	NA	NA
177	1	9	10178881	10278081	1.45	k1prob	rs7043549	10245871	0.0125454	ENSG00000153707	PTPRD	YES	intron_variant	MODIFIER	Transcript	ENST00000463477.1	protein_coding	9668	NA	NA
177	1	9	10178881	10278081	1.45	k1prob	rs10217805	10238675	0.0125315	ENSG00000153707	PTPRD	YES	intron_variant	MODIFIER	Transcript	ENST00000463477.1	protein_coding	9668	NA	NA
177	1	9	10178881	10278081	1.45	k1prob	rs1407348	10222902	0.0125315	ENSG00000153707	PTPRD	YES	intron_variant	MODIFIER	Transcript	ENST00000463477.1	protein_coding	9668	NA	NA
177	1	9	10178881	10278081	1.45	k1prob	rs10756010	10236246	0.0125315	ENSG00000153707	PTPRD	YES	intron_variant	MODIFIER	Transcript	ENST00000463477.1	protein_coding	9668	NA	NA
177	1	9	10178881	10278081	1.45	k1prob	rs10756016	10244500	0.0110518	ENSG00000153707	PTPRD	YES	intron_variant	MODIFIER	Transcript	ENST00000463477.1	protein_coding	9668	NA	NA
177	1	9	10178881	10278081	1.45	k1prob	rs10217711	10257826	0.0110275	ENSG00000153707	PTPRD	YES	intron_variant	MODIFIER	Transcript	ENST00000463477.1	protein_coding	9668	NA	NA
177	1	9	10178881	10278081	1.45	k1prob	rs1830605	10246241	0.00926566	ENSG00000153707	PTPRD	YES	intron_variant	MODIFIER	Transcript	ENST00000463477.1	protein_coding	9668	NA	NA
177	1	9	10178881	10278081	1.45	k1prob	rs1407350	10246520	0.00926566	ENSG00000153707	PTPRD	YES	intron_variant	MODIFIER	Transcript	ENST00000463477.1	protein_coding	9668	NA	NA
177	1	9	10178881	10278081	1.45	k1prob	rs10809048	10246964	0.00926566	ENSG00000153707	PTPRD	YES	intron_variant	MODIFIER	Transcript	ENST00000463477.1	protein_coding	9668	NA	NA
177	1	9	10178881	10278081	1.45	k1prob	rs4740445	10247352	0.00926566	ENSG00000153707	PTPRD	YES	intron_variant	MODIFIER	Transcript	ENST00000463477.1	protein_coding	9668	NA	NA
177	1	9	10178881	10278081	1.45	k1prob	rs7032426	10246014	0.00870267	ENSG00000153707	PTPRD	YES	intron_variant	MODIFIER	Transcript	ENST00000463477.1	protein_coding	9668	NA	NA
177	1	9	10178881	10278081	1.45	k1prob	rs4741020	10247217	0.00870267	ENSG00000153707	PTPRD	YES	intron_variant	MODIFIER	Transcript	ENST00000463477.1	protein_coding	9668	NA	NA
177	1	9	10178881	10278081	1.45	k1prob	rs10738156	10237682	0.00855617	ENSG00000153707	PTPRD	YES	intron_variant	MODIFIER	Transcript	ENST00000463477.1	protein_coding	9668	NA	NA
177	1	9	10178881	10278081	1.45	k1prob	rs1830607	10246436	0.00817569	ENSG00000153707	PTPRD	YES	intron_variant	MODIFIER	Transcript	ENST00000463477.1	protein_coding	9668	NA	NA
177	1	9	10178881	10278081	1.45	k1prob	rs10809047	10243999	0.00772976	ENSG00000153707	PTPRD	YES	intron_variant	MODIFIER	Transcript	ENST00000463477.1	protein_coding	9668	NA	NA
177	1	9	10178881	10278081	1.45	k1prob	rs10809037	10227464	0.00749437	ENSG00000153707	PTPRD	YES	intron_variant	MODIFIER	Transcript	ENST00000463477.1	protein_coding	9668	NA	NA
177	1	9	10178881	10278081	1.45	k1prob	rs10217572	10258159	0.00710206	ENSG00000153707	PTPRD	YES	intron_variant	MODIFIER	Transcript	ENST00000463477.1	protein_coding	9668	NA	NA
177	1	9	10178881	10278081	1.45	k1prob	rs56381014	10224568	0.00661287	ENSG00000153707	PTPRD	YES	intron_variant	MODIFIER	Transcript	ENST00000463477.1	protein_coding	9668	NA	NA
177	1	9	10178881	10278081	1.45	k1prob	rs1590264	10226432	0.00583925	ENSG00000153707	PTPRD	YES	intron_variant	MODIFIER	Transcript	ENST00000463477.1	protein_coding	9668	NA	NA
177	1	9	10178881	10278081	1.45	k1prob	rs4741021	10247653	0.00540238	ENSG00000153707	PTPRD	YES	intron_variant	MODIFIER	Transcript	ENST00000463477.1	protein_coding	9668	NA	NA
177	1	9	10178881	10278081	1.45	k1prob	rs7860123	10225027	0.00427677	ENSG00000153707	PTPRD	YES	intron_variant	MODIFIER	Transcript	ENST00000463477.1	protein_coding	9668	NA	NA
177	1	9	10178881	10278081	1.45	k1prob	rs7866028	10235458	0.00427677	ENSG00000153707	PTPRD	YES	intron_variant	MODIFIER	Transcript	ENST00000463477.1	protein_coding	9668	NA	NA
177	1	9	10178881	10278081	1.45	k1prob	rs7846730	10225500	0.0040102	ENSG00000153707	PTPRD	YES	intron_variant	MODIFIER	Transcript	ENST00000463477.1	protein_coding	9668	NA	NA
177	1	9	10178881	10278081	1.45	k1prob	rs10958986	10264994	0.00376117	ENSG00000153707	PTPRD	YES	intron_variant	MODIFIER	Transcript	ENST00000463477.1	protein_coding	9668	NA	NA
178	1	1	6577856	6866956	1.25	k1prob	rs11122119	6768856	0.182067	NA	NA	NO	intergenic_variant	MODIFIER	NA	NA	NA	NA	NA	NA
178	1	1	6577856	6866956	1.25	k1prob	rs14057	6683240	0.0723603	ENSG00000041988	THAP3	YES	upstream_gene_variant	MODIFIER	Transcript	ENST00000054650.4	protein_coding	20855	NA	NA
178	1	1	6577856	6866956	1.25	k1prob	rs14057	6683240	0.0723603	ENSG00000041988	THAP3	YES	upstream_gene_variant	MODIFIER	Transcript	ENST00000307896.6	protein_coding	20855	NA	NA
178	1	1	6577856	6866956	1.25	k1prob	rs14057	6683240	0.0723603	ENSG00000041988	THAP3	YES	upstream_gene_variant	MODIFIER	Transcript	ENST00000377627.3	protein_coding	20855	NA	NA
178	1	1	6577856	6866956	1.25	k1prob	rs14057	6683240	0.0723603	ENSG00000041988	THAP3	YES	upstream_gene_variant	MODIFIER	Transcript	ENST00000472925.1	protein_coding	20855	NA	NA
178	1	1	6577856	6866956	1.25	k1prob	rs14057	6683240	0.0723603	ENSG00000041988	THAP3	YES	upstream_gene_variant	MODIFIER	Transcript	ENST00000484669.2	processed_transcript	20855	NA	NA
178	1	1	6577856	6866956	1.25	k1prob	rs14057	6683240	0.0723603	ENSG00000041988	THAP3	YES	upstream_gene_variant	MODIFIER	Transcript	ENST00000484676.1	processed_transcript	20855	NA	NA
178	1	1	6577856	6866956	1.25	k1prob	rs14057	6683240	0.0723603	ENSG00000041988	THAP3	YES	upstream_gene_variant	MODIFIER	Transcript	ENST00000487819.1	nonsense_mediated_decay	20855	NA	NA
178	1	1	6577856	6866956	1.25	k1prob	rs14057	6683240	0.0723603	ENSG00000116273	PHF13	YES	3_prime_UTR_variant	MODIFIER	Transcript	ENST00000377648.4	protein_coding	22983	NA	NA
178	1	1	6577856	6866956	1.25	k1prob	rs14057	6683240	0.0723603	ENSG00000116273	PHF13	YES	downstream_gene_variant	MODIFIER	Transcript	ENST00000495385.1	processed_transcript	22983	NA	NA
178	1	1	6577856	6866956	1.25	k1prob	rs10864629	6686214	0.0425165	ENSG00000041988	THAP3	YES	intron_variant	MODIFIER	Transcript	ENST00000054650.4	protein_coding	20855	NA	NA
178	1	1	6577856	6866956	1.25	k1prob	rs10864629	6686214	0.0425165	ENSG00000041988	THAP3	YES	intron_variant	MODIFIER	Transcript	ENST00000307896.6	protein_coding	20855	NA	NA
178	1	1	6577856	6866956	1.25	k1prob	rs10864629	6686214	0.0425165	ENSG00000041988	THAP3	YES	intron_variant	MODIFIER	Transcript	ENST00000377627.3	protein_coding	20855	NA	NA
178	1	1	6577856	6866956	1.25	k1prob	rs10864629	6686214	0.0425165	ENSG00000041988	THAP3	YES	intron_variant	MODIFIER	Transcript	ENST00000472925.1	protein_coding	20855	NA	NA
178	1	1	6577856	6866956	1.25	k1prob	rs10864629	6686214	0.0425165	ENSG00000041988	THAP3	YES	upstream_gene_variant	MODIFIER	Transcript	ENST00000480647.1	retained_intron	20855	NA	NA
178	1	1	6577856	6866956	1.25	k1prob	rs10864629	6686214	0.0425165	ENSG00000041988	THAP3	YES	intron_variant,non_coding_transcript_variant	MODIFIER	Transcript	ENST00000484669.2	processed_transcript	20855	NA	NA
178	1	1	6577856	6866956	1.25	k1prob	rs10864629	6686214	0.0425165	ENSG00000041988	THAP3	YES	intron_variant,non_coding_transcript_variant	MODIFIER	Transcript	ENST00000484676.1	processed_transcript	20855	NA	NA
178	1	1	6577856	6866956	1.25	k1prob	rs10864629	6686214	0.0425165	ENSG00000041988	THAP3	YES	intron_variant,NMD_transcript_variant	MODIFIER	Transcript	ENST00000487819.1	nonsense_mediated_decay	20855	NA	NA
178	1	1	6577856	6866956	1.25	k1prob	rs10864629	6686214	0.0425165	ENSG00000116273	PHF13	YES	downstream_gene_variant	MODIFIER	Transcript	ENST00000377648.4	protein_coding	22983	NA	NA
178	1	1	6577856	6866956	1.25	k1prob	rs10864629	6686214	0.0425165	ENSG00000116273	PHF13	YES	downstream_gene_variant	MODIFIER	Transcript	ENST00000495385.1	processed_transcript	22983	NA	NA
178	1	1	6577856	6866956	1.25	k1prob	rs12127191	6685774	0.0396748	ENSG00000041988	THAP3	YES	intron_variant	MODIFIER	Transcript	ENST00000054650.4	protein_coding	20855	NA	NA
178	1	1	6577856	6866956	1.25	k1prob	rs12127191	6685774	0.0396748	ENSG00000041988	THAP3	YES	intron_variant	MODIFIER	Transcript	ENST00000307896.6	protein_coding	20855	NA	NA
178	1	1	6577856	6866956	1.25	k1prob	rs12127191	6685774	0.0396748	ENSG00000041988	THAP3	YES	intron_variant	MODIFIER	Transcript	ENST00000377627.3	protein_coding	20855	NA	NA
178	1	1	6577856	6866956	1.25	k1prob	rs12127191	6685774	0.0396748	ENSG00000041988	THAP3	YES	intron_variant	MODIFIER	Transcript	ENST00000472925.1	protein_coding	20855	NA	NA
178	1	1	6577856	6866956	1.25	k1prob	rs12127191	6685774	0.0396748	ENSG00000041988	THAP3	YES	upstream_gene_variant	MODIFIER	Transcript	ENST00000480647.1	retained_intron	20855	NA	NA
178	1	1	6577856	6866956	1.25	k1prob	rs12127191	6685774	0.0396748	ENSG00000041988	THAP3	YES	intron_variant,non_coding_transcript_variant	MODIFIER	Transcript	ENST00000484669.2	processed_transcript	20855	NA	NA
178	1	1	6577856	6866956	1.25	k1prob	rs12127191	6685774	0.0396748	ENSG00000041988	THAP3	YES	intron_variant,non_coding_transcript_variant	MODIFIER	Transcript	ENST00000484676.1	processed_transcript	20855	NA	NA
178	1	1	6577856	6866956	1.25	k1prob	rs12127191	6685774	0.0396748	ENSG00000041988	THAP3	YES	intron_variant,NMD_transcript_variant	MODIFIER	Transcript	ENST00000487819.1	nonsense_mediated_decay	20855	NA	NA
178	1	1	6577856	6866956	1.25	k1prob	rs12127191	6685774	0.0396748	ENSG00000116273	PHF13	YES	downstream_gene_variant	MODIFIER	Transcript	ENST00000377648.4	protein_coding	22983	NA	NA
178	1	1	6577856	6866956	1.25	k1prob	rs12127191	6685774	0.0396748	ENSG00000116273	PHF13	YES	downstream_gene_variant	MODIFIER	Transcript	ENST00000495385.1	processed_transcript	22983	NA	NA
178	1	1	6577856	6866956	1.25	k1prob	rs3174820	6693097	0.028531	ENSG00000041988	THAP3	YES	missense_variant	MODERATE	Transcript	ENST00000054650.4	protein_coding	20855	tolerated(0.36)	benign(0)
178	1	1	6577856	6866956	1.25	k1prob	rs3174820	6693097	0.028531	ENSG00000041988	THAP3	YES	missense_variant	MODERATE	Transcript	ENST00000054650.4	protein_coding	20855	tolerated(0.76)	benign(0)
178	1	1	6577856	6866956	1.25	k1prob	rs3174820	6693097	0.028531	ENSG00000041988	THAP3	YES	missense_variant	MODERATE	Transcript	ENST00000054650.4	protein_coding	20855	tolerated(0.62)	benign(0)
178	1	1	6577856	6866956	1.25	k1prob	rs3174820	6693097	0.028531	ENSG00000041988	THAP3	YES	missense_variant	MODERATE	Transcript	ENST00000307896.6	protein_coding	20855	tolerated(0.36)	benign(0)
178	1	1	6577856	6866956	1.25	k1prob	rs3174820	6693097	0.028531	ENSG00000041988	THAP3	YES	missense_variant	MODERATE	Transcript	ENST00000307896.6	protein_coding	20855	tolerated(0.76)	benign(0)
178	1	1	6577856	6866956	1.25	k1prob	rs3174820	6693097	0.028531	ENSG00000041988	THAP3	YES	missense_variant	MODERATE	Transcript	ENST00000307896.6	protein_coding	20855	tolerated(0.61)	benign(0)
178	1	1	6577856	6866956	1.25	k1prob	rs3174820	6693097	0.028531	ENSG00000041988	THAP3	YES	intron_variant	MODIFIER	Transcript	ENST00000377627.3	protein_coding	20855	NA	NA
178	1	1	6577856	6866956	1.25	k1prob	rs3174820	6693097	0.028531	ENSG00000041988	THAP3	YES	3_prime_UTR_variant	MODIFIER	Transcript	ENST00000472925.1	protein_coding	20855	NA	NA
178	1	1	6577856	6866956	1.25	k1prob	rs3174820	6693097	0.028531	ENSG00000041988	THAP3	YES	downstream_gene_variant	MODIFIER	Transcript	ENST00000480647.1	retained_intron	20855	NA	NA
178	1	1	6577856	6866956	1.25	k1prob	rs3174820	6693097	0.028531	ENSG00000041988	THAP3	YES	non_coding_transcript_exon_variant	MODIFIER	Transcript	ENST00000484669.2	processed_transcript	20855	NA	NA
178	1	1	6577856	6866956	1.25	k1prob	rs3174820	6693097	0.028531	ENSG00000041988	THAP3	YES	downstream_gene_variant	MODIFIER	Transcript	ENST00000484676.1	processed_transcript	20855	NA	NA
178	1	1	6577856	6866956	1.25	k1prob	rs3174820	6693097	0.028531	ENSG00000041988	THAP3	YES	3_prime_UTR_variant,NMD_transcript_variant	MODIFIER	Transcript	ENST00000487819.1	nonsense_mediated_decay	20855	NA	NA
178	1	1	6577856	6866956	1.25	k1prob	rs3174820	6693097	0.028531	ENSG00000007923	DNAJC11	YES	downstream_gene_variant	MODIFIER	Transcript	ENST00000294401.7	protein_coding	25570	NA	NA
178	1	1	6577856	6866956	1.25	k1prob	rs3174820	6693097	0.028531	ENSG00000007923	DNAJC11	YES	downstream_gene_variant	MODIFIER	Transcript	ENST00000349363.6	protein_coding	25570	NA	NA
178	1	1	6577856	6866956	1.25	k1prob	rs3174820	6693097	0.028531	ENSG00000007923	DNAJC11	YES	downstream_gene_variant	MODIFIER	Transcript	ENST00000377573.5	protein_coding	25570	NA	NA
178	1	1	6577856	6866956	1.25	k1prob	rs3174820	6693097	0.028531	ENSG00000007923	DNAJC11	YES	downstream_gene_variant	MODIFIER	Transcript	ENST00000377577.5	protein_coding	25570	NA	NA
178	1	1	6577856	6866956	1.25	k1prob	rs3174820	6693097	0.028531	ENSG00000007923	DNAJC11	YES	downstream_gene_variant	MODIFIER	Transcript	ENST00000451196.1	protein_coding	25570	NA	NA
178	1	1	6577856	6866956	1.25	k1prob	rs3174820	6693097	0.028531	ENSG00000007923	DNAJC11	YES	downstream_gene_variant	MODIFIER	Transcript	ENST00000465508.1	processed_transcript	25570	NA	NA
178	1	1	6577856	6866956	1.25	k1prob	rs3174820	6693097	0.028531	ENSG00000007923	DNAJC11	YES	downstream_gene_variant	MODIFIER	Transcript	ENST00000472414.1	processed_transcript	25570	NA	NA
178	1	1	6577856	6866956	1.25	k1prob	rs3174820	6693097	0.028531	ENSG00000007923	DNAJC11	YES	downstream_gene_variant	MODIFIER	Transcript	ENST00000542246.1	protein_coding	25570	NA	NA
178	1	1	6577856	6866956	1.25	k1prob	rs1556034	6689319	0.0266502	ENSG00000041988	THAP3	YES	intron_variant	MODIFIER	Transcript	ENST00000054650.4	protein_coding	20855	NA	NA
178	1	1	6577856	6866956	1.25	k1prob	rs1556034	6689319	0.0266502	ENSG00000041988	THAP3	YES	intron_variant	MODIFIER	Transcript	ENST00000307896.6	protein_coding	20855	NA	NA
178	1	1	6577856	6866956	1.25	k1prob	rs1556034	6689319	0.0266502	ENSG00000041988	THAP3	YES	intron_variant	MODIFIER	Transcript	ENST00000377627.3	protein_coding	20855	NA	NA
178	1	1	6577856	6866956	1.25	k1prob	rs1556034	6689319	0.0266502	ENSG00000041988	THAP3	YES	intron_variant	MODIFIER	Transcript	ENST00000472925.1	protein_coding	20855	NA	NA
178	1	1	6577856	6866956	1.25	k1prob	rs1556034	6689319	0.0266502	ENSG00000041988	THAP3	YES	intron_variant,non_coding_transcript_variant	MODIFIER	Transcript	ENST00000480647.1	retained_intron	20855	NA	NA
178	1	1	6577856	6866956	1.25	k1prob	rs1556034	6689319	0.0266502	ENSG00000041988	THAP3	YES	intron_variant,non_coding_transcript_variant	MODIFIER	Transcript	ENST00000484669.2	processed_transcript	20855	NA	NA
178	1	1	6577856	6866956	1.25	k1prob	rs1556034	6689319	0.0266502	ENSG00000041988	THAP3	YES	downstream_gene_variant	MODIFIER	Transcript	ENST00000484676.1	processed_transcript	20855	NA	NA
178	1	1	6577856	6866956	1.25	k1prob	rs1556034	6689319	0.0266502	ENSG00000041988	THAP3	YES	intron_variant,NMD_transcript_variant	MODIFIER	Transcript	ENST00000487819.1	nonsense_mediated_decay	20855	NA	NA
178	1	1	6577856	6866956	1.25	k1prob	rs1556034	6689319	0.0266502	ENSG00000007923	DNAJC11	YES	downstream_gene_variant	MODIFIER	Transcript	ENST00000349363.6	protein_coding	25570	NA	NA
178	1	1	6577856	6866956	1.25	k1prob	rs1556034	6689319	0.0266502	ENSG00000007923	DNAJC11	YES	downstream_gene_variant	MODIFIER	Transcript	ENST00000377577.5	protein_coding	25570	NA	NA
178	1	1	6577856	6866956	1.25	k1prob	rs1556034	6689319	0.0266502	ENSG00000007923	DNAJC11	YES	downstream_gene_variant	MODIFIER	Transcript	ENST00000451196.1	protein_coding	25570	NA	NA
178	1	1	6577856	6866956	1.25	k1prob	rs1556034	6689319	0.0266502	ENSG00000007923	DNAJC11	YES	downstream_gene_variant	MODIFIER	Transcript	ENST00000465508.1	processed_transcript	25570	NA	NA
178	1	1	6577856	6866956	1.25	k1prob	rs427123	6787275	0.0262356	ENSG00000228750	RP11-242F24.1	NO	intron_variant,non_coding_transcript_variant	MODIFIER	Transcript	ENST00000414210.1	lincRNA	NA	NA	NA
178	1	1	6577856	6866956	1.25	k1prob	rs427123	6787275	0.0262356	ENSG00000228750	RP11-242F24.1	NO	upstream_gene_variant	MODIFIER	Transcript	ENST00000421469.1	lincRNA	NA	NA	NA
178	1	1	6577856	6866956	1.25	k1prob	rs427123	6787275	0.0262356	ENSG00000228750	RP11-242F24.1	NO	non_coding_transcript_exon_variant	MODIFIER	Transcript	ENST00000432429.1	lincRNA	NA	NA	NA
178	1	1	6577856	6866956	1.25	k1prob	rs12727844	6694207	0.025067	ENSG00000041988	THAP3	YES	downstream_gene_variant	MODIFIER	Transcript	ENST00000054650.4	protein_coding	20855	NA	NA
178	1	1	6577856	6866956	1.25	k1prob	rs12727844	6694207	0.025067	ENSG00000041988	THAP3	YES	downstream_gene_variant	MODIFIER	Transcript	ENST00000307896.6	protein_coding	20855	NA	NA
178	1	1	6577856	6866956	1.25	k1prob	rs12727844	6694207	0.025067	ENSG00000041988	THAP3	YES	3_prime_UTR_variant	MODIFIER	Transcript	ENST00000377627.3	protein_coding	20855	NA	NA
178	1	1	6577856	6866956	1.25	k1prob	rs12727844	6694207	0.025067	ENSG00000041988	THAP3	YES	downstream_gene_variant	MODIFIER	Transcript	ENST00000472925.1	protein_coding	20855	NA	NA
178	1	1	6577856	6866956	1.25	k1prob	rs12727844	6694207	0.025067	ENSG00000041988	THAP3	YES	downstream_gene_variant	MODIFIER	Transcript	ENST00000480647.1	retained_intron	20855	NA	NA
178	1	1	6577856	6866956	1.25	k1prob	rs12727844	6694207	0.025067	ENSG00000041988	THAP3	YES	downstream_gene_variant	MODIFIER	Transcript	ENST00000484669.2	processed_transcript	20855	NA	NA
178	1	1	6577856	6866956	1.25	k1prob	rs12727844	6694207	0.025067	ENSG00000041988	THAP3	YES	downstream_gene_variant	MODIFIER	Transcript	ENST00000487819.1	nonsense_mediated_decay	20855	NA	NA
178	1	1	6577856	6866956	1.25	k1prob	rs12727844	6694207	0.025067	ENSG00000007923	DNAJC11	YES	downstream_gene_variant	MODIFIER	Transcript	ENST00000294401.7	protein_coding	25570	NA	NA
178	1	1	6577856	6866956	1.25	k1prob	rs12727844	6694207	0.025067	ENSG00000007923	DNAJC11	YES	downstream_gene_variant	MODIFIER	Transcript	ENST00000349363.6	protein_coding	25570	NA	NA
178	1	1	6577856	6866956	1.25	k1prob	rs12727844	6694207	0.025067	ENSG00000007923	DNAJC11	YES	downstream_gene_variant	MODIFIER	Transcript	ENST00000377573.5	protein_coding	25570	NA	NA
178	1	1	6577856	6866956	1.25	k1prob	rs12727844	6694207	0.025067	ENSG00000007923	DNAJC11	YES	downstream_gene_variant	MODIFIER	Transcript	ENST00000377577.5	protein_coding	25570	NA	NA
178	1	1	6577856	6866956	1.25	k1prob	rs12727844	6694207	0.025067	ENSG00000007923	DNAJC11	YES	downstream_gene_variant	MODIFIER	Transcript	ENST00000451196.1	protein_coding	25570	NA	NA
178	1	1	6577856	6866956	1.25	k1prob	rs12727844	6694207	0.025067	ENSG00000007923	DNAJC11	YES	downstream_gene_variant	MODIFIER	Transcript	ENST00000465508.1	processed_transcript	25570	NA	NA
178	1	1	6577856	6866956	1.25	k1prob	rs12727844	6694207	0.025067	ENSG00000007923	DNAJC11	YES	downstream_gene_variant	MODIFIER	Transcript	ENST00000472414.1	processed_transcript	25570	NA	NA
178	1	1	6577856	6866956	1.25	k1prob	rs12727844	6694207	0.025067	ENSG00000007923	DNAJC11	YES	downstream_gene_variant	MODIFIER	Transcript	ENST00000542246.1	protein_coding	25570	NA	NA
178	1	1	6577856	6866956	1.25	k1prob	rs12079872	6689824	0.0220384	ENSG00000041988	THAP3	YES	intron_variant	MODIFIER	Transcript	ENST00000054650.4	protein_coding	20855	NA	NA
178	1	1	6577856	6866956	1.25	k1prob	rs12079872	6689824	0.0220384	ENSG00000041988	THAP3	YES	intron_variant	MODIFIER	Transcript	ENST00000307896.6	protein_coding	20855	NA	NA
178	1	1	6577856	6866956	1.25	k1prob	rs12079872	6689824	0.0220384	ENSG00000041988	THAP3	YES	intron_variant	MODIFIER	Transcript	ENST00000377627.3	protein_coding	20855	NA	NA
178	1	1	6577856	6866956	1.25	k1prob	rs12079872	6689824	0.0220384	ENSG00000041988	THAP3	YES	intron_variant	MODIFIER	Transcript	ENST00000472925.1	protein_coding	20855	NA	NA
178	1	1	6577856	6866956	1.25	k1prob	rs12079872	6689824	0.0220384	ENSG00000041988	THAP3	YES	intron_variant,non_coding_transcript_variant	MODIFIER	Transcript	ENST00000480647.1	retained_intron	20855	NA	NA
178	1	1	6577856	6866956	1.25	k1prob	rs12079872	6689824	0.0220384	ENSG00000041988	THAP3	YES	intron_variant,non_coding_transcript_variant	MODIFIER	Transcript	ENST00000484669.2	processed_transcript	20855	NA	NA
178	1	1	6577856	6866956	1.25	k1prob	rs12079872	6689824	0.0220384	ENSG00000041988	THAP3	YES	downstream_gene_variant	MODIFIER	Transcript	ENST00000484676.1	processed_transcript	20855	NA	NA
178	1	1	6577856	6866956	1.25	k1prob	rs12079872	6689824	0.0220384	ENSG00000041988	THAP3	YES	intron_variant,NMD_transcript_variant	MODIFIER	Transcript	ENST00000487819.1	nonsense_mediated_decay	20855	NA	NA
178	1	1	6577856	6866956	1.25	k1prob	rs12079872	6689824	0.0220384	ENSG00000007923	DNAJC11	YES	downstream_gene_variant	MODIFIER	Transcript	ENST00000349363.6	protein_coding	25570	NA	NA
178	1	1	6577856	6866956	1.25	k1prob	rs12079872	6689824	0.0220384	ENSG00000007923	DNAJC11	YES	downstream_gene_variant	MODIFIER	Transcript	ENST00000377577.5	protein_coding	25570	NA	NA
178	1	1	6577856	6866956	1.25	k1prob	rs12079872	6689824	0.0220384	ENSG00000007923	DNAJC11	YES	downstream_gene_variant	MODIFIER	Transcript	ENST00000451196.1	protein_coding	25570	NA	NA
178	1	1	6577856	6866956	1.25	k1prob	rs12079872	6689824	0.0220384	ENSG00000007923	DNAJC11	YES	downstream_gene_variant	MODIFIER	Transcript	ENST00000465508.1	processed_transcript	25570	NA	NA
178	1	1	6577856	6866956	1.25	k1prob	rs200448	6701978	0.0197078	ENSG00000007923	DNAJC11	YES	intron_variant	MODIFIER	Transcript	ENST00000294401.7	protein_coding	25570	NA	NA
178	1	1	6577856	6866956	1.25	k1prob	rs200448	6701978	0.0197078	ENSG00000007923	DNAJC11	YES	intron_variant	MODIFIER	Transcript	ENST00000349363.6	protein_coding	25570	NA	NA
178	1	1	6577856	6866956	1.25	k1prob	rs200448	6701978	0.0197078	ENSG00000007923	DNAJC11	YES	intron_variant	MODIFIER	Transcript	ENST00000377573.5	protein_coding	25570	NA	NA
178	1	1	6577856	6866956	1.25	k1prob	rs200448	6701978	0.0197078	ENSG00000007923	DNAJC11	YES	intron_variant	MODIFIER	Transcript	ENST00000377577.5	protein_coding	25570	NA	NA
178	1	1	6577856	6866956	1.25	k1prob	rs200448	6701978	0.0197078	ENSG00000007923	DNAJC11	YES	downstream_gene_variant	MODIFIER	Transcript	ENST00000426784.1	protein_coding	25570	NA	NA
178	1	1	6577856	6866956	1.25	k1prob	rs200448	6701978	0.0197078	ENSG00000007923	DNAJC11	YES	intron_variant	MODIFIER	Transcript	ENST00000451196.1	protein_coding	25570	NA	NA
178	1	1	6577856	6866956	1.25	k1prob	rs200448	6701978	0.0197078	ENSG00000007923	DNAJC11	YES	intron_variant,non_coding_transcript_variant	MODIFIER	Transcript	ENST00000465508.1	processed_transcript	25570	NA	NA
178	1	1	6577856	6866956	1.25	k1prob	rs200448	6701978	0.0197078	ENSG00000007923	DNAJC11	YES	intron_variant,non_coding_transcript_variant	MODIFIER	Transcript	ENST00000472414.1	processed_transcript	25570	NA	NA
178	1	1	6577856	6866956	1.25	k1prob	rs200448	6701978	0.0197078	ENSG00000007923	DNAJC11	YES	downstream_gene_variant	MODIFIER	Transcript	ENST00000473993.1	processed_transcript	25570	NA	NA
178	1	1	6577856	6866956	1.25	k1prob	rs200448	6701978	0.0197078	ENSG00000007923	DNAJC11	YES	intron_variant	MODIFIER	Transcript	ENST00000542246.1	protein_coding	25570	NA	NA
178	1	1	6577856	6866956	1.25	k1prob	rs6804	6694574	0.0181295	ENSG00000041988	THAP3	YES	downstream_gene_variant	MODIFIER	Transcript	ENST00000054650.4	protein_coding	20855	NA	NA
178	1	1	6577856	6866956	1.25	k1prob	rs6804	6694574	0.0181295	ENSG00000041988	THAP3	YES	downstream_gene_variant	MODIFIER	Transcript	ENST00000307896.6	protein_coding	20855	NA	NA
178	1	1	6577856	6866956	1.25	k1prob	rs6804	6694574	0.0181295	ENSG00000041988	THAP3	YES	3_prime_UTR_variant	MODIFIER	Transcript	ENST00000377627.3	protein_coding	20855	NA	NA
178	1	1	6577856	6866956	1.25	k1prob	rs6804	6694574	0.0181295	ENSG00000041988	THAP3	YES	downstream_gene_variant	MODIFIER	Transcript	ENST00000472925.1	protein_coding	20855	NA	NA
178	1	1	6577856	6866956	1.25	k1prob	rs6804	6694574	0.0181295	ENSG00000041988	THAP3	YES	downstream_gene_variant	MODIFIER	Transcript	ENST00000480647.1	retained_intron	20855	NA	NA
178	1	1	6577856	6866956	1.25	k1prob	rs6804	6694574	0.0181295	ENSG00000041988	THAP3	YES	downstream_gene_variant	MODIFIER	Transcript	ENST00000484669.2	processed_transcript	20855	NA	NA
178	1	1	6577856	6866956	1.25	k1prob	rs6804	6694574	0.0181295	ENSG00000041988	THAP3	YES	downstream_gene_variant	MODIFIER	Transcript	ENST00000487819.1	nonsense_mediated_decay	20855	NA	NA
178	1	1	6577856	6866956	1.25	k1prob	rs6804	6694574	0.0181295	ENSG00000007923	DNAJC11	YES	downstream_gene_variant	MODIFIER	Transcript	ENST00000294401.7	protein_coding	25570	NA	NA
178	1	1	6577856	6866956	1.25	k1prob	rs6804	6694574	0.0181295	ENSG00000007923	DNAJC11	YES	3_prime_UTR_variant	MODIFIER	Transcript	ENST00000349363.6	protein_coding	25570	NA	NA
178	1	1	6577856	6866956	1.25	k1prob	rs6804	6694574	0.0181295	ENSG00000007923	DNAJC11	YES	downstream_gene_variant	MODIFIER	Transcript	ENST00000377573.5	protein_coding	25570	NA	NA
178	1	1	6577856	6866956	1.25	k1prob	rs6804	6694574	0.0181295	ENSG00000007923	DNAJC11	YES	3_prime_UTR_variant	MODIFIER	Transcript	ENST00000377577.5	protein_coding	25570	NA	NA
178	1	1	6577856	6866956	1.25	k1prob	rs6804	6694574	0.0181295	ENSG00000007923	DNAJC11	YES	3_prime_UTR_variant	MODIFIER	Transcript	ENST00000451196.1	protein_coding	25570	NA	NA
178	1	1	6577856	6866956	1.25	k1prob	rs6804	6694574	0.0181295	ENSG00000007923	DNAJC11	YES	non_coding_transcript_exon_variant	MODIFIER	Transcript	ENST00000465508.1	processed_transcript	25570	NA	NA
178	1	1	6577856	6866956	1.25	k1prob	rs6804	6694574	0.0181295	ENSG00000007923	DNAJC11	YES	downstream_gene_variant	MODIFIER	Transcript	ENST00000472414.1	processed_transcript	25570	NA	NA
178	1	1	6577856	6866956	1.25	k1prob	rs6804	6694574	0.0181295	ENSG00000007923	DNAJC11	YES	downstream_gene_variant	MODIFIER	Transcript	ENST00000542246.1	protein_coding	25570	NA	NA
178	1	1	6577856	6866956	1.25	k1prob	rs200451	6721234	0.0164184	ENSG00000007923	DNAJC11	YES	intron_variant	MODIFIER	Transcript	ENST00000294401.7	protein_coding	25570	NA	NA
178	1	1	6577856	6866956	1.25	k1prob	rs200451	6721234	0.0164184	ENSG00000007923	DNAJC11	YES	intron_variant	MODIFIER	Transcript	ENST00000349363.6	protein_coding	25570	NA	NA
178	1	1	6577856	6866956	1.25	k1prob	rs200451	6721234	0.0164184	ENSG00000007923	DNAJC11	YES	intron_variant	MODIFIER	Transcript	ENST00000377573.5	protein_coding	25570	NA	NA
178	1	1	6577856	6866956	1.25	k1prob	rs200451	6721234	0.0164184	ENSG00000007923	DNAJC11	YES	intron_variant	MODIFIER	Transcript	ENST00000377577.5	protein_coding	25570	NA	NA
178	1	1	6577856	6866956	1.25	k1prob	rs200451	6721234	0.0164184	ENSG00000007923	DNAJC11	YES	intron_variant	MODIFIER	Transcript	ENST00000426784.1	protein_coding	25570	NA	NA
178	1	1	6577856	6866956	1.25	k1prob	rs200451	6721234	0.0164184	ENSG00000007923	DNAJC11	YES	intron_variant	MODIFIER	Transcript	ENST00000451196.1	protein_coding	25570	NA	NA
178	1	1	6577856	6866956	1.25	k1prob	rs200451	6721234	0.0164184	ENSG00000007923	DNAJC11	YES	intron_variant,non_coding_transcript_variant	MODIFIER	Transcript	ENST00000460594.1	processed_transcript	25570	NA	NA
178	1	1	6577856	6866956	1.25	k1prob	rs200451	6721234	0.0164184	ENSG00000007923	DNAJC11	YES	intron_variant,non_coding_transcript_variant	MODIFIER	Transcript	ENST00000469318.1	processed_transcript	25570	NA	NA
178	1	1	6577856	6866956	1.25	k1prob	rs200451	6721234	0.0164184	ENSG00000007923	DNAJC11	YES	intron_variant,non_coding_transcript_variant	MODIFIER	Transcript	ENST00000473993.1	processed_transcript	25570	NA	NA
178	1	1	6577856	6866956	1.25	k1prob	rs200451	6721234	0.0164184	ENSG00000007923	DNAJC11	YES	intron_variant,non_coding_transcript_variant	MODIFIER	Transcript	ENST00000485073.1	processed_transcript	25570	NA	NA
178	1	1	6577856	6866956	1.25	k1prob	rs200451	6721234	0.0164184	ENSG00000007923	DNAJC11	YES	intron_variant	MODIFIER	Transcript	ENST00000542246.1	protein_coding	25570	NA	NA
178	1	1	6577856	6866956	1.25	k1prob	rs2039054	6738880	0.0159648	ENSG00000007923	DNAJC11	YES	intron_variant	MODIFIER	Transcript	ENST00000294401.7	protein_coding	25570	NA	NA
178	1	1	6577856	6866956	1.25	k1prob	rs2039054	6738880	0.0159648	ENSG00000007923	DNAJC11	YES	intron_variant	MODIFIER	Transcript	ENST00000349363.6	protein_coding	25570	NA	NA
178	1	1	6577856	6866956	1.25	k1prob	rs2039054	6738880	0.0159648	ENSG00000007923	DNAJC11	YES	intron_variant	MODIFIER	Transcript	ENST00000377573.5	protein_coding	25570	NA	NA
178	1	1	6577856	6866956	1.25	k1prob	rs2039054	6738880	0.0159648	ENSG00000007923	DNAJC11	YES	intron_variant	MODIFIER	Transcript	ENST00000377577.5	protein_coding	25570	NA	NA
178	1	1	6577856	6866956	1.25	k1prob	rs2039054	6738880	0.0159648	ENSG00000007923	DNAJC11	YES	intron_variant	MODIFIER	Transcript	ENST00000426784.1	protein_coding	25570	NA	NA
178	1	1	6577856	6866956	1.25	k1prob	rs2039054	6738880	0.0159648	ENSG00000007923	DNAJC11	YES	intron_variant	MODIFIER	Transcript	ENST00000451196.1	protein_coding	25570	NA	NA
178	1	1	6577856	6866956	1.25	k1prob	rs2039054	6738880	0.0159648	ENSG00000007923	DNAJC11	YES	intron_variant,non_coding_transcript_variant	MODIFIER	Transcript	ENST00000460594.1	processed_transcript	25570	NA	NA
178	1	1	6577856	6866956	1.25	k1prob	rs2039054	6738880	0.0159648	ENSG00000007923	DNAJC11	YES	intron_variant,non_coding_transcript_variant	MODIFIER	Transcript	ENST00000465911.1	processed_transcript	25570	NA	NA
178	1	1	6577856	6866956	1.25	k1prob	rs2039054	6738880	0.0159648	ENSG00000007923	DNAJC11	YES	intron_variant,non_coding_transcript_variant	MODIFIER	Transcript	ENST00000473993.1	processed_transcript	25570	NA	NA
178	1	1	6577856	6866956	1.25	k1prob	rs2039054	6738880	0.0159648	ENSG00000007923	DNAJC11	YES	intron_variant,non_coding_transcript_variant	MODIFIER	Transcript	ENST00000485073.1	processed_transcript	25570	NA	NA
178	1	1	6577856	6866956	1.25	k1prob	rs2039054	6738880	0.0159648	ENSG00000007923	DNAJC11	YES	intron_variant	MODIFIER	Transcript	ENST00000542246.1	protein_coding	25570	NA	NA
178	1	1	6577856	6866956	1.25	k1prob	rs2294528	6729749	0.0159648	ENSG00000007923	DNAJC11	YES	intron_variant	MODIFIER	Transcript	ENST00000294401.7	protein_coding	25570	NA	NA
178	1	1	6577856	6866956	1.25	k1prob	rs2294528	6729749	0.0159648	ENSG00000007923	DNAJC11	YES	intron_variant	MODIFIER	Transcript	ENST00000349363.6	protein_coding	25570	NA	NA
178	1	1	6577856	6866956	1.25	k1prob	rs2294528	6729749	0.0159648	ENSG00000007923	DNAJC11	YES	intron_variant	MODIFIER	Transcript	ENST00000377573.5	protein_coding	25570	NA	NA
178	1	1	6577856	6866956	1.25	k1prob	rs2294528	6729749	0.0159648	ENSG00000007923	DNAJC11	YES	intron_variant	MODIFIER	Transcript	ENST00000377577.5	protein_coding	25570	NA	NA
178	1	1	6577856	6866956	1.25	k1prob	rs2294528	6729749	0.0159648	ENSG00000007923	DNAJC11	YES	intron_variant	MODIFIER	Transcript	ENST00000426784.1	protein_coding	25570	NA	NA
178	1	1	6577856	6866956	1.25	k1prob	rs2294528	6729749	0.0159648	ENSG00000007923	DNAJC11	YES	intron_variant	MODIFIER	Transcript	ENST00000451196.1	protein_coding	25570	NA	NA
178	1	1	6577856	6866956	1.25	k1prob	rs2294528	6729749	0.0159648	ENSG00000007923	DNAJC11	YES	intron_variant,non_coding_transcript_variant	MODIFIER	Transcript	ENST00000460594.1	processed_transcript	25570	NA	NA
178	1	1	6577856	6866956	1.25	k1prob	rs2294528	6729749	0.0159648	ENSG00000007923	DNAJC11	YES	downstream_gene_variant	MODIFIER	Transcript	ENST00000465911.1	processed_transcript	25570	NA	NA
178	1	1	6577856	6866956	1.25	k1prob	rs2294528	6729749	0.0159648	ENSG00000007923	DNAJC11	YES	upstream_gene_variant	MODIFIER	Transcript	ENST00000469318.1	processed_transcript	25570	NA	NA
178	1	1	6577856	6866956	1.25	k1prob	rs2294528	6729749	0.0159648	ENSG00000007923	DNAJC11	YES	intron_variant,non_coding_transcript_variant	MODIFIER	Transcript	ENST00000473993.1	processed_transcript	25570	NA	NA
178	1	1	6577856	6866956	1.25	k1prob	rs2294528	6729749	0.0159648	ENSG00000007923	DNAJC11	YES	intron_variant,non_coding_transcript_variant	MODIFIER	Transcript	ENST00000485073.1	processed_transcript	25570	NA	NA
178	1	1	6577856	6866956	1.25	k1prob	rs2294528	6729749	0.0159648	ENSG00000007923	DNAJC11	YES	intron_variant	MODIFIER	Transcript	ENST00000542246.1	protein_coding	25570	NA	NA
178	1	1	6577856	6866956	1.25	k1prob	rs2294526	6735702	0.0159648	ENSG00000007923	DNAJC11	YES	intron_variant	MODIFIER	Transcript	ENST00000294401.7	protein_coding	25570	NA	NA
178	1	1	6577856	6866956	1.25	k1prob	rs2294526	6735702	0.0159648	ENSG00000007923	DNAJC11	YES	intron_variant	MODIFIER	Transcript	ENST00000349363.6	protein_coding	25570	NA	NA
178	1	1	6577856	6866956	1.25	k1prob	rs2294526	6735702	0.0159648	ENSG00000007923	DNAJC11	YES	intron_variant	MODIFIER	Transcript	ENST00000377573.5	protein_coding	25570	NA	NA
178	1	1	6577856	6866956	1.25	k1prob	rs2294526	6735702	0.0159648	ENSG00000007923	DNAJC11	YES	intron_variant	MODIFIER	Transcript	ENST00000377577.5	protein_coding	25570	NA	NA
178	1	1	6577856	6866956	1.25	k1prob	rs2294526	6735702	0.0159648	ENSG00000007923	DNAJC11	YES	intron_variant	MODIFIER	Transcript	ENST00000426784.1	protein_coding	25570	NA	NA
178	1	1	6577856	6866956	1.25	k1prob	rs2294526	6735702	0.0159648	ENSG00000007923	DNAJC11	YES	intron_variant	MODIFIER	Transcript	ENST00000451196.1	protein_coding	25570	NA	NA
178	1	1	6577856	6866956	1.25	k1prob	rs2294526	6735702	0.0159648	ENSG00000007923	DNAJC11	YES	intron_variant,non_coding_transcript_variant	MODIFIER	Transcript	ENST00000460594.1	processed_transcript	25570	NA	NA
178	1	1	6577856	6866956	1.25	k1prob	rs2294526	6735702	0.0159648	ENSG00000007923	DNAJC11	YES	intron_variant,non_coding_transcript_variant	MODIFIER	Transcript	ENST00000465911.1	processed_transcript	25570	NA	NA
178	1	1	6577856	6866956	1.25	k1prob	rs2294526	6735702	0.0159648	ENSG00000007923	DNAJC11	YES	intron_variant,non_coding_transcript_variant	MODIFIER	Transcript	ENST00000473993.1	processed_transcript	25570	NA	NA
178	1	1	6577856	6866956	1.25	k1prob	rs2294526	6735702	0.0159648	ENSG00000007923	DNAJC11	YES	intron_variant,non_coding_transcript_variant	MODIFIER	Transcript	ENST00000485073.1	processed_transcript	25570	NA	NA
178	1	1	6577856	6866956	1.25	k1prob	rs2294526	6735702	0.0159648	ENSG00000007923	DNAJC11	YES	intron_variant	MODIFIER	Transcript	ENST00000542246.1	protein_coding	25570	NA	NA
178	1	1	6577856	6866956	1.25	k1prob	rs149857	6723184	0.0153206	ENSG00000007923	DNAJC11	YES	intron_variant	MODIFIER	Transcript	ENST00000294401.7	protein_coding	25570	NA	NA
178	1	1	6577856	6866956	1.25	k1prob	rs149857	6723184	0.0153206	ENSG00000007923	DNAJC11	YES	intron_variant	MODIFIER	Transcript	ENST00000349363.6	protein_coding	25570	NA	NA
178	1	1	6577856	6866956	1.25	k1prob	rs149857	6723184	0.0153206	ENSG00000007923	DNAJC11	YES	intron_variant	MODIFIER	Transcript	ENST00000377573.5	protein_coding	25570	NA	NA
178	1	1	6577856	6866956	1.25	k1prob	rs149857	6723184	0.0153206	ENSG00000007923	DNAJC11	YES	intron_variant	MODIFIER	Transcript	ENST00000377577.5	protein_coding	25570	NA	NA
178	1	1	6577856	6866956	1.25	k1prob	rs149857	6723184	0.0153206	ENSG00000007923	DNAJC11	YES	intron_variant	MODIFIER	Transcript	ENST00000426784.1	protein_coding	25570	NA	NA
178	1	1	6577856	6866956	1.25	k1prob	rs149857	6723184	0.0153206	ENSG00000007923	DNAJC11	YES	intron_variant	MODIFIER	Transcript	ENST00000451196.1	protein_coding	25570	NA	NA
178	1	1	6577856	6866956	1.25	k1prob	rs149857	6723184	0.0153206	ENSG00000007923	DNAJC11	YES	intron_variant,non_coding_transcript_variant	MODIFIER	Transcript	ENST00000460594.1	processed_transcript	25570	NA	NA
178	1	1	6577856	6866956	1.25	k1prob	rs149857	6723184	0.0153206	ENSG00000007923	DNAJC11	YES	intron_variant,non_coding_transcript_variant	MODIFIER	Transcript	ENST00000469318.1	processed_transcript	25570	NA	NA
178	1	1	6577856	6866956	1.25	k1prob	rs149857	6723184	0.0153206	ENSG00000007923	DNAJC11	YES	intron_variant,non_coding_transcript_variant	MODIFIER	Transcript	ENST00000473993.1	processed_transcript	25570	NA	NA
178	1	1	6577856	6866956	1.25	k1prob	rs149857	6723184	0.0153206	ENSG00000007923	DNAJC11	YES	intron_variant,non_coding_transcript_variant	MODIFIER	Transcript	ENST00000485073.1	processed_transcript	25570	NA	NA
178	1	1	6577856	6866956	1.25	k1prob	rs149857	6723184	0.0153206	ENSG00000007923	DNAJC11	YES	intron_variant	MODIFIER	Transcript	ENST00000542246.1	protein_coding	25570	NA	NA
178	1	1	6577856	6866956	1.25	k1prob	rs2232460	6659505	0.0137863	ENSG00000162413	KLHL21	YES	synonymous_variant	LOW	Transcript	ENST00000377658.4	protein_coding	29041	NA	NA
178	1	1	6577856	6866956	1.25	k1prob	rs2232460	6659505	0.0137863	ENSG00000162413	KLHL21	YES	synonymous_variant	LOW	Transcript	ENST00000377663.3	protein_coding	29041	NA	NA
178	1	1	6577856	6866956	1.25	k1prob	rs2232460	6659505	0.0137863	ENSG00000162413	KLHL21	YES	5_prime_UTR_variant	MODIFIER	Transcript	ENST00000463043.1	protein_coding	29041	NA	NA
178	1	1	6577856	6866956	1.25	k1prob	rs2232460	6659505	0.0137863	ENSG00000162413	KLHL21	YES	5_prime_UTR_variant	MODIFIER	Transcript	ENST00000467612.1	protein_coding	29041	NA	NA
178	1	1	6577856	6866956	1.25	k1prob	rs2232460	6659505	0.0137863	ENSG00000162413	KLHL21	YES	5_prime_UTR_variant	MODIFIER	Transcript	ENST00000496707.1	protein_coding	29041	NA	NA
178	1	1	6577856	6866956	1.25	k1prob	rs200449	6726401	0.0134387	ENSG00000007923	DNAJC11	YES	intron_variant	MODIFIER	Transcript	ENST00000294401.7	protein_coding	25570	NA	NA
178	1	1	6577856	6866956	1.25	k1prob	rs200449	6726401	0.0134387	ENSG00000007923	DNAJC11	YES	intron_variant	MODIFIER	Transcript	ENST00000349363.6	protein_coding	25570	NA	NA
178	1	1	6577856	6866956	1.25	k1prob	rs200449	6726401	0.0134387	ENSG00000007923	DNAJC11	YES	intron_variant	MODIFIER	Transcript	ENST00000377573.5	protein_coding	25570	NA	NA
178	1	1	6577856	6866956	1.25	k1prob	rs200449	6726401	0.0134387	ENSG00000007923	DNAJC11	YES	intron_variant	MODIFIER	Transcript	ENST00000377577.5	protein_coding	25570	NA	NA
178	1	1	6577856	6866956	1.25	k1prob	rs200449	6726401	0.0134387	ENSG00000007923	DNAJC11	YES	intron_variant	MODIFIER	Transcript	ENST00000426784.1	protein_coding	25570	NA	NA
178	1	1	6577856	6866956	1.25	k1prob	rs200449	6726401	0.0134387	ENSG00000007923	DNAJC11	YES	intron_variant	MODIFIER	Transcript	ENST00000451196.1	protein_coding	25570	NA	NA
178	1	1	6577856	6866956	1.25	k1prob	rs200449	6726401	0.0134387	ENSG00000007923	DNAJC11	YES	intron_variant,non_coding_transcript_variant	MODIFIER	Transcript	ENST00000460594.1	processed_transcript	25570	NA	NA
178	1	1	6577856	6866956	1.25	k1prob	rs200449	6726401	0.0134387	ENSG00000007923	DNAJC11	YES	downstream_gene_variant	MODIFIER	Transcript	ENST00000465911.1	processed_transcript	25570	NA	NA
178	1	1	6577856	6866956	1.25	k1prob	rs200449	6726401	0.0134387	ENSG00000007923	DNAJC11	YES	intron_variant,non_coding_transcript_variant	MODIFIER	Transcript	ENST00000469318.1	processed_transcript	25570	NA	NA
178	1	1	6577856	6866956	1.25	k1prob	rs200449	6726401	0.0134387	ENSG00000007923	DNAJC11	YES	intron_variant,non_coding_transcript_variant	MODIFIER	Transcript	ENST00000473993.1	processed_transcript	25570	NA	NA
178	1	1	6577856	6866956	1.25	k1prob	rs200449	6726401	0.0134387	ENSG00000007923	DNAJC11	YES	intron_variant,non_coding_transcript_variant	MODIFIER	Transcript	ENST00000485073.1	processed_transcript	25570	NA	NA
178	1	1	6577856	6866956	1.25	k1prob	rs200449	6726401	0.0134387	ENSG00000007923	DNAJC11	YES	intron_variant	MODIFIER	Transcript	ENST00000542246.1	protein_coding	25570	NA	NA
178	1	1	6577856	6866956	1.25	k1prob	rs3789572	6732568	0.0131649	ENSG00000007923	DNAJC11	YES	intron_variant	MODIFIER	Transcript	ENST00000294401.7	protein_coding	25570	NA	NA
178	1	1	6577856	6866956	1.25	k1prob	rs3789572	6732568	0.0131649	ENSG00000007923	DNAJC11	YES	intron_variant	MODIFIER	Transcript	ENST00000349363.6	protein_coding	25570	NA	NA
178	1	1	6577856	6866956	1.25	k1prob	rs3789572	6732568	0.0131649	ENSG00000007923	DNAJC11	YES	intron_variant	MODIFIER	Transcript	ENST00000377573.5	protein_coding	25570	NA	NA
178	1	1	6577856	6866956	1.25	k1prob	rs3789572	6732568	0.0131649	ENSG00000007923	DNAJC11	YES	intron_variant	MODIFIER	Transcript	ENST00000377577.5	protein_coding	25570	NA	NA
178	1	1	6577856	6866956	1.25	k1prob	rs3789572	6732568	0.0131649	ENSG00000007923	DNAJC11	YES	intron_variant	MODIFIER	Transcript	ENST00000426784.1	protein_coding	25570	NA	NA
178	1	1	6577856	6866956	1.25	k1prob	rs3789572	6732568	0.0131649	ENSG00000007923	DNAJC11	YES	intron_variant	MODIFIER	Transcript	ENST00000451196.1	protein_coding	25570	NA	NA
178	1	1	6577856	6866956	1.25	k1prob	rs3789572	6732568	0.0131649	ENSG00000007923	DNAJC11	YES	intron_variant,non_coding_transcript_variant	MODIFIER	Transcript	ENST00000460594.1	processed_transcript	25570	NA	NA
178	1	1	6577856	6866956	1.25	k1prob	rs3789572	6732568	0.0131649	ENSG00000007923	DNAJC11	YES	intron_variant,non_coding_transcript_variant	MODIFIER	Transcript	ENST00000465911.1	processed_transcript	25570	NA	NA
178	1	1	6577856	6866956	1.25	k1prob	rs3789572	6732568	0.0131649	ENSG00000007923	DNAJC11	YES	upstream_gene_variant	MODIFIER	Transcript	ENST00000469318.1	processed_transcript	25570	NA	NA
178	1	1	6577856	6866956	1.25	k1prob	rs3789572	6732568	0.0131649	ENSG00000007923	DNAJC11	YES	intron_variant,non_coding_transcript_variant	MODIFIER	Transcript	ENST00000473993.1	processed_transcript	25570	NA	NA
178	1	1	6577856	6866956	1.25	k1prob	rs3789572	6732568	0.0131649	ENSG00000007923	DNAJC11	YES	intron_variant,non_coding_transcript_variant	MODIFIER	Transcript	ENST00000485073.1	processed_transcript	25570	NA	NA
178	1	1	6577856	6866956	1.25	k1prob	rs3789572	6732568	0.0131649	ENSG00000007923	DNAJC11	YES	intron_variant	MODIFIER	Transcript	ENST00000542246.1	protein_coding	25570	NA	NA
178	1	1	6577856	6866956	1.25	k1prob	rs3789573	6730905	0.0131649	ENSG00000007923	DNAJC11	YES	intron_variant	MODIFIER	Transcript	ENST00000294401.7	protein_coding	25570	NA	NA
178	1	1	6577856	6866956	1.25	k1prob	rs3789573	6730905	0.0131649	ENSG00000007923	DNAJC11	YES	intron_variant	MODIFIER	Transcript	ENST00000349363.6	protein_coding	25570	NA	NA
178	1	1	6577856	6866956	1.25	k1prob	rs3789573	6730905	0.0131649	ENSG00000007923	DNAJC11	YES	intron_variant	MODIFIER	Transcript	ENST00000377573.5	protein_coding	25570	NA	NA
178	1	1	6577856	6866956	1.25	k1prob	rs3789573	6730905	0.0131649	ENSG00000007923	DNAJC11	YES	intron_variant	MODIFIER	Transcript	ENST00000377577.5	protein_coding	25570	NA	NA
178	1	1	6577856	6866956	1.25	k1prob	rs3789573	6730905	0.0131649	ENSG00000007923	DNAJC11	YES	intron_variant	MODIFIER	Transcript	ENST00000426784.1	protein_coding	25570	NA	NA
178	1	1	6577856	6866956	1.25	k1prob	rs3789573	6730905	0.0131649	ENSG00000007923	DNAJC11	YES	intron_variant	MODIFIER	Transcript	ENST00000451196.1	protein_coding	25570	NA	NA
178	1	1	6577856	6866956	1.25	k1prob	rs3789573	6730905	0.0131649	ENSG00000007923	DNAJC11	YES	intron_variant,non_coding_transcript_variant	MODIFIER	Transcript	ENST00000460594.1	processed_transcript	25570	NA	NA
178	1	1	6577856	6866956	1.25	k1prob	rs3789573	6730905	0.0131649	ENSG00000007923	DNAJC11	YES	non_coding_transcript_exon_variant	MODIFIER	Transcript	ENST00000465911.1	processed_transcript	25570	NA	NA
178	1	1	6577856	6866956	1.25	k1prob	rs3789573	6730905	0.0131649	ENSG00000007923	DNAJC11	YES	upstream_gene_variant	MODIFIER	Transcript	ENST00000469318.1	processed_transcript	25570	NA	NA
178	1	1	6577856	6866956	1.25	k1prob	rs3789573	6730905	0.0131649	ENSG00000007923	DNAJC11	YES	intron_variant,non_coding_transcript_variant	MODIFIER	Transcript	ENST00000473993.1	processed_transcript	25570	NA	NA
178	1	1	6577856	6866956	1.25	k1prob	rs3789573	6730905	0.0131649	ENSG00000007923	DNAJC11	YES	intron_variant,non_coding_transcript_variant	MODIFIER	Transcript	ENST00000485073.1	processed_transcript	25570	NA	NA
178	1	1	6577856	6866956	1.25	k1prob	rs3789573	6730905	0.0131649	ENSG00000007923	DNAJC11	YES	intron_variant	MODIFIER	Transcript	ENST00000542246.1	protein_coding	25570	NA	NA
178	1	1	6577856	6866956	1.25	k1prob	rs12745724	6719679	0.0123218	ENSG00000007923	DNAJC11	YES	intron_variant	MODIFIER	Transcript	ENST00000294401.7	protein_coding	25570	NA	NA
178	1	1	6577856	6866956	1.25	k1prob	rs12745724	6719679	0.0123218	ENSG00000007923	DNAJC11	YES	intron_variant	MODIFIER	Transcript	ENST00000349363.6	protein_coding	25570	NA	NA
178	1	1	6577856	6866956	1.25	k1prob	rs12745724	6719679	0.0123218	ENSG00000007923	DNAJC11	YES	intron_variant	MODIFIER	Transcript	ENST00000377573.5	protein_coding	25570	NA	NA
178	1	1	6577856	6866956	1.25	k1prob	rs12745724	6719679	0.0123218	ENSG00000007923	DNAJC11	YES	intron_variant	MODIFIER	Transcript	ENST00000377577.5	protein_coding	25570	NA	NA
178	1	1	6577856	6866956	1.25	k1prob	rs12745724	6719679	0.0123218	ENSG00000007923	DNAJC11	YES	intron_variant	MODIFIER	Transcript	ENST00000426784.1	protein_coding	25570	NA	NA
178	1	1	6577856	6866956	1.25	k1prob	rs12745724	6719679	0.0123218	ENSG00000007923	DNAJC11	YES	intron_variant	MODIFIER	Transcript	ENST00000451196.1	protein_coding	25570	NA	NA
178	1	1	6577856	6866956	1.25	k1prob	rs12745724	6719679	0.0123218	ENSG00000007923	DNAJC11	YES	intron_variant,non_coding_transcript_variant	MODIFIER	Transcript	ENST00000460594.1	processed_transcript	25570	NA	NA
178	1	1	6577856	6866956	1.25	k1prob	rs12745724	6719679	0.0123218	ENSG00000007923	DNAJC11	YES	intron_variant,non_coding_transcript_variant	MODIFIER	Transcript	ENST00000469318.1	processed_transcript	25570	NA	NA
178	1	1	6577856	6866956	1.25	k1prob	rs12745724	6719679	0.0123218	ENSG00000007923	DNAJC11	YES	intron_variant,non_coding_transcript_variant	MODIFIER	Transcript	ENST00000473993.1	processed_transcript	25570	NA	NA
178	1	1	6577856	6866956	1.25	k1prob	rs12745724	6719679	0.0123218	ENSG00000007923	DNAJC11	YES	intron_variant,non_coding_transcript_variant	MODIFIER	Transcript	ENST00000485073.1	processed_transcript	25570	NA	NA
178	1	1	6577856	6866956	1.25	k1prob	rs12745724	6719679	0.0123218	ENSG00000007923	DNAJC11	YES	intron_variant	MODIFIER	Transcript	ENST00000542246.1	protein_coding	25570	NA	NA
178	1	1	6577856	6866956	1.25	k1prob	rs149856	6735264	0.0117965	ENSG00000007923	DNAJC11	YES	intron_variant	MODIFIER	Transcript	ENST00000294401.7	protein_coding	25570	NA	NA
178	1	1	6577856	6866956	1.25	k1prob	rs149856	6735264	0.0117965	ENSG00000007923	DNAJC11	YES	intron_variant	MODIFIER	Transcript	ENST00000349363.6	protein_coding	25570	NA	NA
178	1	1	6577856	6866956	1.25	k1prob	rs149856	6735264	0.0117965	ENSG00000007923	DNAJC11	YES	intron_variant	MODIFIER	Transcript	ENST00000377573.5	protein_coding	25570	NA	NA
178	1	1	6577856	6866956	1.25	k1prob	rs149856	6735264	0.0117965	ENSG00000007923	DNAJC11	YES	intron_variant	MODIFIER	Transcript	ENST00000377577.5	protein_coding	25570	NA	NA
178	1	1	6577856	6866956	1.25	k1prob	rs149856	6735264	0.0117965	ENSG00000007923	DNAJC11	YES	intron_variant	MODIFIER	Transcript	ENST00000426784.1	protein_coding	25570	NA	NA
178	1	1	6577856	6866956	1.25	k1prob	rs149856	6735264	0.0117965	ENSG00000007923	DNAJC11	YES	intron_variant	MODIFIER	Transcript	ENST00000451196.1	protein_coding	25570	NA	NA
178	1	1	6577856	6866956	1.25	k1prob	rs149856	6735264	0.0117965	ENSG00000007923	DNAJC11	YES	intron_variant,non_coding_transcript_variant	MODIFIER	Transcript	ENST00000460594.1	processed_transcript	25570	NA	NA
178	1	1	6577856	6866956	1.25	k1prob	rs149856	6735264	0.0117965	ENSG00000007923	DNAJC11	YES	intron_variant,non_coding_transcript_variant	MODIFIER	Transcript	ENST00000465911.1	processed_transcript	25570	NA	NA
178	1	1	6577856	6866956	1.25	k1prob	rs149856	6735264	0.0117965	ENSG00000007923	DNAJC11	YES	intron_variant,non_coding_transcript_variant	MODIFIER	Transcript	ENST00000473993.1	processed_transcript	25570	NA	NA
178	1	1	6577856	6866956	1.25	k1prob	rs149856	6735264	0.0117965	ENSG00000007923	DNAJC11	YES	intron_variant,non_coding_transcript_variant	MODIFIER	Transcript	ENST00000485073.1	processed_transcript	25570	NA	NA
178	1	1	6577856	6866956	1.25	k1prob	rs149856	6735264	0.0117965	ENSG00000007923	DNAJC11	YES	intron_variant	MODIFIER	Transcript	ENST00000542246.1	protein_coding	25570	NA	NA
178	1	1	6577856	6866956	1.25	k1prob	rs201153	6731501	0.0117965	ENSG00000007923	DNAJC11	YES	intron_variant	MODIFIER	Transcript	ENST00000294401.7	protein_coding	25570	NA	NA
178	1	1	6577856	6866956	1.25	k1prob	rs201153	6731501	0.0117965	ENSG00000007923	DNAJC11	YES	intron_variant	MODIFIER	Transcript	ENST00000349363.6	protein_coding	25570	NA	NA
178	1	1	6577856	6866956	1.25	k1prob	rs201153	6731501	0.0117965	ENSG00000007923	DNAJC11	YES	intron_variant	MODIFIER	Transcript	ENST00000377573.5	protein_coding	25570	NA	NA
178	1	1	6577856	6866956	1.25	k1prob	rs201153	6731501	0.0117965	ENSG00000007923	DNAJC11	YES	intron_variant	MODIFIER	Transcript	ENST00000377577.5	protein_coding	25570	NA	NA
178	1	1	6577856	6866956	1.25	k1prob	rs201153	6731501	0.0117965	ENSG00000007923	DNAJC11	YES	intron_variant	MODIFIER	Transcript	ENST00000426784.1	protein_coding	25570	NA	NA
178	1	1	6577856	6866956	1.25	k1prob	rs201153	6731501	0.0117965	ENSG00000007923	DNAJC11	YES	intron_variant	MODIFIER	Transcript	ENST00000451196.1	protein_coding	25570	NA	NA
178	1	1	6577856	6866956	1.25	k1prob	rs201153	6731501	0.0117965	ENSG00000007923	DNAJC11	YES	intron_variant,non_coding_transcript_variant	MODIFIER	Transcript	ENST00000460594.1	processed_transcript	25570	NA	NA
178	1	1	6577856	6866956	1.25	k1prob	rs201153	6731501	0.0117965	ENSG00000007923	DNAJC11	YES	intron_variant,non_coding_transcript_variant	MODIFIER	Transcript	ENST00000465911.1	processed_transcript	25570	NA	NA
178	1	1	6577856	6866956	1.25	k1prob	rs201153	6731501	0.0117965	ENSG00000007923	DNAJC11	YES	upstream_gene_variant	MODIFIER	Transcript	ENST00000469318.1	processed_transcript	25570	NA	NA
178	1	1	6577856	6866956	1.25	k1prob	rs201153	6731501	0.0117965	ENSG00000007923	DNAJC11	YES	intron_variant,non_coding_transcript_variant	MODIFIER	Transcript	ENST00000473993.1	processed_transcript	25570	NA	NA
178	1	1	6577856	6866956	1.25	k1prob	rs201153	6731501	0.0117965	ENSG00000007923	DNAJC11	YES	intron_variant,non_coding_transcript_variant	MODIFIER	Transcript	ENST00000485073.1	processed_transcript	25570	NA	NA
178	1	1	6577856	6866956	1.25	k1prob	rs201153	6731501	0.0117965	ENSG00000007923	DNAJC11	YES	intron_variant	MODIFIER	Transcript	ENST00000542246.1	protein_coding	25570	NA	NA
178	1	1	6577856	6866956	1.25	k1prob	rs200446	6737870	0.0117965	ENSG00000007923	DNAJC11	YES	intron_variant	MODIFIER	Transcript	ENST00000294401.7	protein_coding	25570	NA	NA
178	1	1	6577856	6866956	1.25	k1prob	rs200446	6737870	0.0117965	ENSG00000007923	DNAJC11	YES	intron_variant	MODIFIER	Transcript	ENST00000349363.6	protein_coding	25570	NA	NA
178	1	1	6577856	6866956	1.25	k1prob	rs200446	6737870	0.0117965	ENSG00000007923	DNAJC11	YES	intron_variant	MODIFIER	Transcript	ENST00000377573.5	protein_coding	25570	NA	NA
178	1	1	6577856	6866956	1.25	k1prob	rs200446	6737870	0.0117965	ENSG00000007923	DNAJC11	YES	intron_variant	MODIFIER	Transcript	ENST00000377577.5	protein_coding	25570	NA	NA
178	1	1	6577856	6866956	1.25	k1prob	rs200446	6737870	0.0117965	ENSG00000007923	DNAJC11	YES	intron_variant	MODIFIER	Transcript	ENST00000426784.1	protein_coding	25570	NA	NA
178	1	1	6577856	6866956	1.25	k1prob	rs200446	6737870	0.0117965	ENSG00000007923	DNAJC11	YES	intron_variant	MODIFIER	Transcript	ENST00000451196.1	protein_coding	25570	NA	NA
178	1	1	6577856	6866956	1.25	k1prob	rs200446	6737870	0.0117965	ENSG00000007923	DNAJC11	YES	intron_variant,non_coding_transcript_variant	MODIFIER	Transcript	ENST00000460594.1	processed_transcript	25570	NA	NA
178	1	1	6577856	6866956	1.25	k1prob	rs200446	6737870	0.0117965	ENSG00000007923	DNAJC11	YES	intron_variant,non_coding_transcript_variant	MODIFIER	Transcript	ENST00000465911.1	processed_transcript	25570	NA	NA
178	1	1	6577856	6866956	1.25	k1prob	rs200446	6737870	0.0117965	ENSG00000007923	DNAJC11	YES	intron_variant,non_coding_transcript_variant	MODIFIER	Transcript	ENST00000473993.1	processed_transcript	25570	NA	NA
178	1	1	6577856	6866956	1.25	k1prob	rs200446	6737870	0.0117965	ENSG00000007923	DNAJC11	YES	intron_variant,non_coding_transcript_variant	MODIFIER	Transcript	ENST00000485073.1	processed_transcript	25570	NA	NA
178	1	1	6577856	6866956	1.25	k1prob	rs200446	6737870	0.0117965	ENSG00000007923	DNAJC11	YES	intron_variant	MODIFIER	Transcript	ENST00000542246.1	protein_coding	25570	NA	NA
178	1	1	6577856	6866956	1.25	k1prob	rs2235566	6655053	0.0115054	ENSG00000162413	KLHL21	YES	intron_variant	MODIFIER	Transcript	ENST00000377658.4	protein_coding	29041	NA	NA
178	1	1	6577856	6866956	1.25	k1prob	rs2235566	6655053	0.0115054	ENSG00000162413	KLHL21	YES	3_prime_UTR_variant	MODIFIER	Transcript	ENST00000377663.3	protein_coding	29041	NA	NA
178	1	1	6577856	6866956	1.25	k1prob	rs2235566	6655053	0.0115054	ENSG00000162413	KLHL21	YES	intron_variant	MODIFIER	Transcript	ENST00000463043.1	protein_coding	29041	NA	NA
178	1	1	6577856	6866956	1.25	k1prob	rs2235566	6655053	0.0115054	ENSG00000162413	KLHL21	YES	intron_variant	MODIFIER	Transcript	ENST00000467612.1	protein_coding	29041	NA	NA
178	1	1	6577856	6866956	1.25	k1prob	rs2235566	6655053	0.0115054	ENSG00000162413	KLHL21	YES	intron_variant	MODIFIER	Transcript	ENST00000496707.1	protein_coding	29041	NA	NA
178	1	1	6577856	6866956	1.25	k1prob	rs6682920	6645867	0.0107896	ENSG00000204859	ZBTB48	YES	downstream_gene_variant	MODIFIER	Transcript	ENST00000319084.5	protein_coding	4930	NA	NA
178	1	1	6577856	6866956	1.25	k1prob	rs6682920	6645867	0.0107896	ENSG00000204859	ZBTB48	YES	intron_variant	MODIFIER	Transcript	ENST00000377674.4	protein_coding	4930	NA	NA
178	1	1	6577856	6866956	1.25	k1prob	rs6682920	6645867	0.0107896	ENSG00000204859	ZBTB48	YES	downstream_gene_variant	MODIFIER	Transcript	ENST00000435905.1	protein_coding	4930	NA	NA
178	1	1	6577856	6866956	1.25	k1prob	rs6682920	6645867	0.0107896	ENSG00000204859	ZBTB48	YES	upstream_gene_variant	MODIFIER	Transcript	ENST00000466813.1	nonsense_mediated_decay	4930	NA	NA
178	1	1	6577856	6866956	1.25	k1prob	rs6682920	6645867	0.0107896	ENSG00000204859	ZBTB48	YES	upstream_gene_variant	MODIFIER	Transcript	ENST00000466941.1	retained_intron	4930	NA	NA
178	1	1	6577856	6866956	1.25	k1prob	rs6682920	6645867	0.0107896	ENSG00000204859	ZBTB48	YES	non_coding_transcript_exon_variant	MODIFIER	Transcript	ENST00000482360.1	retained_intron	4930	NA	NA
178	1	1	6577856	6866956	1.25	k1prob	rs6682920	6645867	0.0107896	ENSG00000204859	ZBTB48	YES	intron_variant	MODIFIER	Transcript	ENST00000488936.1	protein_coding	4930	NA	NA
178	1	1	6577856	6866956	1.25	k1prob	rs6682920	6645867	0.0107896	ENSG00000204859	ZBTB48	YES	upstream_gene_variant	MODIFIER	Transcript	ENST00000498342.1	retained_intron	4930	NA	NA
178	1	1	6577856	6866956	1.25	k1prob	rs6682920	6645867	0.0107896	ENSG00000162413	KLHL21	YES	downstream_gene_variant	MODIFIER	Transcript	ENST00000377658.4	protein_coding	29041	NA	NA
178	1	1	6577856	6866956	1.25	k1prob	rs6682920	6645867	0.0107896	ENSG00000162413	KLHL21	YES	downstream_gene_variant	MODIFIER	Transcript	ENST00000377663.3	protein_coding	29041	NA	NA
178	1	1	6577856	6866956	1.25	k1prob	rs201151	6732424	0.00968142	ENSG00000007923	DNAJC11	YES	intron_variant	MODIFIER	Transcript	ENST00000294401.7	protein_coding	25570	NA	NA
178	1	1	6577856	6866956	1.25	k1prob	rs201151	6732424	0.00968142	ENSG00000007923	DNAJC11	YES	intron_variant	MODIFIER	Transcript	ENST00000349363.6	protein_coding	25570	NA	NA
178	1	1	6577856	6866956	1.25	k1prob	rs201151	6732424	0.00968142	ENSG00000007923	DNAJC11	YES	intron_variant	MODIFIER	Transcript	ENST00000377573.5	protein_coding	25570	NA	NA
178	1	1	6577856	6866956	1.25	k1prob	rs201151	6732424	0.00968142	ENSG00000007923	DNAJC11	YES	intron_variant	MODIFIER	Transcript	ENST00000377577.5	protein_coding	25570	NA	NA
178	1	1	6577856	6866956	1.25	k1prob	rs201151	6732424	0.00968142	ENSG00000007923	DNAJC11	YES	intron_variant	MODIFIER	Transcript	ENST00000426784.1	protein_coding	25570	NA	NA
178	1	1	6577856	6866956	1.25	k1prob	rs201151	6732424	0.00968142	ENSG00000007923	DNAJC11	YES	intron_variant	MODIFIER	Transcript	ENST00000451196.1	protein_coding	25570	NA	NA
178	1	1	6577856	6866956	1.25	k1prob	rs201151	6732424	0.00968142	ENSG00000007923	DNAJC11	YES	intron_variant,non_coding_transcript_variant	MODIFIER	Transcript	ENST00000460594.1	processed_transcript	25570	NA	NA
178	1	1	6577856	6866956	1.25	k1prob	rs201151	6732424	0.00968142	ENSG00000007923	DNAJC11	YES	intron_variant,non_coding_transcript_variant	MODIFIER	Transcript	ENST00000465911.1	processed_transcript	25570	NA	NA
178	1	1	6577856	6866956	1.25	k1prob	rs201151	6732424	0.00968142	ENSG00000007923	DNAJC11	YES	upstream_gene_variant	MODIFIER	Transcript	ENST00000469318.1	processed_transcript	25570	NA	NA
178	1	1	6577856	6866956	1.25	k1prob	rs201151	6732424	0.00968142	ENSG00000007923	DNAJC11	YES	intron_variant,non_coding_transcript_variant	MODIFIER	Transcript	ENST00000473993.1	processed_transcript	25570	NA	NA
178	1	1	6577856	6866956	1.25	k1prob	rs201151	6732424	0.00968142	ENSG00000007923	DNAJC11	YES	intron_variant,non_coding_transcript_variant	MODIFIER	Transcript	ENST00000485073.1	processed_transcript	25570	NA	NA
178	1	1	6577856	6866956	1.25	k1prob	rs201151	6732424	0.00968142	ENSG00000007923	DNAJC11	YES	intron_variant	MODIFIER	Transcript	ENST00000542246.1	protein_coding	25570	NA	NA
178	1	1	6577856	6866956	1.25	k1prob	rs2076365	6705571	0.00899157	ENSG00000007923	DNAJC11	YES	intron_variant	MODIFIER	Transcript	ENST00000294401.7	protein_coding	25570	NA	NA
178	1	1	6577856	6866956	1.25	k1prob	rs2076365	6705571	0.00899157	ENSG00000007923	DNAJC11	YES	intron_variant	MODIFIER	Transcript	ENST00000349363.6	protein_coding	25570	NA	NA
178	1	1	6577856	6866956	1.25	k1prob	rs2076365	6705571	0.00899157	ENSG00000007923	DNAJC11	YES	intron_variant	MODIFIER	Transcript	ENST00000377573.5	protein_coding	25570	NA	NA
178	1	1	6577856	6866956	1.25	k1prob	rs2076365	6705571	0.00899157	ENSG00000007923	DNAJC11	YES	intron_variant	MODIFIER	Transcript	ENST00000377577.5	protein_coding	25570	NA	NA
178	1	1	6577856	6866956	1.25	k1prob	rs2076365	6705571	0.00899157	ENSG00000007923	DNAJC11	YES	downstream_gene_variant	MODIFIER	Transcript	ENST00000426784.1	protein_coding	25570	NA	NA
178	1	1	6577856	6866956	1.25	k1prob	rs2076365	6705571	0.00899157	ENSG00000007923	DNAJC11	YES	intron_variant	MODIFIER	Transcript	ENST00000451196.1	protein_coding	25570	NA	NA
178	1	1	6577856	6866956	1.25	k1prob	rs2076365	6705571	0.00899157	ENSG00000007923	DNAJC11	YES	upstream_gene_variant	MODIFIER	Transcript	ENST00000465508.1	processed_transcript	25570	NA	NA
178	1	1	6577856	6866956	1.25	k1prob	rs2076365	6705571	0.00899157	ENSG00000007923	DNAJC11	YES	upstream_gene_variant	MODIFIER	Transcript	ENST00000472414.1	processed_transcript	25570	NA	NA
178	1	1	6577856	6866956	1.25	k1prob	rs2076365	6705571	0.00899157	ENSG00000007923	DNAJC11	YES	downstream_gene_variant	MODIFIER	Transcript	ENST00000473993.1	processed_transcript	25570	NA	NA
178	1	1	6577856	6866956	1.25	k1prob	rs2076365	6705571	0.00899157	ENSG00000007923	DNAJC11	YES	intron_variant	MODIFIER	Transcript	ENST00000542246.1	protein_coding	25570	NA	NA
178	1	1	6577856	6866956	1.25	k1prob	rs12034227	6681275	0.00897676	ENSG00000041988	THAP3	YES	upstream_gene_variant	MODIFIER	Transcript	ENST00000054650.4	protein_coding	20855	NA	NA
178	1	1	6577856	6866956	1.25	k1prob	rs12034227	6681275	0.00897676	ENSG00000041988	THAP3	YES	upstream_gene_variant	MODIFIER	Transcript	ENST00000307896.6	protein_coding	20855	NA	NA
178	1	1	6577856	6866956	1.25	k1prob	rs12034227	6681275	0.00897676	ENSG00000041988	THAP3	YES	upstream_gene_variant	MODIFIER	Transcript	ENST00000377627.3	protein_coding	20855	NA	NA
178	1	1	6577856	6866956	1.25	k1prob	rs12034227	6681275	0.00897676	ENSG00000041988	THAP3	YES	upstream_gene_variant	MODIFIER	Transcript	ENST00000472925.1	protein_coding	20855	NA	NA
178	1	1	6577856	6866956	1.25	k1prob	rs12034227	6681275	0.00897676	ENSG00000041988	THAP3	YES	upstream_gene_variant	MODIFIER	Transcript	ENST00000484669.2	processed_transcript	20855	NA	NA
178	1	1	6577856	6866956	1.25	k1prob	rs12034227	6681275	0.00897676	ENSG00000041988	THAP3	YES	upstream_gene_variant	MODIFIER	Transcript	ENST00000484676.1	processed_transcript	20855	NA	NA
178	1	1	6577856	6866956	1.25	k1prob	rs12034227	6681275	0.00897676	ENSG00000041988	THAP3	YES	upstream_gene_variant	MODIFIER	Transcript	ENST00000487819.1	nonsense_mediated_decay	20855	NA	NA
178	1	1	6577856	6866956	1.25	k1prob	rs12034227	6681275	0.00897676	ENSG00000116273	PHF13	YES	intron_variant	MODIFIER	Transcript	ENST00000377648.4	protein_coding	22983	NA	NA
178	1	1	6577856	6866956	1.25	k1prob	rs12034227	6681275	0.00897676	ENSG00000116273	PHF13	YES	intron_variant,non_coding_transcript_variant	MODIFIER	Transcript	ENST00000495385.1	processed_transcript	22983	NA	NA
178	1	1	6577856	6866956	1.25	k1prob	rs78728410	6663031	0.00896397	ENSG00000162413	KLHL21	YES	upstream_gene_variant	MODIFIER	Transcript	ENST00000377658.4	protein_coding	29041	NA	NA
178	1	1	6577856	6866956	1.25	k1prob	rs78728410	6663031	0.00896397	ENSG00000162413	KLHL21	YES	5_prime_UTR_variant	MODIFIER	Transcript	ENST00000377663.3	protein_coding	29041	NA	NA
178	1	1	6577856	6866956	1.25	k1prob	rs78728410	6663031	0.00896397	ENSG00000162413	KLHL21	YES	intron_variant	MODIFIER	Transcript	ENST00000463043.1	protein_coding	29041	NA	NA
178	1	1	6577856	6866956	1.25	k1prob	rs78728410	6663031	0.00896397	ENSG00000162413	KLHL21	YES	intron_variant	MODIFIER	Transcript	ENST00000467612.1	protein_coding	29041	NA	NA
178	1	1	6577856	6866956	1.25	k1prob	rs78728410	6663031	0.00896397	ENSG00000162413	KLHL21	YES	upstream_gene_variant	MODIFIER	Transcript	ENST00000496707.1	protein_coding	29041	NA	NA
178	1	1	6577856	6866956	1.25	k1prob	rs200440	6713282	0.00845574	ENSG00000007923	DNAJC11	YES	intron_variant	MODIFIER	Transcript	ENST00000294401.7	protein_coding	25570	NA	NA
178	1	1	6577856	6866956	1.25	k1prob	rs200440	6713282	0.00845574	ENSG00000007923	DNAJC11	YES	intron_variant	MODIFIER	Transcript	ENST00000349363.6	protein_coding	25570	NA	NA
178	1	1	6577856	6866956	1.25	k1prob	rs200440	6713282	0.00845574	ENSG00000007923	DNAJC11	YES	intron_variant	MODIFIER	Transcript	ENST00000377573.5	protein_coding	25570	NA	NA
178	1	1	6577856	6866956	1.25	k1prob	rs200440	6713282	0.00845574	ENSG00000007923	DNAJC11	YES	intron_variant	MODIFIER	Transcript	ENST00000377577.5	protein_coding	25570	NA	NA
178	1	1	6577856	6866956	1.25	k1prob	rs200440	6713282	0.00845574	ENSG00000007923	DNAJC11	YES	intron_variant	MODIFIER	Transcript	ENST00000426784.1	protein_coding	25570	NA	NA
178	1	1	6577856	6866956	1.25	k1prob	rs200440	6713282	0.00845574	ENSG00000007923	DNAJC11	YES	intron_variant	MODIFIER	Transcript	ENST00000451196.1	protein_coding	25570	NA	NA
178	1	1	6577856	6866956	1.25	k1prob	rs200440	6713282	0.00845574	ENSG00000007923	DNAJC11	YES	downstream_gene_variant	MODIFIER	Transcript	ENST00000460594.1	processed_transcript	25570	NA	NA
178	1	1	6577856	6866956	1.25	k1prob	rs200440	6713282	0.00845574	ENSG00000007923	DNAJC11	YES	intron_variant,non_coding_transcript_variant	MODIFIER	Transcript	ENST00000469318.1	processed_transcript	25570	NA	NA
178	1	1	6577856	6866956	1.25	k1prob	rs200440	6713282	0.00845574	ENSG00000007923	DNAJC11	YES	intron_variant,non_coding_transcript_variant	MODIFIER	Transcript	ENST00000473993.1	processed_transcript	25570	NA	NA
178	1	1	6577856	6866956	1.25	k1prob	rs200440	6713282	0.00845574	ENSG00000007923	DNAJC11	YES	downstream_gene_variant	MODIFIER	Transcript	ENST00000485073.1	processed_transcript	25570	NA	NA
178	1	1	6577856	6866956	1.25	k1prob	rs200440	6713282	0.00845574	ENSG00000007923	DNAJC11	YES	intron_variant	MODIFIER	Transcript	ENST00000542246.1	protein_coding	25570	NA	NA
178	1	1	6577856	6866956	1.25	k1prob	rs200441	6711941	0.00795822	ENSG00000007923	DNAJC11	YES	intron_variant	MODIFIER	Transcript	ENST00000294401.7	protein_coding	25570	NA	NA
178	1	1	6577856	6866956	1.25	k1prob	rs200441	6711941	0.00795822	ENSG00000007923	DNAJC11	YES	intron_variant	MODIFIER	Transcript	ENST00000349363.6	protein_coding	25570	NA	NA
178	1	1	6577856	6866956	1.25	k1prob	rs200441	6711941	0.00795822	ENSG00000007923	DNAJC11	YES	intron_variant	MODIFIER	Transcript	ENST00000377573.5	protein_coding	25570	NA	NA
178	1	1	6577856	6866956	1.25	k1prob	rs200441	6711941	0.00795822	ENSG00000007923	DNAJC11	YES	intron_variant	MODIFIER	Transcript	ENST00000377577.5	protein_coding	25570	NA	NA
178	1	1	6577856	6866956	1.25	k1prob	rs200441	6711941	0.00795822	ENSG00000007923	DNAJC11	YES	intron_variant	MODIFIER	Transcript	ENST00000426784.1	protein_coding	25570	NA	NA
178	1	1	6577856	6866956	1.25	k1prob	rs200441	6711941	0.00795822	ENSG00000007923	DNAJC11	YES	intron_variant	MODIFIER	Transcript	ENST00000451196.1	protein_coding	25570	NA	NA
178	1	1	6577856	6866956	1.25	k1prob	rs200441	6711941	0.00795822	ENSG00000007923	DNAJC11	YES	downstream_gene_variant	MODIFIER	Transcript	ENST00000460594.1	processed_transcript	25570	NA	NA
178	1	1	6577856	6866956	1.25	k1prob	rs200441	6711941	0.00795822	ENSG00000007923	DNAJC11	YES	downstream_gene_variant	MODIFIER	Transcript	ENST00000469318.1	processed_transcript	25570	NA	NA
178	1	1	6577856	6866956	1.25	k1prob	rs200441	6711941	0.00795822	ENSG00000007923	DNAJC11	YES	intron_variant,non_coding_transcript_variant	MODIFIER	Transcript	ENST00000473993.1	processed_transcript	25570	NA	NA
178	1	1	6577856	6866956	1.25	k1prob	rs200441	6711941	0.00795822	ENSG00000007923	DNAJC11	YES	downstream_gene_variant	MODIFIER	Transcript	ENST00000485073.1	processed_transcript	25570	NA	NA
178	1	1	6577856	6866956	1.25	k1prob	rs200441	6711941	0.00795822	ENSG00000007923	DNAJC11	YES	intron_variant	MODIFIER	Transcript	ENST00000542246.1	protein_coding	25570	NA	NA
178	1	1	6577856	6866956	1.25	k1prob	rs4364905	6785947	0.00795822	ENSG00000228750	RP11-242F24.1	NO	intron_variant,non_coding_transcript_variant	MODIFIER	Transcript	ENST00000414210.1	lincRNA	NA	NA	NA
178	1	1	6577856	6866956	1.25	k1prob	rs4364905	6785947	0.00795822	ENSG00000228750	RP11-242F24.1	NO	upstream_gene_variant	MODIFIER	Transcript	ENST00000421469.1	lincRNA	NA	NA	NA
178	1	1	6577856	6866956	1.25	k1prob	rs4364905	6785947	0.00795822	ENSG00000228750	RP11-242F24.1	NO	intron_variant,non_coding_transcript_variant	MODIFIER	Transcript	ENST00000432429.1	lincRNA	NA	NA	NA
178	1	1	6577856	6866956	1.25	k1prob	rs12137106	6708459	0.00794597	ENSG00000007923	DNAJC11	YES	intron_variant	MODIFIER	Transcript	ENST00000294401.7	protein_coding	25570	NA	NA
178	1	1	6577856	6866956	1.25	k1prob	rs12137106	6708459	0.00794597	ENSG00000007923	DNAJC11	YES	intron_variant	MODIFIER	Transcript	ENST00000349363.6	protein_coding	25570	NA	NA
178	1	1	6577856	6866956	1.25	k1prob	rs12137106	6708459	0.00794597	ENSG00000007923	DNAJC11	YES	intron_variant	MODIFIER	Transcript	ENST00000377573.5	protein_coding	25570	NA	NA
178	1	1	6577856	6866956	1.25	k1prob	rs12137106	6708459	0.00794597	ENSG00000007923	DNAJC11	YES	intron_variant	MODIFIER	Transcript	ENST00000377577.5	protein_coding	25570	NA	NA
178	1	1	6577856	6866956	1.25	k1prob	rs12137106	6708459	0.00794597	ENSG00000007923	DNAJC11	YES	intron_variant	MODIFIER	Transcript	ENST00000426784.1	protein_coding	25570	NA	NA
178	1	1	6577856	6866956	1.25	k1prob	rs12137106	6708459	0.00794597	ENSG00000007923	DNAJC11	YES	intron_variant	MODIFIER	Transcript	ENST00000451196.1	protein_coding	25570	NA	NA
178	1	1	6577856	6866956	1.25	k1prob	rs12137106	6708459	0.00794597	ENSG00000007923	DNAJC11	YES	upstream_gene_variant	MODIFIER	Transcript	ENST00000465508.1	processed_transcript	25570	NA	NA
178	1	1	6577856	6866956	1.25	k1prob	rs12137106	6708459	0.00794597	ENSG00000007923	DNAJC11	YES	downstream_gene_variant	MODIFIER	Transcript	ENST00000469318.1	processed_transcript	25570	NA	NA
178	1	1	6577856	6866956	1.25	k1prob	rs12137106	6708459	0.00794597	ENSG00000007923	DNAJC11	YES	upstream_gene_variant	MODIFIER	Transcript	ENST00000472414.1	processed_transcript	25570	NA	NA
178	1	1	6577856	6866956	1.25	k1prob	rs12137106	6708459	0.00794597	ENSG00000007923	DNAJC11	YES	intron_variant,non_coding_transcript_variant	MODIFIER	Transcript	ENST00000473993.1	processed_transcript	25570	NA	NA
178	1	1	6577856	6866956	1.25	k1prob	rs12137106	6708459	0.00794597	ENSG00000007923	DNAJC11	YES	intron_variant	MODIFIER	Transcript	ENST00000542246.1	protein_coding	25570	NA	NA
178	1	1	6577856	6866956	1.25	k1prob	rs12137032	6708246	0.00794597	ENSG00000007923	DNAJC11	YES	intron_variant	MODIFIER	Transcript	ENST00000294401.7	protein_coding	25570	NA	NA
178	1	1	6577856	6866956	1.25	k1prob	rs12137032	6708246	0.00794597	ENSG00000007923	DNAJC11	YES	intron_variant	MODIFIER	Transcript	ENST00000349363.6	protein_coding	25570	NA	NA
178	1	1	6577856	6866956	1.25	k1prob	rs12137032	6708246	0.00794597	ENSG00000007923	DNAJC11	YES	intron_variant	MODIFIER	Transcript	ENST00000377573.5	protein_coding	25570	NA	NA
178	1	1	6577856	6866956	1.25	k1prob	rs12137032	6708246	0.00794597	ENSG00000007923	DNAJC11	YES	intron_variant	MODIFIER	Transcript	ENST00000377577.5	protein_coding	25570	NA	NA
178	1	1	6577856	6866956	1.25	k1prob	rs12137032	6708246	0.00794597	ENSG00000007923	DNAJC11	YES	intron_variant	MODIFIER	Transcript	ENST00000426784.1	protein_coding	25570	NA	NA
178	1	1	6577856	6866956	1.25	k1prob	rs12137032	6708246	0.00794597	ENSG00000007923	DNAJC11	YES	intron_variant	MODIFIER	Transcript	ENST00000451196.1	protein_coding	25570	NA	NA
178	1	1	6577856	6866956	1.25	k1prob	rs12137032	6708246	0.00794597	ENSG00000007923	DNAJC11	YES	upstream_gene_variant	MODIFIER	Transcript	ENST00000465508.1	processed_transcript	25570	NA	NA
178	1	1	6577856	6866956	1.25	k1prob	rs12137032	6708246	0.00794597	ENSG00000007923	DNAJC11	YES	downstream_gene_variant	MODIFIER	Transcript	ENST00000469318.1	processed_transcript	25570	NA	NA
178	1	1	6577856	6866956	1.25	k1prob	rs12137032	6708246	0.00794597	ENSG00000007923	DNAJC11	YES	upstream_gene_variant	MODIFIER	Transcript	ENST00000472414.1	processed_transcript	25570	NA	NA
178	1	1	6577856	6866956	1.25	k1prob	rs12137032	6708246	0.00794597	ENSG00000007923	DNAJC11	YES	intron_variant,non_coding_transcript_variant	MODIFIER	Transcript	ENST00000473993.1	processed_transcript	25570	NA	NA
178	1	1	6577856	6866956	1.25	k1prob	rs12137032	6708246	0.00794597	ENSG00000007923	DNAJC11	YES	intron_variant	MODIFIER	Transcript	ENST00000542246.1	protein_coding	25570	NA	NA
178	1	1	6577856	6866956	1.25	k1prob	rs731024	6644723	0.00794459	ENSG00000204859	ZBTB48	YES	downstream_gene_variant	MODIFIER	Transcript	ENST00000319084.5	protein_coding	4930	NA	NA
178	1	1	6577856	6866956	1.25	k1prob	rs731024	6644723	0.00794459	ENSG00000204859	ZBTB48	YES	intron_variant	MODIFIER	Transcript	ENST00000377674.4	protein_coding	4930	NA	NA
178	1	1	6577856	6866956	1.25	k1prob	rs731024	6644723	0.00794459	ENSG00000204859	ZBTB48	YES	downstream_gene_variant	MODIFIER	Transcript	ENST00000435905.1	protein_coding	4930	NA	NA
178	1	1	6577856	6866956	1.25	k1prob	rs731024	6644723	0.00794459	ENSG00000204859	ZBTB48	YES	upstream_gene_variant	MODIFIER	Transcript	ENST00000466813.1	nonsense_mediated_decay	4930	NA	NA
178	1	1	6577856	6866956	1.25	k1prob	rs731024	6644723	0.00794459	ENSG00000204859	ZBTB48	YES	upstream_gene_variant	MODIFIER	Transcript	ENST00000466941.1	retained_intron	4930	NA	NA
178	1	1	6577856	6866956	1.25	k1prob	rs731024	6644723	0.00794459	ENSG00000204859	ZBTB48	YES	upstream_gene_variant	MODIFIER	Transcript	ENST00000482360.1	retained_intron	4930	NA	NA
178	1	1	6577856	6866956	1.25	k1prob	rs731024	6644723	0.00794459	ENSG00000204859	ZBTB48	YES	intron_variant	MODIFIER	Transcript	ENST00000488936.1	protein_coding	4930	NA	NA
178	1	1	6577856	6866956	1.25	k1prob	rs731024	6644723	0.00794459	ENSG00000204859	ZBTB48	YES	upstream_gene_variant	MODIFIER	Transcript	ENST00000498342.1	retained_intron	4930	NA	NA
178	1	1	6577856	6866956	1.25	k1prob	rs277683	6785557	0.0074409	ENSG00000228750	RP11-242F24.1	NO	intron_variant,non_coding_transcript_variant	MODIFIER	Transcript	ENST00000414210.1	lincRNA	NA	NA	NA
178	1	1	6577856	6866956	1.25	k1prob	rs277683	6785557	0.0074409	ENSG00000228750	RP11-242F24.1	NO	upstream_gene_variant	MODIFIER	Transcript	ENST00000421469.1	lincRNA	NA	NA	NA
178	1	1	6577856	6866956	1.25	k1prob	rs277683	6785557	0.0074409	ENSG00000228750	RP11-242F24.1	NO	intron_variant,non_coding_transcript_variant	MODIFIER	Transcript	ENST00000432429.1	lincRNA	NA	NA	NA
178	1	1	6577856	6866956	1.25	k1prob	rs10779795	6677064	0.00703564	ENSG00000116273	PHF13	YES	intron_variant	MODIFIER	Transcript	ENST00000377648.4	protein_coding	22983	NA	NA
178	1	1	6577856	6866956	1.25	k1prob	rs10779795	6677064	0.00703564	ENSG00000116273	PHF13	YES	intron_variant,non_coding_transcript_variant	MODIFIER	Transcript	ENST00000495385.1	processed_transcript	22983	NA	NA
178	1	1	6577856	6866956	1.25	k1prob	rs10779795	6677064	0.00703564	ENSG00000162413	KLHL21	YES	upstream_gene_variant	MODIFIER	Transcript	ENST00000463043.1	protein_coding	29041	NA	NA
178	1	1	6577856	6866956	1.25	k1prob	rs10779795	6677064	0.00703564	ENSG00000162413	KLHL21	YES	upstream_gene_variant	MODIFIER	Transcript	ENST00000467612.1	protein_coding	29041	NA	NA
178	1	1	6577856	6866956	1.25	k1prob	rs9661802	6678864	0.00660142	ENSG00000116273	PHF13	YES	intron_variant	MODIFIER	Transcript	ENST00000377648.4	protein_coding	22983	NA	NA
178	1	1	6577856	6866956	1.25	k1prob	rs9661802	6678864	0.00660142	ENSG00000116273	PHF13	YES	intron_variant,non_coding_transcript_variant	MODIFIER	Transcript	ENST00000495385.1	processed_transcript	22983	NA	NA
178	1	1	6577856	6866956	1.25	k1prob	rs9661802	6678864	0.00660142	ENSG00000162413	KLHL21	YES	upstream_gene_variant	MODIFIER	Transcript	ENST00000463043.1	protein_coding	29041	NA	NA
178	1	1	6577856	6866956	1.25	k1prob	rs9661802	6678864	0.00660142	ENSG00000162413	KLHL21	YES	upstream_gene_variant	MODIFIER	Transcript	ENST00000467612.1	protein_coding	29041	NA	NA
178	1	1	6577856	6866956	1.25	k1prob	rs200450	6725230	0.00656293	ENSG00000007923	DNAJC11	YES	intron_variant	MODIFIER	Transcript	ENST00000294401.7	protein_coding	25570	NA	NA
178	1	1	6577856	6866956	1.25	k1prob	rs200450	6725230	0.00656293	ENSG00000007923	DNAJC11	YES	intron_variant	MODIFIER	Transcript	ENST00000349363.6	protein_coding	25570	NA	NA
178	1	1	6577856	6866956	1.25	k1prob	rs200450	6725230	0.00656293	ENSG00000007923	DNAJC11	YES	intron_variant	MODIFIER	Transcript	ENST00000377573.5	protein_coding	25570	NA	NA
178	1	1	6577856	6866956	1.25	k1prob	rs200450	6725230	0.00656293	ENSG00000007923	DNAJC11	YES	intron_variant	MODIFIER	Transcript	ENST00000377577.5	protein_coding	25570	NA	NA
178	1	1	6577856	6866956	1.25	k1prob	rs200450	6725230	0.00656293	ENSG00000007923	DNAJC11	YES	intron_variant	MODIFIER	Transcript	ENST00000426784.1	protein_coding	25570	NA	NA
178	1	1	6577856	6866956	1.25	k1prob	rs200450	6725230	0.00656293	ENSG00000007923	DNAJC11	YES	intron_variant	MODIFIER	Transcript	ENST00000451196.1	protein_coding	25570	NA	NA
178	1	1	6577856	6866956	1.25	k1prob	rs200450	6725230	0.00656293	ENSG00000007923	DNAJC11	YES	intron_variant,non_coding_transcript_variant	MODIFIER	Transcript	ENST00000460594.1	processed_transcript	25570	NA	NA
178	1	1	6577856	6866956	1.25	k1prob	rs200450	6725230	0.00656293	ENSG00000007923	DNAJC11	YES	intron_variant,non_coding_transcript_variant	MODIFIER	Transcript	ENST00000469318.1	processed_transcript	25570	NA	NA
178	1	1	6577856	6866956	1.25	k1prob	rs200450	6725230	0.00656293	ENSG00000007923	DNAJC11	YES	intron_variant,non_coding_transcript_variant	MODIFIER	Transcript	ENST00000473993.1	processed_transcript	25570	NA	NA
178	1	1	6577856	6866956	1.25	k1prob	rs200450	6725230	0.00656293	ENSG00000007923	DNAJC11	YES	intron_variant,non_coding_transcript_variant	MODIFIER	Transcript	ENST00000485073.1	processed_transcript	25570	NA	NA
178	1	1	6577856	6866956	1.25	k1prob	rs200450	6725230	0.00656293	ENSG00000007923	DNAJC11	YES	intron_variant	MODIFIER	Transcript	ENST00000542246.1	protein_coding	25570	NA	NA
178	1	1	6577856	6866956	1.25	k1prob	rs277679	6783548	0.00655173	ENSG00000228750	RP11-242F24.1	NO	upstream_gene_variant	MODIFIER	Transcript	ENST00000414210.1	lincRNA	NA	NA	NA
178	1	1	6577856	6866956	1.25	k1prob	rs277679	6783548	0.00655173	ENSG00000228750	RP11-242F24.1	NO	upstream_gene_variant	MODIFIER	Transcript	ENST00000421469.1	lincRNA	NA	NA	NA
178	1	1	6577856	6866956	1.25	k1prob	rs277679	6783548	0.00655173	ENSG00000228750	RP11-242F24.1	NO	upstream_gene_variant	MODIFIER	Transcript	ENST00000432429.1	lincRNA	NA	NA	NA
178	1	1	6577856	6866956	1.25	k1prob	rs202577	6784053	0.00655173	ENSG00000228750	RP11-242F24.1	NO	upstream_gene_variant	MODIFIER	Transcript	ENST00000414210.1	lincRNA	NA	NA	NA
178	1	1	6577856	6866956	1.25	k1prob	rs202577	6784053	0.00655173	ENSG00000228750	RP11-242F24.1	NO	upstream_gene_variant	MODIFIER	Transcript	ENST00000421469.1	lincRNA	NA	NA	NA
178	1	1	6577856	6866956	1.25	k1prob	rs202577	6784053	0.00655173	ENSG00000228750	RP11-242F24.1	NO	upstream_gene_variant	MODIFIER	Transcript	ENST00000432429.1	lincRNA	NA	NA	NA
178	1	1	6577856	6866956	1.25	k1prob	rs12028517	6661732	0.00625208	ENSG00000162413	KLHL21	YES	intron_variant	MODIFIER	Transcript	ENST00000377658.4	protein_coding	29041	NA	NA
178	1	1	6577856	6866956	1.25	k1prob	rs12028517	6661732	0.00625208	ENSG00000162413	KLHL21	YES	intron_variant	MODIFIER	Transcript	ENST00000377663.3	protein_coding	29041	NA	NA
178	1	1	6577856	6866956	1.25	k1prob	rs12028517	6661732	0.00625208	ENSG00000162413	KLHL21	YES	intron_variant	MODIFIER	Transcript	ENST00000463043.1	protein_coding	29041	NA	NA
178	1	1	6577856	6866956	1.25	k1prob	rs12028517	6661732	0.00625208	ENSG00000162413	KLHL21	YES	intron_variant	MODIFIER	Transcript	ENST00000467612.1	protein_coding	29041	NA	NA
178	1	1	6577856	6866956	1.25	k1prob	rs12028517	6661732	0.00625208	ENSG00000162413	KLHL21	YES	upstream_gene_variant	MODIFIER	Transcript	ENST00000496707.1	protein_coding	29041	NA	NA
178	1	1	6577856	6866956	1.25	k1prob	rs6674407	6662913	0.0058722	ENSG00000162413	KLHL21	YES	5_prime_UTR_variant	MODIFIER	Transcript	ENST00000377658.4	protein_coding	29041	NA	NA
178	1	1	6577856	6866956	1.25	k1prob	rs6674407	6662913	0.0058722	ENSG00000162413	KLHL21	YES	5_prime_UTR_variant	MODIFIER	Transcript	ENST00000377663.3	protein_coding	29041	NA	NA
178	1	1	6577856	6866956	1.25	k1prob	rs6674407	6662913	0.0058722	ENSG00000162413	KLHL21	YES	intron_variant	MODIFIER	Transcript	ENST00000463043.1	protein_coding	29041	NA	NA
178	1	1	6577856	6866956	1.25	k1prob	rs6674407	6662913	0.0058722	ENSG00000162413	KLHL21	YES	intron_variant	MODIFIER	Transcript	ENST00000467612.1	protein_coding	29041	NA	NA
178	1	1	6577856	6866956	1.25	k1prob	rs6674407	6662913	0.0058722	ENSG00000162413	KLHL21	YES	upstream_gene_variant	MODIFIER	Transcript	ENST00000496707.1	protein_coding	29041	NA	NA
178	1	1	6577856	6866956	1.25	k1prob	rs12755051	6718378	0.00583142	ENSG00000007923	DNAJC11	YES	intron_variant	MODIFIER	Transcript	ENST00000294401.7	protein_coding	25570	NA	NA
178	1	1	6577856	6866956	1.25	k1prob	rs12755051	6718378	0.00583142	ENSG00000007923	DNAJC11	YES	intron_variant	MODIFIER	Transcript	ENST00000349363.6	protein_coding	25570	NA	NA
178	1	1	6577856	6866956	1.25	k1prob	rs12755051	6718378	0.00583142	ENSG00000007923	DNAJC11	YES	intron_variant	MODIFIER	Transcript	ENST00000377573.5	protein_coding	25570	NA	NA
178	1	1	6577856	6866956	1.25	k1prob	rs12755051	6718378	0.00583142	ENSG00000007923	DNAJC11	YES	intron_variant	MODIFIER	Transcript	ENST00000377577.5	protein_coding	25570	NA	NA
178	1	1	6577856	6866956	1.25	k1prob	rs12755051	6718378	0.00583142	ENSG00000007923	DNAJC11	YES	intron_variant	MODIFIER	Transcript	ENST00000426784.1	protein_coding	25570	NA	NA
178	1	1	6577856	6866956	1.25	k1prob	rs12755051	6718378	0.00583142	ENSG00000007923	DNAJC11	YES	intron_variant	MODIFIER	Transcript	ENST00000451196.1	protein_coding	25570	NA	NA
178	1	1	6577856	6866956	1.25	k1prob	rs12755051	6718378	0.00583142	ENSG00000007923	DNAJC11	YES	intron_variant,non_coding_transcript_variant	MODIFIER	Transcript	ENST00000460594.1	processed_transcript	25570	NA	NA
178	1	1	6577856	6866956	1.25	k1prob	rs12755051	6718378	0.00583142	ENSG00000007923	DNAJC11	YES	intron_variant,non_coding_transcript_variant	MODIFIER	Transcript	ENST00000469318.1	processed_transcript	25570	NA	NA
178	1	1	6577856	6866956	1.25	k1prob	rs12755051	6718378	0.00583142	ENSG00000007923	DNAJC11	YES	intron_variant,non_coding_transcript_variant	MODIFIER	Transcript	ENST00000473993.1	processed_transcript	25570	NA	NA
178	1	1	6577856	6866956	1.25	k1prob	rs12755051	6718378	0.00583142	ENSG00000007923	DNAJC11	YES	intron_variant,non_coding_transcript_variant	MODIFIER	Transcript	ENST00000485073.1	processed_transcript	25570	NA	NA
178	1	1	6577856	6866956	1.25	k1prob	rs12755051	6718378	0.00583142	ENSG00000007923	DNAJC11	YES	intron_variant	MODIFIER	Transcript	ENST00000542246.1	protein_coding	25570	NA	NA
178	1	1	6577856	6866956	1.25	k1prob	rs277673	6772015	0.00577334	NA	NA	NO	intergenic_variant	MODIFIER	NA	NA	NA	NA	NA	NA
178	1	1	6577856	6866956	1.25	k1prob	rs277674	6772133	0.00577334	NA	NA	NO	intergenic_variant	MODIFIER	NA	NA	NA	NA	NA	NA
178	1	1	6577856	6866956	1.25	k1prob	rs277668	6770165	0.00577334	NA	NA	NO	intergenic_variant	MODIFIER	NA	NA	NA	NA	NA	NA
178	1	1	6577856	6866956	1.25	k1prob	rs12124126	6660349	0.00551661	ENSG00000162413	KLHL21	YES	intron_variant	MODIFIER	Transcript	ENST00000377658.4	protein_coding	29041	NA	NA
178	1	1	6577856	6866956	1.25	k1prob	rs12124126	6660349	0.00551661	ENSG00000162413	KLHL21	YES	intron_variant	MODIFIER	Transcript	ENST00000377663.3	protein_coding	29041	NA	NA
178	1	1	6577856	6866956	1.25	k1prob	rs12124126	6660349	0.00551661	ENSG00000162413	KLHL21	YES	intron_variant	MODIFIER	Transcript	ENST00000463043.1	protein_coding	29041	NA	NA
178	1	1	6577856	6866956	1.25	k1prob	rs12124126	6660349	0.00551661	ENSG00000162413	KLHL21	YES	intron_variant	MODIFIER	Transcript	ENST00000467612.1	protein_coding	29041	NA	NA
178	1	1	6577856	6866956	1.25	k1prob	rs12124126	6660349	0.00551661	ENSG00000162413	KLHL21	YES	upstream_gene_variant	MODIFIER	Transcript	ENST00000496707.1	protein_coding	29041	NA	NA
178	1	1	6577856	6866956	1.25	k1prob	rs35904416	6793473	0.00546987	ENSG00000228750	RP11-242F24.1	NO	downstream_gene_variant	MODIFIER	Transcript	ENST00000414210.1	lincRNA	NA	NA	NA
178	1	1	6577856	6866956	1.25	k1prob	rs35904416	6793473	0.00546987	ENSG00000228750	RP11-242F24.1	NO	downstream_gene_variant	MODIFIER	Transcript	ENST00000421469.1	lincRNA	NA	NA	NA
178	1	1	6577856	6866956	1.25	k1prob	rs365650	6777168	0.00540276	NA	NA	NO	intergenic_variant	MODIFIER	NA	NA	NA	NA	NA	NA
178	1	1	6577856	6866956	1.25	k1prob	rs34336537	6776228	0.00540276	NA	NA	NO	intergenic_variant	MODIFIER	NA	NA	NA	NA	NA	NA
178	1	1	6577856	6866956	1.25	k1prob	rs546126	6776772	0.00540276	NA	NA	NO	intergenic_variant	MODIFIER	NA	NA	NA	NA	NA	NA
178	1	1	6577856	6866956	1.25	k1prob	rs277669	6770192	0.00540276	NA	NA	NO	intergenic_variant	MODIFIER	NA	NA	NA	NA	NA	NA
178	1	1	6577856	6866956	1.25	k1prob	rs277672	6771607	0.00505688	NA	NA	NO	intergenic_variant	MODIFIER	NA	NA	NA	NA	NA	NA
178	1	1	6577856	6866956	1.25	k1prob	rs7542428	6778639	0.00505688	NA	NA	NO	intergenic_variant	MODIFIER	NA	NA	NA	NA	NA	NA
178	1	1	6577856	6866956	1.25	k1prob	rs7542520	6778705	0.00505688	NA	NA	NO	intergenic_variant	MODIFIER	NA	NA	NA	NA	NA	NA
178	1	1	6577856	6866956	1.25	k1prob	rs6687500	6779316	0.00505688	NA	NA	NO	intergenic_variant	MODIFIER	NA	NA	NA	NA	NA	NA
178	1	1	6577856	6866956	1.25	k1prob	rs11892	6695331	0.00487368	ENSG00000041988	THAP3	YES	downstream_gene_variant	MODIFIER	Transcript	ENST00000054650.4	protein_coding	20855	NA	NA
178	1	1	6577856	6866956	1.25	k1prob	rs11892	6695331	0.00487368	ENSG00000041988	THAP3	YES	downstream_gene_variant	MODIFIER	Transcript	ENST00000307896.6	protein_coding	20855	NA	NA
178	1	1	6577856	6866956	1.25	k1prob	rs11892	6695331	0.00487368	ENSG00000041988	THAP3	YES	3_prime_UTR_variant	MODIFIER	Transcript	ENST00000377627.3	protein_coding	20855	NA	NA
178	1	1	6577856	6866956	1.25	k1prob	rs11892	6695331	0.00487368	ENSG00000041988	THAP3	YES	downstream_gene_variant	MODIFIER	Transcript	ENST00000472925.1	protein_coding	20855	NA	NA
178	1	1	6577856	6866956	1.25	k1prob	rs11892	6695331	0.00487368	ENSG00000041988	THAP3	YES	downstream_gene_variant	MODIFIER	Transcript	ENST00000480647.1	retained_intron	20855	NA	NA
178	1	1	6577856	6866956	1.25	k1prob	rs11892	6695331	0.00487368	ENSG00000041988	THAP3	YES	downstream_gene_variant	MODIFIER	Transcript	ENST00000484669.2	processed_transcript	20855	NA	NA
178	1	1	6577856	6866956	1.25	k1prob	rs11892	6695331	0.00487368	ENSG00000041988	THAP3	YES	downstream_gene_variant	MODIFIER	Transcript	ENST00000487819.1	nonsense_mediated_decay	20855	NA	NA
178	1	1	6577856	6866956	1.25	k1prob	rs11892	6695331	0.00487368	ENSG00000007923	DNAJC11	YES	3_prime_UTR_variant	MODIFIER	Transcript	ENST00000294401.7	protein_coding	25570	NA	NA
178	1	1	6577856	6866956	1.25	k1prob	rs11892	6695331	0.00487368	ENSG00000007923	DNAJC11	YES	intron_variant	MODIFIER	Transcript	ENST00000349363.6	protein_coding	25570	NA	NA
178	1	1	6577856	6866956	1.25	k1prob	rs11892	6695331	0.00487368	ENSG00000007923	DNAJC11	YES	downstream_gene_variant	MODIFIER	Transcript	ENST00000377573.5	protein_coding	25570	NA	NA
178	1	1	6577856	6866956	1.25	k1prob	rs11892	6695331	0.00487368	ENSG00000007923	DNAJC11	YES	3_prime_UTR_variant	MODIFIER	Transcript	ENST00000377577.5	protein_coding	25570	NA	NA
178	1	1	6577856	6866956	1.25	k1prob	rs11892	6695331	0.00487368	ENSG00000007923	DNAJC11	YES	intron_variant	MODIFIER	Transcript	ENST00000451196.1	protein_coding	25570	NA	NA
178	1	1	6577856	6866956	1.25	k1prob	rs11892	6695331	0.00487368	ENSG00000007923	DNAJC11	YES	non_coding_transcript_exon_variant	MODIFIER	Transcript	ENST00000465508.1	processed_transcript	25570	NA	NA
178	1	1	6577856	6866956	1.25	k1prob	rs11892	6695331	0.00487368	ENSG00000007923	DNAJC11	YES	downstream_gene_variant	MODIFIER	Transcript	ENST00000472414.1	processed_transcript	25570	NA	NA
178	1	1	6577856	6866956	1.25	k1prob	rs11892	6695331	0.00487368	ENSG00000007923	DNAJC11	YES	downstream_gene_variant	MODIFIER	Transcript	ENST00000542246.1	protein_coding	25570	NA	NA
178	1	1	6577856	6866956	1.25	k1prob	rs277677	6781421	0.00476564	ENSG00000228750	RP11-242F24.1	NO	upstream_gene_variant	MODIFIER	Transcript	ENST00000414210.1	lincRNA	NA	NA	NA
178	1	1	6577856	6866956	1.25	k1prob	rs277677	6781421	0.00476564	ENSG00000228750	RP11-242F24.1	NO	upstream_gene_variant	MODIFIER	Transcript	ENST00000432429.1	lincRNA	NA	NA	NA
178	1	1	6577856	6866956	1.25	k1prob	rs10864634	6780648	0.00476564	ENSG00000228750	RP11-242F24.1	NO	upstream_gene_variant	MODIFIER	Transcript	ENST00000414210.1	lincRNA	NA	NA	NA
178	1	1	6577856	6866956	1.25	k1prob	rs10864634	6780648	0.00476564	ENSG00000228750	RP11-242F24.1	NO	upstream_gene_variant	MODIFIER	Transcript	ENST00000432429.1	lincRNA	NA	NA	NA
178	1	1	6577856	6866956	1.25	k1prob	rs12145525	6711146	0.00457729	ENSG00000007923	DNAJC11	YES	intron_variant	MODIFIER	Transcript	ENST00000294401.7	protein_coding	25570	NA	NA
178	1	1	6577856	6866956	1.25	k1prob	rs12145525	6711146	0.00457729	ENSG00000007923	DNAJC11	YES	intron_variant	MODIFIER	Transcript	ENST00000349363.6	protein_coding	25570	NA	NA
178	1	1	6577856	6866956	1.25	k1prob	rs12145525	6711146	0.00457729	ENSG00000007923	DNAJC11	YES	intron_variant	MODIFIER	Transcript	ENST00000377573.5	protein_coding	25570	NA	NA
178	1	1	6577856	6866956	1.25	k1prob	rs12145525	6711146	0.00457729	ENSG00000007923	DNAJC11	YES	intron_variant	MODIFIER	Transcript	ENST00000377577.5	protein_coding	25570	NA	NA
178	1	1	6577856	6866956	1.25	k1prob	rs12145525	6711146	0.00457729	ENSG00000007923	DNAJC11	YES	missense_variant	MODERATE	Transcript	ENST00000426784.1	protein_coding	25570	tolerated(0.8)	unknown(0)
178	1	1	6577856	6866956	1.25	k1prob	rs12145525	6711146	0.00457729	ENSG00000007923	DNAJC11	YES	intron_variant	MODIFIER	Transcript	ENST00000451196.1	protein_coding	25570	NA	NA
178	1	1	6577856	6866956	1.25	k1prob	rs12145525	6711146	0.00457729	ENSG00000007923	DNAJC11	YES	downstream_gene_variant	MODIFIER	Transcript	ENST00000460594.1	processed_transcript	25570	NA	NA
178	1	1	6577856	6866956	1.25	k1prob	rs12145525	6711146	0.00457729	ENSG00000007923	DNAJC11	YES	downstream_gene_variant	MODIFIER	Transcript	ENST00000469318.1	processed_transcript	25570	NA	NA
178	1	1	6577856	6866956	1.25	k1prob	rs12145525	6711146	0.00457729	ENSG00000007923	DNAJC11	YES	intron_variant,non_coding_transcript_variant	MODIFIER	Transcript	ENST00000473993.1	processed_transcript	25570	NA	NA
178	1	1	6577856	6866956	1.25	k1prob	rs12145525	6711146	0.00457729	ENSG00000007923	DNAJC11	YES	downstream_gene_variant	MODIFIER	Transcript	ENST00000485073.1	processed_transcript	25570	NA	NA
178	1	1	6577856	6866956	1.25	k1prob	rs12145525	6711146	0.00457729	ENSG00000007923	DNAJC11	YES	intron_variant	MODIFIER	Transcript	ENST00000542246.1	protein_coding	25570	NA	NA
178	1	1	6577856	6866956	1.25	k1prob	rs11122114	6714686	0.00457729	ENSG00000007923	DNAJC11	YES	intron_variant	MODIFIER	Transcript	ENST00000294401.7	protein_coding	25570	NA	NA
178	1	1	6577856	6866956	1.25	k1prob	rs11122114	6714686	0.00457729	ENSG00000007923	DNAJC11	YES	intron_variant	MODIFIER	Transcript	ENST00000349363.6	protein_coding	25570	NA	NA
178	1	1	6577856	6866956	1.25	k1prob	rs11122114	6714686	0.00457729	ENSG00000007923	DNAJC11	YES	intron_variant	MODIFIER	Transcript	ENST00000377573.5	protein_coding	25570	NA	NA
178	1	1	6577856	6866956	1.25	k1prob	rs11122114	6714686	0.00457729	ENSG00000007923	DNAJC11	YES	intron_variant	MODIFIER	Transcript	ENST00000377577.5	protein_coding	25570	NA	NA
178	1	1	6577856	6866956	1.25	k1prob	rs11122114	6714686	0.00457729	ENSG00000007923	DNAJC11	YES	intron_variant	MODIFIER	Transcript	ENST00000426784.1	protein_coding	25570	NA	NA
178	1	1	6577856	6866956	1.25	k1prob	rs11122114	6714686	0.00457729	ENSG00000007923	DNAJC11	YES	intron_variant	MODIFIER	Transcript	ENST00000451196.1	protein_coding	25570	NA	NA
178	1	1	6577856	6866956	1.25	k1prob	rs11122114	6714686	0.00457729	ENSG00000007923	DNAJC11	YES	intron_variant,non_coding_transcript_variant	MODIFIER	Transcript	ENST00000460594.1	processed_transcript	25570	NA	NA
178	1	1	6577856	6866956	1.25	k1prob	rs11122114	6714686	0.00457729	ENSG00000007923	DNAJC11	YES	intron_variant,non_coding_transcript_variant	MODIFIER	Transcript	ENST00000469318.1	processed_transcript	25570	NA	NA
178	1	1	6577856	6866956	1.25	k1prob	rs11122114	6714686	0.00457729	ENSG00000007923	DNAJC11	YES	intron_variant,non_coding_transcript_variant	MODIFIER	Transcript	ENST00000473993.1	processed_transcript	25570	NA	NA
178	1	1	6577856	6866956	1.25	k1prob	rs11122114	6714686	0.00457729	ENSG00000007923	DNAJC11	YES	intron_variant,non_coding_transcript_variant	MODIFIER	Transcript	ENST00000485073.1	processed_transcript	25570	NA	NA
178	1	1	6577856	6866956	1.25	k1prob	rs11122114	6714686	0.00457729	ENSG00000007923	DNAJC11	YES	intron_variant	MODIFIER	Transcript	ENST00000542246.1	protein_coding	25570	NA	NA
178	1	1	6577856	6866956	1.25	k1prob	rs7549198	6709610	0.00457729	ENSG00000007923	DNAJC11	YES	intron_variant	MODIFIER	Transcript	ENST00000294401.7	protein_coding	25570	NA	NA
178	1	1	6577856	6866956	1.25	k1prob	rs7549198	6709610	0.00457729	ENSG00000007923	DNAJC11	YES	intron_variant	MODIFIER	Transcript	ENST00000349363.6	protein_coding	25570	NA	NA
178	1	1	6577856	6866956	1.25	k1prob	rs7549198	6709610	0.00457729	ENSG00000007923	DNAJC11	YES	intron_variant	MODIFIER	Transcript	ENST00000377573.5	protein_coding	25570	NA	NA
178	1	1	6577856	6866956	1.25	k1prob	rs7549198	6709610	0.00457729	ENSG00000007923	DNAJC11	YES	intron_variant	MODIFIER	Transcript	ENST00000377577.5	protein_coding	25570	NA	NA
178	1	1	6577856	6866956	1.25	k1prob	rs7549198	6709610	0.00457729	ENSG00000007923	DNAJC11	YES	intron_variant	MODIFIER	Transcript	ENST00000426784.1	protein_coding	25570	NA	NA
178	1	1	6577856	6866956	1.25	k1prob	rs7549198	6709610	0.00457729	ENSG00000007923	DNAJC11	YES	intron_variant	MODIFIER	Transcript	ENST00000451196.1	protein_coding	25570	NA	NA
178	1	1	6577856	6866956	1.25	k1prob	rs7549198	6709610	0.00457729	ENSG00000007923	DNAJC11	YES	downstream_gene_variant	MODIFIER	Transcript	ENST00000460594.1	processed_transcript	25570	NA	NA
178	1	1	6577856	6866956	1.25	k1prob	rs7549198	6709610	0.00457729	ENSG00000007923	DNAJC11	YES	upstream_gene_variant	MODIFIER	Transcript	ENST00000465508.1	processed_transcript	25570	NA	NA
178	1	1	6577856	6866956	1.25	k1prob	rs7549198	6709610	0.00457729	ENSG00000007923	DNAJC11	YES	downstream_gene_variant	MODIFIER	Transcript	ENST00000469318.1	processed_transcript	25570	NA	NA
178	1	1	6577856	6866956	1.25	k1prob	rs7549198	6709610	0.00457729	ENSG00000007923	DNAJC11	YES	upstream_gene_variant	MODIFIER	Transcript	ENST00000472414.1	processed_transcript	25570	NA	NA
178	1	1	6577856	6866956	1.25	k1prob	rs7549198	6709610	0.00457729	ENSG00000007923	DNAJC11	YES	intron_variant,non_coding_transcript_variant	MODIFIER	Transcript	ENST00000473993.1	processed_transcript	25570	NA	NA
178	1	1	6577856	6866956	1.25	k1prob	rs7549198	6709610	0.00457729	ENSG00000007923	DNAJC11	YES	downstream_gene_variant	MODIFIER	Transcript	ENST00000485073.1	processed_transcript	25570	NA	NA
178	1	1	6577856	6866956	1.25	k1prob	rs7549198	6709610	0.00457729	ENSG00000007923	DNAJC11	YES	intron_variant	MODIFIER	Transcript	ENST00000542246.1	protein_coding	25570	NA	NA
178	1	1	6577856	6866956	1.25	k1prob	rs6687593	6779372	0.00446209	NA	NA	NO	intergenic_variant	MODIFIER	NA	NA	NA	NA	NA	NA
179	1	12	50460835	51221325	1.2	k1prob	rs578470	50463325	0.260012	ENSG00000110881	ASIC1	YES	intron_variant	MODIFIER	Transcript	ENST00000228468.4	protein_coding	100	NA	NA
179	1	12	50460835	51221325	1.2	k1prob	rs578470	50463325	0.260012	ENSG00000110881	ASIC1	YES	intron_variant	MODIFIER	Transcript	ENST00000447966.2	protein_coding	100	NA	NA
179	1	12	50460835	51221325	1.2	k1prob	rs578470	50463325	0.260012	ENSG00000110881	ASIC1	YES	intron_variant	MODIFIER	Transcript	ENST00000453327.3	protein_coding	100	NA	NA
179	1	12	50460835	51221325	1.2	k1prob	rs578470	50463325	0.260012	ENSG00000110881	ASIC1	YES	intron_variant,NMD_transcript_variant	MODIFIER	Transcript	ENST00000550558.1	nonsense_mediated_decay	100	NA	NA
179	1	12	50460835	51221325	1.2	k1prob	rs578470	50463325	0.260012	ENSG00000110881	ASIC1	YES	upstream_gene_variant	MODIFIER	Transcript	ENST00000551199.1	retained_intron	100	NA	NA
179	1	12	50460835	51221325	1.2	k1prob	rs578470	50463325	0.260012	ENSG00000110881	ASIC1	YES	upstream_gene_variant	MODIFIER	Transcript	ENST00000552438.1	protein_coding	100	NA	NA
179	1	12	50460835	51221325	1.2	k1prob	rs836188	50461352	0.143218	ENSG00000110881	ASIC1	YES	intron_variant	MODIFIER	Transcript	ENST00000228468.4	protein_coding	100	NA	NA
179	1	12	50460835	51221325	1.2	k1prob	rs836188	50461352	0.143218	ENSG00000110881	ASIC1	YES	intron_variant	MODIFIER	Transcript	ENST00000447966.2	protein_coding	100	NA	NA
179	1	12	50460835	51221325	1.2	k1prob	rs836188	50461352	0.143218	ENSG00000110881	ASIC1	YES	intron_variant	MODIFIER	Transcript	ENST00000453327.3	protein_coding	100	NA	NA
179	1	12	50460835	51221325	1.2	k1prob	rs836188	50461352	0.143218	ENSG00000110881	ASIC1	YES	intron_variant,NMD_transcript_variant	MODIFIER	Transcript	ENST00000550558.1	nonsense_mediated_decay	100	NA	NA
179	1	12	50460835	51221325	1.2	k1prob	rs836188	50461352	0.143218	ENSG00000110881	ASIC1	YES	upstream_gene_variant	MODIFIER	Transcript	ENST00000551199.1	retained_intron	100	NA	NA
179	1	12	50460835	51221325	1.2	k1prob	rs844347	50461676	0.133723	ENSG00000110881	ASIC1	YES	intron_variant	MODIFIER	Transcript	ENST00000228468.4	protein_coding	100	NA	NA
179	1	12	50460835	51221325	1.2	k1prob	rs844347	50461676	0.133723	ENSG00000110881	ASIC1	YES	intron_variant	MODIFIER	Transcript	ENST00000447966.2	protein_coding	100	NA	NA
179	1	12	50460835	51221325	1.2	k1prob	rs844347	50461676	0.133723	ENSG00000110881	ASIC1	YES	intron_variant	MODIFIER	Transcript	ENST00000453327.3	protein_coding	100	NA	NA
179	1	12	50460835	51221325	1.2	k1prob	rs844347	50461676	0.133723	ENSG00000110881	ASIC1	YES	intron_variant,NMD_transcript_variant	MODIFIER	Transcript	ENST00000550558.1	nonsense_mediated_decay	100	NA	NA
179	1	12	50460835	51221325	1.2	k1prob	rs844347	50461676	0.133723	ENSG00000110881	ASIC1	YES	upstream_gene_variant	MODIFIER	Transcript	ENST00000551199.1	retained_intron	100	NA	NA
179	1	12	50460835	51221325	1.2	k1prob	rs836189	50461498	0.133723	ENSG00000110881	ASIC1	YES	intron_variant	MODIFIER	Transcript	ENST00000228468.4	protein_coding	100	NA	NA
179	1	12	50460835	51221325	1.2	k1prob	rs836189	50461498	0.133723	ENSG00000110881	ASIC1	YES	intron_variant	MODIFIER	Transcript	ENST00000447966.2	protein_coding	100	NA	NA
179	1	12	50460835	51221325	1.2	k1prob	rs836189	50461498	0.133723	ENSG00000110881	ASIC1	YES	intron_variant	MODIFIER	Transcript	ENST00000453327.3	protein_coding	100	NA	NA
179	1	12	50460835	51221325	1.2	k1prob	rs836189	50461498	0.133723	ENSG00000110881	ASIC1	YES	intron_variant,NMD_transcript_variant	MODIFIER	Transcript	ENST00000550558.1	nonsense_mediated_decay	100	NA	NA
179	1	12	50460835	51221325	1.2	k1prob	rs836189	50461498	0.133723	ENSG00000110881	ASIC1	YES	upstream_gene_variant	MODIFIER	Transcript	ENST00000551199.1	retained_intron	100	NA	NA
179	1	12	50460835	51221325	1.2	k1prob	rs706790	50464470	0.0703016	ENSG00000110881	ASIC1	YES	intron_variant	MODIFIER	Transcript	ENST00000228468.4	protein_coding	100	NA	NA
179	1	12	50460835	51221325	1.2	k1prob	rs706790	50464470	0.0703016	ENSG00000110881	ASIC1	YES	intron_variant	MODIFIER	Transcript	ENST00000447966.2	protein_coding	100	NA	NA
179	1	12	50460835	51221325	1.2	k1prob	rs706790	50464470	0.0703016	ENSG00000110881	ASIC1	YES	intron_variant	MODIFIER	Transcript	ENST00000453327.3	protein_coding	100	NA	NA
179	1	12	50460835	51221325	1.2	k1prob	rs706790	50464470	0.0703016	ENSG00000110881	ASIC1	YES	intron_variant,NMD_transcript_variant	MODIFIER	Transcript	ENST00000550558.1	nonsense_mediated_decay	100	NA	NA
179	1	12	50460835	51221325	1.2	k1prob	rs706790	50464470	0.0703016	ENSG00000110881	ASIC1	YES	upstream_gene_variant	MODIFIER	Transcript	ENST00000551199.1	retained_intron	100	NA	NA
179	1	12	50460835	51221325	1.2	k1prob	rs706790	50464470	0.0703016	ENSG00000110881	ASIC1	YES	upstream_gene_variant	MODIFIER	Transcript	ENST00000552438.1	protein_coding	100	NA	NA
179	1	12	50460835	51221325	1.2	k1prob	rs2358538	50586627	0.01891	ENSG00000050405	LIMA1	YES	intron_variant	MODIFIER	Transcript	ENST00000341247.4	protein_coding	24636	NA	NA
179	1	12	50460835	51221325	1.2	k1prob	rs2358538	50586627	0.01891	ENSG00000050405	LIMA1	YES	intron_variant	MODIFIER	Transcript	ENST00000394943.3	protein_coding	24636	NA	NA
179	1	12	50460835	51221325	1.2	k1prob	rs2358538	50586627	0.01891	ENSG00000050405	LIMA1	YES	intron_variant	MODIFIER	Transcript	ENST00000547825.1	protein_coding	24636	NA	NA
179	1	12	50460835	51221325	1.2	k1prob	rs2358538	50586627	0.01891	ENSG00000050405	LIMA1	YES	intron_variant,non_coding_transcript_variant	MODIFIER	Transcript	ENST00000552008.1	processed_transcript	24636	NA	NA
179	1	12	50460835	51221325	1.2	k1prob	rs2358538	50586627	0.01891	ENSG00000050405	LIMA1	YES	downstream_gene_variant	MODIFIER	Transcript	ENST00000552045.1	retained_intron	24636	NA	NA
179	1	12	50460835	51221325	1.2	k1prob	rs2358538	50586627	0.01891	ENSG00000050405	LIMA1	YES	intron_variant,non_coding_transcript_variant	MODIFIER	Transcript	ENST00000552338.1	processed_transcript	24636	NA	NA
179	1	12	50460835	51221325	1.2	k1prob	rs2358538	50586627	0.01891	ENSG00000050405	LIMA1	YES	intron_variant	MODIFIER	Transcript	ENST00000552491.1	protein_coding	24636	NA	NA
179	1	12	50460835	51221325	1.2	k1prob	rs2358538	50586627	0.01891	ENSG00000050405	LIMA1	YES	intron_variant,NMD_transcript_variant	MODIFIER	Transcript	ENST00000552720.1	nonsense_mediated_decay	24636	NA	NA
179	1	12	50460835	51221325	1.2	k1prob	rs2358538	50586627	0.01891	ENSG00000050405	LIMA1	YES	intron_variant	MODIFIER	Transcript	ENST00000552783.1	protein_coding	24636	NA	NA
179	1	12	50460835	51221325	1.2	k1prob	rs2358538	50586627	0.01891	ENSG00000050405	LIMA1	YES	intron_variant	MODIFIER	Transcript	ENST00000552823.1	protein_coding	24636	NA	NA
179	1	12	50460835	51221325	1.2	k1prob	rs2358538	50586627	0.01891	ENSG00000050405	LIMA1	YES	intron_variant	MODIFIER	Transcript	ENST00000552909.1	protein_coding	24636	NA	NA
179	1	12	50460835	51221325	1.2	k1prob	rs1979702	50462647	0.014901	ENSG00000110881	ASIC1	YES	intron_variant	MODIFIER	Transcript	ENST00000228468.4	protein_coding	100	NA	NA
179	1	12	50460835	51221325	1.2	k1prob	rs1979702	50462647	0.014901	ENSG00000110881	ASIC1	YES	intron_variant	MODIFIER	Transcript	ENST00000447966.2	protein_coding	100	NA	NA
179	1	12	50460835	51221325	1.2	k1prob	rs1979702	50462647	0.014901	ENSG00000110881	ASIC1	YES	intron_variant	MODIFIER	Transcript	ENST00000453327.3	protein_coding	100	NA	NA
179	1	12	50460835	51221325	1.2	k1prob	rs1979702	50462647	0.014901	ENSG00000110881	ASIC1	YES	intron_variant,NMD_transcript_variant	MODIFIER	Transcript	ENST00000550558.1	nonsense_mediated_decay	100	NA	NA
179	1	12	50460835	51221325	1.2	k1prob	rs1979702	50462647	0.014901	ENSG00000110881	ASIC1	YES	upstream_gene_variant	MODIFIER	Transcript	ENST00000551199.1	retained_intron	100	NA	NA
179	1	12	50460835	51221325	1.2	k1prob	rs1979702	50462647	0.014901	ENSG00000110881	ASIC1	YES	upstream_gene_variant	MODIFIER	Transcript	ENST00000552438.1	protein_coding	100	NA	NA
179	1	12	50460835	51221325	1.2	k1prob	rs7308692	50627654	0.0148417	ENSG00000050405	LIMA1	YES	intron_variant	MODIFIER	Transcript	ENST00000341247.4	protein_coding	24636	NA	NA
179	1	12	50460835	51221325	1.2	k1prob	rs7308692	50627654	0.0148417	ENSG00000050405	LIMA1	YES	intron_variant	MODIFIER	Transcript	ENST00000394943.3	protein_coding	24636	NA	NA
179	1	12	50460835	51221325	1.2	k1prob	rs7308692	50627654	0.0148417	ENSG00000050405	LIMA1	YES	intron_variant	MODIFIER	Transcript	ENST00000550592.1	protein_coding	24636	NA	NA
179	1	12	50460835	51221325	1.2	k1prob	rs7308692	50627654	0.0148417	ENSG00000050405	LIMA1	YES	intron_variant	MODIFIER	Transcript	ENST00000551691.1	protein_coding	24636	NA	NA
179	1	12	50460835	51221325	1.2	k1prob	rs7308692	50627654	0.0148417	ENSG00000050405	LIMA1	YES	intron_variant,NMD_transcript_variant	MODIFIER	Transcript	ENST00000552720.1	nonsense_mediated_decay	24636	NA	NA
179	1	12	50460835	51221325	1.2	k1prob	rs1362984	50599984	0.0148101	ENSG00000050405	LIMA1	YES	intron_variant	MODIFIER	Transcript	ENST00000341247.4	protein_coding	24636	NA	NA
179	1	12	50460835	51221325	1.2	k1prob	rs1362984	50599984	0.0148101	ENSG00000050405	LIMA1	YES	intron_variant	MODIFIER	Transcript	ENST00000394943.3	protein_coding	24636	NA	NA
179	1	12	50460835	51221325	1.2	k1prob	rs1362984	50599984	0.0148101	ENSG00000050405	LIMA1	YES	upstream_gene_variant	MODIFIER	Transcript	ENST00000547825.1	protein_coding	24636	NA	NA
179	1	12	50460835	51221325	1.2	k1prob	rs1362984	50599984	0.0148101	ENSG00000050405	LIMA1	YES	intron_variant,non_coding_transcript_variant	MODIFIER	Transcript	ENST00000551486.1	retained_intron	24636	NA	NA
179	1	12	50460835	51221325	1.2	k1prob	rs1362984	50599984	0.0148101	ENSG00000050405	LIMA1	YES	intron_variant,non_coding_transcript_variant	MODIFIER	Transcript	ENST00000552008.1	processed_transcript	24636	NA	NA
179	1	12	50460835	51221325	1.2	k1prob	rs1362984	50599984	0.0148101	ENSG00000050405	LIMA1	YES	intron_variant,NMD_transcript_variant	MODIFIER	Transcript	ENST00000552720.1	nonsense_mediated_decay	24636	NA	NA
179	1	12	50460835	51221325	1.2	k1prob	rs1362984	50599984	0.0148101	ENSG00000050405	LIMA1	YES	intron_variant	MODIFIER	Transcript	ENST00000552783.1	protein_coding	24636	NA	NA
179	1	12	50460835	51221325	1.2	k1prob	rs1362984	50599984	0.0148101	ENSG00000050405	LIMA1	YES	intron_variant	MODIFIER	Transcript	ENST00000552823.1	protein_coding	24636	NA	NA
179	1	12	50460835	51221325	1.2	k1prob	rs1362984	50599984	0.0148101	ENSG00000050405	LIMA1	YES	intron_variant	MODIFIER	Transcript	ENST00000552909.1	protein_coding	24636	NA	NA
179	1	12	50460835	51221325	1.2	k1prob	rs7136648	50624822	0.0139977	ENSG00000050405	LIMA1	YES	intron_variant	MODIFIER	Transcript	ENST00000341247.4	protein_coding	24636	NA	NA
179	1	12	50460835	51221325	1.2	k1prob	rs7136648	50624822	0.0139977	ENSG00000050405	LIMA1	YES	intron_variant	MODIFIER	Transcript	ENST00000394943.3	protein_coding	24636	NA	NA
179	1	12	50460835	51221325	1.2	k1prob	rs7136648	50624822	0.0139977	ENSG00000050405	LIMA1	YES	intron_variant	MODIFIER	Transcript	ENST00000550592.1	protein_coding	24636	NA	NA
179	1	12	50460835	51221325	1.2	k1prob	rs7136648	50624822	0.0139977	ENSG00000050405	LIMA1	YES	intron_variant	MODIFIER	Transcript	ENST00000551691.1	protein_coding	24636	NA	NA
179	1	12	50460835	51221325	1.2	k1prob	rs7136648	50624822	0.0139977	ENSG00000050405	LIMA1	YES	intron_variant,NMD_transcript_variant	MODIFIER	Transcript	ENST00000552720.1	nonsense_mediated_decay	24636	NA	NA
179	1	12	50460835	51221325	1.2	k1prob	rs1862042	50605228	0.0123837	ENSG00000050405	LIMA1	YES	intron_variant	MODIFIER	Transcript	ENST00000341247.4	protein_coding	24636	NA	NA
179	1	12	50460835	51221325	1.2	k1prob	rs1862042	50605228	0.0123837	ENSG00000050405	LIMA1	YES	intron_variant	MODIFIER	Transcript	ENST00000394943.3	protein_coding	24636	NA	NA
179	1	12	50460835	51221325	1.2	k1prob	rs1862042	50605228	0.0123837	ENSG00000050405	LIMA1	YES	intron_variant,non_coding_transcript_variant	MODIFIER	Transcript	ENST00000551486.1	retained_intron	24636	NA	NA
179	1	12	50460835	51221325	1.2	k1prob	rs1862042	50605228	0.0123837	ENSG00000050405	LIMA1	YES	intron_variant,non_coding_transcript_variant	MODIFIER	Transcript	ENST00000552008.1	processed_transcript	24636	NA	NA
179	1	12	50460835	51221325	1.2	k1prob	rs1862042	50605228	0.0123837	ENSG00000050405	LIMA1	YES	intron_variant,NMD_transcript_variant	MODIFIER	Transcript	ENST00000552720.1	nonsense_mediated_decay	24636	NA	NA
179	1	12	50460835	51221325	1.2	k1prob	rs1862042	50605228	0.0123837	ENSG00000050405	LIMA1	YES	intron_variant	MODIFIER	Transcript	ENST00000552783.1	protein_coding	24636	NA	NA
179	1	12	50460835	51221325	1.2	k1prob	rs1862042	50605228	0.0123837	ENSG00000050405	LIMA1	YES	intron_variant	MODIFIER	Transcript	ENST00000552823.1	protein_coding	24636	NA	NA
179	1	12	50460835	51221325	1.2	k1prob	rs1862042	50605228	0.0123837	ENSG00000050405	LIMA1	YES	intron_variant	MODIFIER	Transcript	ENST00000552909.1	protein_coding	24636	NA	NA
179	1	12	50460835	51221325	1.2	k1prob	rs706791	50465355	0.0123522	ENSG00000110881	ASIC1	YES	intron_variant	MODIFIER	Transcript	ENST00000228468.4	protein_coding	100	NA	NA
179	1	12	50460835	51221325	1.2	k1prob	rs706791	50465355	0.0123522	ENSG00000110881	ASIC1	YES	intron_variant	MODIFIER	Transcript	ENST00000447966.2	protein_coding	100	NA	NA
179	1	12	50460835	51221325	1.2	k1prob	rs706791	50465355	0.0123522	ENSG00000110881	ASIC1	YES	intron_variant	MODIFIER	Transcript	ENST00000453327.3	protein_coding	100	NA	NA
179	1	12	50460835	51221325	1.2	k1prob	rs706791	50465355	0.0123522	ENSG00000110881	ASIC1	YES	intron_variant,NMD_transcript_variant	MODIFIER	Transcript	ENST00000550558.1	nonsense_mediated_decay	100	NA	NA
179	1	12	50460835	51221325	1.2	k1prob	rs706791	50465355	0.0123522	ENSG00000110881	ASIC1	YES	intron_variant,non_coding_transcript_variant	MODIFIER	Transcript	ENST00000551199.1	retained_intron	100	NA	NA
179	1	12	50460835	51221325	1.2	k1prob	rs706791	50465355	0.0123522	ENSG00000110881	ASIC1	YES	upstream_gene_variant	MODIFIER	Transcript	ENST00000552438.1	protein_coding	100	NA	NA
179	1	12	50460835	51221325	1.2	k1prob	rs7309519	50652280	0.0116147	ENSG00000050405	LIMA1	YES	intron_variant	MODIFIER	Transcript	ENST00000341247.4	protein_coding	24636	NA	NA
179	1	12	50460835	51221325	1.2	k1prob	rs7309519	50652280	0.0116147	ENSG00000050405	LIMA1	YES	intron_variant	MODIFIER	Transcript	ENST00000394943.3	protein_coding	24636	NA	NA
179	1	12	50460835	51221325	1.2	k1prob	rs7309519	50652280	0.0116147	ENSG00000050405	LIMA1	YES	intron_variant	MODIFIER	Transcript	ENST00000551691.1	protein_coding	24636	NA	NA
179	1	12	50460835	51221325	1.2	k1prob	rs7309519	50652280	0.0116147	ENSG00000050405	LIMA1	YES	intron_variant,NMD_transcript_variant	MODIFIER	Transcript	ENST00000552720.1	nonsense_mediated_decay	24636	NA	NA
179	1	12	50460835	51221325	1.2	k1prob	rs6580734	50652569	0.0109598	ENSG00000050405	LIMA1	YES	intron_variant	MODIFIER	Transcript	ENST00000341247.4	protein_coding	24636	NA	NA
179	1	12	50460835	51221325	1.2	k1prob	rs6580734	50652569	0.0109598	ENSG00000050405	LIMA1	YES	intron_variant	MODIFIER	Transcript	ENST00000394943.3	protein_coding	24636	NA	NA
179	1	12	50460835	51221325	1.2	k1prob	rs6580734	50652569	0.0109598	ENSG00000050405	LIMA1	YES	intron_variant	MODIFIER	Transcript	ENST00000551691.1	protein_coding	24636	NA	NA
179	1	12	50460835	51221325	1.2	k1prob	rs6580734	50652569	0.0109598	ENSG00000050405	LIMA1	YES	intron_variant,NMD_transcript_variant	MODIFIER	Transcript	ENST00000552720.1	nonsense_mediated_decay	24636	NA	NA
179	1	12	50460835	51221325	1.2	k1prob	rs646782	50482211	0.00776057	ENSG00000110881	ASIC1	YES	downstream_gene_variant	MODIFIER	Transcript	ENST00000228468.4	protein_coding	100	NA	NA
179	1	12	50460835	51221325	1.2	k1prob	rs646782	50482211	0.00776057	ENSG00000110881	ASIC1	YES	downstream_gene_variant	MODIFIER	Transcript	ENST00000447966.2	protein_coding	100	NA	NA
179	1	12	50460835	51221325	1.2	k1prob	rs646782	50482211	0.00776057	ENSG00000110881	ASIC1	YES	downstream_gene_variant	MODIFIER	Transcript	ENST00000550558.1	nonsense_mediated_decay	100	NA	NA
179	1	12	50460835	51221325	1.2	k1prob	rs646782	50482211	0.00776057	ENSG00000066117	SMARCD1	YES	intron_variant	MODIFIER	Transcript	ENST00000381513.4	protein_coding	11106	NA	NA
179	1	12	50460835	51221325	1.2	k1prob	rs646782	50482211	0.00776057	ENSG00000066117	SMARCD1	YES	intron_variant	MODIFIER	Transcript	ENST00000394963.4	protein_coding	11106	NA	NA
179	1	12	50460835	51221325	1.2	k1prob	rs646782	50482211	0.00776057	ENSG00000066117	SMARCD1	YES	intron_variant,non_coding_transcript_variant	MODIFIER	Transcript	ENST00000547247.1	retained_intron	11106	NA	NA
179	1	12	50460835	51221325	1.2	k1prob	rs646782	50482211	0.00776057	ENSG00000066117	SMARCD1	YES	downstream_gene_variant	MODIFIER	Transcript	ENST00000547637.1	retained_intron	11106	NA	NA
179	1	12	50460835	51221325	1.2	k1prob	rs646782	50482211	0.00776057	ENSG00000066117	SMARCD1	YES	intron_variant	MODIFIER	Transcript	ENST00000548573.1	protein_coding	11106	NA	NA
179	1	12	50460835	51221325	1.2	k1prob	rs646782	50482211	0.00776057	ENSG00000066117	SMARCD1	YES	intron_variant	MODIFIER	Transcript	ENST00000550477.1	protein_coding	11106	NA	NA
179	1	12	50460835	51221325	1.2	k1prob	rs646782	50482211	0.00776057	ENSG00000066117	SMARCD1	YES	downstream_gene_variant	MODIFIER	Transcript	ENST00000551497.1	protein_coding	11106	NA	NA
179	1	12	50460835	51221325	1.2	k1prob	rs646782	50482211	0.00776057	ENSG00000066117	SMARCD1	YES	intron_variant	MODIFIER	Transcript	ENST00000551966.1	protein_coding	11106	NA	NA
179	1	12	50460835	51221325	1.2	k1prob	rs836172	50490099	0.00613571	ENSG00000066117	SMARCD1	YES	intron_variant	MODIFIER	Transcript	ENST00000381513.4	protein_coding	11106	NA	NA
179	1	12	50460835	51221325	1.2	k1prob	rs836172	50490099	0.00613571	ENSG00000066117	SMARCD1	YES	intron_variant	MODIFIER	Transcript	ENST00000394963.4	protein_coding	11106	NA	NA
179	1	12	50460835	51221325	1.2	k1prob	rs836172	50490099	0.00613571	ENSG00000066117	SMARCD1	YES	intron_variant	MODIFIER	Transcript	ENST00000548573.1	protein_coding	11106	NA	NA
179	1	12	50460835	51221325	1.2	k1prob	rs836172	50490099	0.00613571	ENSG00000066117	SMARCD1	YES	intron_variant,NMD_transcript_variant	MODIFIER	Transcript	ENST00000549274.1	nonsense_mediated_decay	11106	NA	NA
179	1	12	50460835	51221325	1.2	k1prob	rs836172	50490099	0.00613571	ENSG00000066117	SMARCD1	YES	upstream_gene_variant	MODIFIER	Transcript	ENST00000549526.1	processed_transcript	11106	NA	NA
179	1	12	50460835	51221325	1.2	k1prob	rs836172	50490099	0.00613571	ENSG00000066117	SMARCD1	YES	upstream_gene_variant	MODIFIER	Transcript	ENST00000550280.1	retained_intron	11106	NA	NA
179	1	12	50460835	51221325	1.2	k1prob	rs836172	50490099	0.00613571	ENSG00000066117	SMARCD1	YES	upstream_gene_variant	MODIFIER	Transcript	ENST00000551352.1	retained_intron	11106	NA	NA
179	1	12	50460835	51221325	1.2	k1prob	rs706792	50467644	0.00581405	ENSG00000110881	ASIC1	YES	intron_variant	MODIFIER	Transcript	ENST00000228468.4	protein_coding	100	NA	NA
179	1	12	50460835	51221325	1.2	k1prob	rs706792	50467644	0.00581405	ENSG00000110881	ASIC1	YES	intron_variant	MODIFIER	Transcript	ENST00000447966.2	protein_coding	100	NA	NA
179	1	12	50460835	51221325	1.2	k1prob	rs706792	50467644	0.00581405	ENSG00000110881	ASIC1	YES	intron_variant	MODIFIER	Transcript	ENST00000453327.3	protein_coding	100	NA	NA
179	1	12	50460835	51221325	1.2	k1prob	rs706792	50467644	0.00581405	ENSG00000110881	ASIC1	YES	upstream_gene_variant	MODIFIER	Transcript	ENST00000548350.1	retained_intron	100	NA	NA
179	1	12	50460835	51221325	1.2	k1prob	rs706792	50467644	0.00581405	ENSG00000110881	ASIC1	YES	upstream_gene_variant	MODIFIER	Transcript	ENST00000549792.1	retained_intron	100	NA	NA
179	1	12	50460835	51221325	1.2	k1prob	rs706792	50467644	0.00581405	ENSG00000110881	ASIC1	YES	intron_variant,NMD_transcript_variant	MODIFIER	Transcript	ENST00000550558.1	nonsense_mediated_decay	100	NA	NA
179	1	12	50460835	51221325	1.2	k1prob	rs706792	50467644	0.00581405	ENSG00000110881	ASIC1	YES	intron_variant,non_coding_transcript_variant	MODIFIER	Transcript	ENST00000551199.1	retained_intron	100	NA	NA
179	1	12	50460835	51221325	1.2	k1prob	rs706792	50467644	0.00581405	ENSG00000110881	ASIC1	YES	missense_variant	MODERATE	Transcript	ENST00000552438.1	protein_coding	100	tolerated(0.12)	possibly_damaging(0.699)
179	1	12	50460835	51221325	1.2	k1prob	rs706793	50467769	0.00547691	ENSG00000110881	ASIC1	YES	intron_variant	MODIFIER	Transcript	ENST00000228468.4	protein_coding	100	NA	NA
179	1	12	50460835	51221325	1.2	k1prob	rs706793	50467769	0.00547691	ENSG00000110881	ASIC1	YES	intron_variant	MODIFIER	Transcript	ENST00000447966.2	protein_coding	100	NA	NA
179	1	12	50460835	51221325	1.2	k1prob	rs706793	50467769	0.00547691	ENSG00000110881	ASIC1	YES	intron_variant	MODIFIER	Transcript	ENST00000453327.3	protein_coding	100	NA	NA
179	1	12	50460835	51221325	1.2	k1prob	rs706793	50467769	0.00547691	ENSG00000110881	ASIC1	YES	upstream_gene_variant	MODIFIER	Transcript	ENST00000548350.1	retained_intron	100	NA	NA
179	1	12	50460835	51221325	1.2	k1prob	rs706793	50467769	0.00547691	ENSG00000110881	ASIC1	YES	upstream_gene_variant	MODIFIER	Transcript	ENST00000549792.1	retained_intron	100	NA	NA
179	1	12	50460835	51221325	1.2	k1prob	rs706793	50467769	0.00547691	ENSG00000110881	ASIC1	YES	intron_variant,NMD_transcript_variant	MODIFIER	Transcript	ENST00000550558.1	nonsense_mediated_decay	100	NA	NA
179	1	12	50460835	51221325	1.2	k1prob	rs706793	50467769	0.00547691	ENSG00000110881	ASIC1	YES	intron_variant,non_coding_transcript_variant	MODIFIER	Transcript	ENST00000551199.1	retained_intron	100	NA	NA
179	1	12	50460835	51221325	1.2	k1prob	rs706793	50467769	0.00547691	ENSG00000110881	ASIC1	YES	synonymous_variant	LOW	Transcript	ENST00000552438.1	protein_coding	100	NA	NA
179	1	12	50460835	51221325	1.2	k1prob	rs836171	50489301	0.00547691	ENSG00000066117	SMARCD1	YES	intron_variant	MODIFIER	Transcript	ENST00000381513.4	protein_coding	11106	NA	NA
179	1	12	50460835	51221325	1.2	k1prob	rs836171	50489301	0.00547691	ENSG00000066117	SMARCD1	YES	intron_variant	MODIFIER	Transcript	ENST00000394963.4	protein_coding	11106	NA	NA
179	1	12	50460835	51221325	1.2	k1prob	rs836171	50489301	0.00547691	ENSG00000066117	SMARCD1	YES	intron_variant	MODIFIER	Transcript	ENST00000548573.1	protein_coding	11106	NA	NA
179	1	12	50460835	51221325	1.2	k1prob	rs836171	50489301	0.00547691	ENSG00000066117	SMARCD1	YES	intron_variant,NMD_transcript_variant	MODIFIER	Transcript	ENST00000549274.1	nonsense_mediated_decay	11106	NA	NA
179	1	12	50460835	51221325	1.2	k1prob	rs836171	50489301	0.00547691	ENSG00000066117	SMARCD1	YES	upstream_gene_variant	MODIFIER	Transcript	ENST00000549526.1	processed_transcript	11106	NA	NA
179	1	12	50460835	51221325	1.2	k1prob	rs836171	50489301	0.00547691	ENSG00000066117	SMARCD1	YES	upstream_gene_variant	MODIFIER	Transcript	ENST00000550280.1	retained_intron	11106	NA	NA
179	1	12	50460835	51221325	1.2	k1prob	rs836171	50489301	0.00547691	ENSG00000066117	SMARCD1	YES	downstream_gene_variant	MODIFIER	Transcript	ENST00000550477.1	protein_coding	11106	NA	NA
179	1	12	50460835	51221325	1.2	k1prob	rs836171	50489301	0.00547691	ENSG00000066117	SMARCD1	YES	upstream_gene_variant	MODIFIER	Transcript	ENST00000551352.1	retained_intron	11106	NA	NA
179	1	12	50460835	51221325	1.2	k1prob	rs836173	50491141	0.00368653	ENSG00000066117	SMARCD1	YES	intron_variant	MODIFIER	Transcript	ENST00000381513.4	protein_coding	11106	NA	NA
179	1	12	50460835	51221325	1.2	k1prob	rs836173	50491141	0.00368653	ENSG00000066117	SMARCD1	YES	intron_variant	MODIFIER	Transcript	ENST00000394963.4	protein_coding	11106	NA	NA
179	1	12	50460835	51221325	1.2	k1prob	rs836173	50491141	0.00368653	ENSG00000066117	SMARCD1	YES	intron_variant	MODIFIER	Transcript	ENST00000548573.1	protein_coding	11106	NA	NA
179	1	12	50460835	51221325	1.2	k1prob	rs836173	50491141	0.00368653	ENSG00000066117	SMARCD1	YES	intron_variant,NMD_transcript_variant	MODIFIER	Transcript	ENST00000549274.1	nonsense_mediated_decay	11106	NA	NA
179	1	12	50460835	51221325	1.2	k1prob	rs836173	50491141	0.00368653	ENSG00000066117	SMARCD1	YES	upstream_gene_variant	MODIFIER	Transcript	ENST00000549526.1	processed_transcript	11106	NA	NA
179	1	12	50460835	51221325	1.2	k1prob	rs836173	50491141	0.00368653	ENSG00000066117	SMARCD1	YES	intron_variant,non_coding_transcript_variant	MODIFIER	Transcript	ENST00000550280.1	retained_intron	11106	NA	NA
179	1	12	50460835	51221325	1.2	k1prob	rs836173	50491141	0.00368653	ENSG00000066117	SMARCD1	YES	upstream_gene_variant	MODIFIER	Transcript	ENST00000551352.1	retained_intron	11106	NA	NA
179	1	12	50460835	51221325	1.2	k1prob	rs836174	50491229	0.00368653	ENSG00000066117	SMARCD1	YES	intron_variant	MODIFIER	Transcript	ENST00000381513.4	protein_coding	11106	NA	NA
179	1	12	50460835	51221325	1.2	k1prob	rs836174	50491229	0.00368653	ENSG00000066117	SMARCD1	YES	intron_variant	MODIFIER	Transcript	ENST00000394963.4	protein_coding	11106	NA	NA
179	1	12	50460835	51221325	1.2	k1prob	rs836174	50491229	0.00368653	ENSG00000066117	SMARCD1	YES	intron_variant	MODIFIER	Transcript	ENST00000548573.1	protein_coding	11106	NA	NA
179	1	12	50460835	51221325	1.2	k1prob	rs836174	50491229	0.00368653	ENSG00000066117	SMARCD1	YES	intron_variant,NMD_transcript_variant	MODIFIER	Transcript	ENST00000549274.1	nonsense_mediated_decay	11106	NA	NA
179	1	12	50460835	51221325	1.2	k1prob	rs836174	50491229	0.00368653	ENSG00000066117	SMARCD1	YES	upstream_gene_variant	MODIFIER	Transcript	ENST00000549526.1	processed_transcript	11106	NA	NA
179	1	12	50460835	51221325	1.2	k1prob	rs836174	50491229	0.00368653	ENSG00000066117	SMARCD1	YES	intron_variant,non_coding_transcript_variant	MODIFIER	Transcript	ENST00000550280.1	retained_intron	11106	NA	NA
179	1	12	50460835	51221325	1.2	k1prob	rs836174	50491229	0.00368653	ENSG00000066117	SMARCD1	YES	upstream_gene_variant	MODIFIER	Transcript	ENST00000551352.1	retained_intron	11106	NA	NA
179	1	12	50460835	51221325	1.2	k1prob	rs10219559	50595445	0.00362355	ENSG00000050405	LIMA1	YES	intron_variant	MODIFIER	Transcript	ENST00000341247.4	protein_coding	24636	NA	NA
179	1	12	50460835	51221325	1.2	k1prob	rs10219559	50595445	0.00362355	ENSG00000050405	LIMA1	YES	intron_variant	MODIFIER	Transcript	ENST00000394943.3	protein_coding	24636	NA	NA
179	1	12	50460835	51221325	1.2	k1prob	rs10219559	50595445	0.00362355	ENSG00000050405	LIMA1	YES	5_prime_UTR_variant	MODIFIER	Transcript	ENST00000547825.1	protein_coding	24636	NA	NA
179	1	12	50460835	51221325	1.2	k1prob	rs10219559	50595445	0.00362355	ENSG00000050405	LIMA1	YES	downstream_gene_variant	MODIFIER	Transcript	ENST00000551486.1	retained_intron	24636	NA	NA
179	1	12	50460835	51221325	1.2	k1prob	rs10219559	50595445	0.00362355	ENSG00000050405	LIMA1	YES	intron_variant,non_coding_transcript_variant	MODIFIER	Transcript	ENST00000552008.1	processed_transcript	24636	NA	NA
179	1	12	50460835	51221325	1.2	k1prob	rs10219559	50595445	0.00362355	ENSG00000050405	LIMA1	YES	upstream_gene_variant	MODIFIER	Transcript	ENST00000552045.1	retained_intron	24636	NA	NA
179	1	12	50460835	51221325	1.2	k1prob	rs10219559	50595445	0.00362355	ENSG00000050405	LIMA1	YES	upstream_gene_variant	MODIFIER	Transcript	ENST00000552491.1	protein_coding	24636	NA	NA
179	1	12	50460835	51221325	1.2	k1prob	rs10219559	50595445	0.00362355	ENSG00000050405	LIMA1	YES	intron_variant,NMD_transcript_variant	MODIFIER	Transcript	ENST00000552720.1	nonsense_mediated_decay	24636	NA	NA
179	1	12	50460835	51221325	1.2	k1prob	rs10219559	50595445	0.00362355	ENSG00000050405	LIMA1	YES	intron_variant	MODIFIER	Transcript	ENST00000552783.1	protein_coding	24636	NA	NA
179	1	12	50460835	51221325	1.2	k1prob	rs10219559	50595445	0.00362355	ENSG00000050405	LIMA1	YES	intron_variant	MODIFIER	Transcript	ENST00000552823.1	protein_coding	24636	NA	NA
179	1	12	50460835	51221325	1.2	k1prob	rs10219559	50595445	0.00362355	ENSG00000050405	LIMA1	YES	intron_variant	MODIFIER	Transcript	ENST00000552909.1	protein_coding	24636	NA	NA
179	1	12	50460835	51221325	1.2	k1prob	rs4459386	50594947	0.00362355	ENSG00000050405	LIMA1	YES	intron_variant	MODIFIER	Transcript	ENST00000341247.4	protein_coding	24636	NA	NA
179	1	12	50460835	51221325	1.2	k1prob	rs4459386	50594947	0.00362355	ENSG00000050405	LIMA1	YES	intron_variant	MODIFIER	Transcript	ENST00000394943.3	protein_coding	24636	NA	NA
179	1	12	50460835	51221325	1.2	k1prob	rs4459386	50594947	0.00362355	ENSG00000050405	LIMA1	YES	5_prime_UTR_variant	MODIFIER	Transcript	ENST00000547825.1	protein_coding	24636	NA	NA
179	1	12	50460835	51221325	1.2	k1prob	rs4459386	50594947	0.00362355	ENSG00000050405	LIMA1	YES	downstream_gene_variant	MODIFIER	Transcript	ENST00000551486.1	retained_intron	24636	NA	NA
179	1	12	50460835	51221325	1.2	k1prob	rs4459386	50594947	0.00362355	ENSG00000050405	LIMA1	YES	intron_variant,non_coding_transcript_variant	MODIFIER	Transcript	ENST00000552008.1	processed_transcript	24636	NA	NA
179	1	12	50460835	51221325	1.2	k1prob	rs4459386	50594947	0.00362355	ENSG00000050405	LIMA1	YES	upstream_gene_variant	MODIFIER	Transcript	ENST00000552045.1	retained_intron	24636	NA	NA
179	1	12	50460835	51221325	1.2	k1prob	rs4459386	50594947	0.00362355	ENSG00000050405	LIMA1	YES	upstream_gene_variant	MODIFIER	Transcript	ENST00000552491.1	protein_coding	24636	NA	NA
179	1	12	50460835	51221325	1.2	k1prob	rs4459386	50594947	0.00362355	ENSG00000050405	LIMA1	YES	intron_variant,NMD_transcript_variant	MODIFIER	Transcript	ENST00000552720.1	nonsense_mediated_decay	24636	NA	NA
179	1	12	50460835	51221325	1.2	k1prob	rs4459386	50594947	0.00362355	ENSG00000050405	LIMA1	YES	intron_variant	MODIFIER	Transcript	ENST00000552783.1	protein_coding	24636	NA	NA
179	1	12	50460835	51221325	1.2	k1prob	rs4459386	50594947	0.00362355	ENSG00000050405	LIMA1	YES	intron_variant	MODIFIER	Transcript	ENST00000552823.1	protein_coding	24636	NA	NA
179	1	12	50460835	51221325	1.2	k1prob	rs4459386	50594947	0.00362355	ENSG00000050405	LIMA1	YES	intron_variant	MODIFIER	Transcript	ENST00000552909.1	protein_coding	24636	NA	NA
179	1	12	50460835	51221325	1.2	k1prob	rs2004283	50593859	0.00362355	ENSG00000050405	LIMA1	YES	intron_variant	MODIFIER	Transcript	ENST00000341247.4	protein_coding	24636	NA	NA
179	1	12	50460835	51221325	1.2	k1prob	rs2004283	50593859	0.00362355	ENSG00000050405	LIMA1	YES	intron_variant	MODIFIER	Transcript	ENST00000394943.3	protein_coding	24636	NA	NA
179	1	12	50460835	51221325	1.2	k1prob	rs2004283	50593859	0.00362355	ENSG00000050405	LIMA1	YES	intron_variant	MODIFIER	Transcript	ENST00000547825.1	protein_coding	24636	NA	NA
179	1	12	50460835	51221325	1.2	k1prob	rs2004283	50593859	0.00362355	ENSG00000050405	LIMA1	YES	downstream_gene_variant	MODIFIER	Transcript	ENST00000551486.1	retained_intron	24636	NA	NA
179	1	12	50460835	51221325	1.2	k1prob	rs2004283	50593859	0.00362355	ENSG00000050405	LIMA1	YES	intron_variant,non_coding_transcript_variant	MODIFIER	Transcript	ENST00000552008.1	processed_transcript	24636	NA	NA
179	1	12	50460835	51221325	1.2	k1prob	rs2004283	50593859	0.00362355	ENSG00000050405	LIMA1	YES	intron_variant,non_coding_transcript_variant	MODIFIER	Transcript	ENST00000552045.1	retained_intron	24636	NA	NA
179	1	12	50460835	51221325	1.2	k1prob	rs2004283	50593859	0.00362355	ENSG00000050405	LIMA1	YES	upstream_gene_variant	MODIFIER	Transcript	ENST00000552338.1	processed_transcript	24636	NA	NA
179	1	12	50460835	51221325	1.2	k1prob	rs2004283	50593859	0.00362355	ENSG00000050405	LIMA1	YES	intron_variant	MODIFIER	Transcript	ENST00000552491.1	protein_coding	24636	NA	NA
179	1	12	50460835	51221325	1.2	k1prob	rs2004283	50593859	0.00362355	ENSG00000050405	LIMA1	YES	intron_variant,NMD_transcript_variant	MODIFIER	Transcript	ENST00000552720.1	nonsense_mediated_decay	24636	NA	NA
179	1	12	50460835	51221325	1.2	k1prob	rs2004283	50593859	0.00362355	ENSG00000050405	LIMA1	YES	intron_variant	MODIFIER	Transcript	ENST00000552783.1	protein_coding	24636	NA	NA
179	1	12	50460835	51221325	1.2	k1prob	rs2004283	50593859	0.00362355	ENSG00000050405	LIMA1	YES	intron_variant	MODIFIER	Transcript	ENST00000552823.1	protein_coding	24636	NA	NA
179	1	12	50460835	51221325	1.2	k1prob	rs2004283	50593859	0.00362355	ENSG00000050405	LIMA1	YES	intron_variant	MODIFIER	Transcript	ENST00000552909.1	protein_coding	24636	NA	NA
179	1	12	50460835	51221325	1.2	k1prob	rs7136702	50880216	0.00358013	NA	NA	NO	intergenic_variant	MODIFIER	NA	NA	NA	NA	NA	NA
179	1	12	50460835	51221325	1.2	k1prob	rs8181679	50611020	0.00323122	ENSG00000050405	LIMA1	YES	intron_variant	MODIFIER	Transcript	ENST00000341247.4	protein_coding	24636	NA	NA
179	1	12	50460835	51221325	1.2	k1prob	rs8181679	50611020	0.00323122	ENSG00000050405	LIMA1	YES	intron_variant	MODIFIER	Transcript	ENST00000394943.3	protein_coding	24636	NA	NA
179	1	12	50460835	51221325	1.2	k1prob	rs8181679	50611020	0.00323122	ENSG00000050405	LIMA1	YES	downstream_gene_variant	MODIFIER	Transcript	ENST00000550611.1	processed_transcript	24636	NA	NA
179	1	12	50460835	51221325	1.2	k1prob	rs8181679	50611020	0.00323122	ENSG00000050405	LIMA1	YES	intron_variant,non_coding_transcript_variant	MODIFIER	Transcript	ENST00000551486.1	retained_intron	24636	NA	NA
179	1	12	50460835	51221325	1.2	k1prob	rs8181679	50611020	0.00323122	ENSG00000050405	LIMA1	YES	intron_variant,non_coding_transcript_variant	MODIFIER	Transcript	ENST00000552008.1	processed_transcript	24636	NA	NA
179	1	12	50460835	51221325	1.2	k1prob	rs8181679	50611020	0.00323122	ENSG00000050405	LIMA1	YES	intron_variant,NMD_transcript_variant	MODIFIER	Transcript	ENST00000552720.1	nonsense_mediated_decay	24636	NA	NA
179	1	12	50460835	51221325	1.2	k1prob	rs8181679	50611020	0.00323122	ENSG00000050405	LIMA1	YES	intron_variant	MODIFIER	Transcript	ENST00000552783.1	protein_coding	24636	NA	NA
179	1	12	50460835	51221325	1.2	k1prob	rs8181679	50611020	0.00323122	ENSG00000050405	LIMA1	YES	intron_variant	MODIFIER	Transcript	ENST00000552823.1	protein_coding	24636	NA	NA
179	1	12	50460835	51221325	1.2	k1prob	rs8181679	50611020	0.00323122	ENSG00000050405	LIMA1	YES	intron_variant	MODIFIER	Transcript	ENST00000552909.1	protein_coding	24636	NA	NA
179	1	12	50460835	51221325	1.2	k1prob	rs7957659	50638810	0.00323122	ENSG00000050405	LIMA1	YES	intron_variant	MODIFIER	Transcript	ENST00000341247.4	protein_coding	24636	NA	NA
179	1	12	50460835	51221325	1.2	k1prob	rs7957659	50638810	0.00323122	ENSG00000050405	LIMA1	YES	intron_variant	MODIFIER	Transcript	ENST00000394943.3	protein_coding	24636	NA	NA
179	1	12	50460835	51221325	1.2	k1prob	rs7957659	50638810	0.00323122	ENSG00000050405	LIMA1	YES	intron_variant	MODIFIER	Transcript	ENST00000550592.1	protein_coding	24636	NA	NA
179	1	12	50460835	51221325	1.2	k1prob	rs7957659	50638810	0.00323122	ENSG00000050405	LIMA1	YES	intron_variant	MODIFIER	Transcript	ENST00000551691.1	protein_coding	24636	NA	NA
179	1	12	50460835	51221325	1.2	k1prob	rs7957659	50638810	0.00323122	ENSG00000050405	LIMA1	YES	intron_variant,NMD_transcript_variant	MODIFIER	Transcript	ENST00000552720.1	nonsense_mediated_decay	24636	NA	NA
179	1	12	50460835	51221325	1.2	k1prob	rs10783342	50628466	0.00323122	ENSG00000050405	LIMA1	YES	intron_variant	MODIFIER	Transcript	ENST00000341247.4	protein_coding	24636	NA	NA
179	1	12	50460835	51221325	1.2	k1prob	rs10783342	50628466	0.00323122	ENSG00000050405	LIMA1	YES	intron_variant	MODIFIER	Transcript	ENST00000394943.3	protein_coding	24636	NA	NA
179	1	12	50460835	51221325	1.2	k1prob	rs10783342	50628466	0.00323122	ENSG00000050405	LIMA1	YES	intron_variant	MODIFIER	Transcript	ENST00000550592.1	protein_coding	24636	NA	NA
179	1	12	50460835	51221325	1.2	k1prob	rs10783342	50628466	0.00323122	ENSG00000050405	LIMA1	YES	intron_variant	MODIFIER	Transcript	ENST00000551691.1	protein_coding	24636	NA	NA
179	1	12	50460835	51221325	1.2	k1prob	rs10783342	50628466	0.00323122	ENSG00000050405	LIMA1	YES	intron_variant,NMD_transcript_variant	MODIFIER	Transcript	ENST00000552720.1	nonsense_mediated_decay	24636	NA	NA
179	1	12	50460835	51221325	1.2	k1prob	rs836177	50491821	0.00311293	ENSG00000066117	SMARCD1	YES	intron_variant	MODIFIER	Transcript	ENST00000381513.4	protein_coding	11106	NA	NA
179	1	12	50460835	51221325	1.2	k1prob	rs836177	50491821	0.00311293	ENSG00000066117	SMARCD1	YES	intron_variant	MODIFIER	Transcript	ENST00000394963.4	protein_coding	11106	NA	NA
179	1	12	50460835	51221325	1.2	k1prob	rs836177	50491821	0.00311293	ENSG00000066117	SMARCD1	YES	intron_variant	MODIFIER	Transcript	ENST00000548573.1	protein_coding	11106	NA	NA
179	1	12	50460835	51221325	1.2	k1prob	rs836177	50491821	0.00311293	ENSG00000066117	SMARCD1	YES	intron_variant,NMD_transcript_variant	MODIFIER	Transcript	ENST00000549274.1	nonsense_mediated_decay	11106	NA	NA
179	1	12	50460835	51221325	1.2	k1prob	rs836177	50491821	0.00311293	ENSG00000066117	SMARCD1	YES	upstream_gene_variant	MODIFIER	Transcript	ENST00000549526.1	processed_transcript	11106	NA	NA
179	1	12	50460835	51221325	1.2	k1prob	rs836177	50491821	0.00311293	ENSG00000066117	SMARCD1	YES	intron_variant,non_coding_transcript_variant	MODIFIER	Transcript	ENST00000550280.1	retained_intron	11106	NA	NA
179	1	12	50460835	51221325	1.2	k1prob	rs836177	50491821	0.00311293	ENSG00000066117	SMARCD1	YES	upstream_gene_variant	MODIFIER	Transcript	ENST00000551352.1	retained_intron	11106	NA	NA
179	1	12	50460835	51221325	1.2	k1prob	rs836176	50491630	0.00311293	ENSG00000066117	SMARCD1	YES	intron_variant	MODIFIER	Transcript	ENST00000381513.4	protein_coding	11106	NA	NA
179	1	12	50460835	51221325	1.2	k1prob	rs836176	50491630	0.00311293	ENSG00000066117	SMARCD1	YES	intron_variant	MODIFIER	Transcript	ENST00000394963.4	protein_coding	11106	NA	NA
179	1	12	50460835	51221325	1.2	k1prob	rs836176	50491630	0.00311293	ENSG00000066117	SMARCD1	YES	intron_variant	MODIFIER	Transcript	ENST00000548573.1	protein_coding	11106	NA	NA
179	1	12	50460835	51221325	1.2	k1prob	rs836176	50491630	0.00311293	ENSG00000066117	SMARCD1	YES	intron_variant,NMD_transcript_variant	MODIFIER	Transcript	ENST00000549274.1	nonsense_mediated_decay	11106	NA	NA
179	1	12	50460835	51221325	1.2	k1prob	rs836176	50491630	0.00311293	ENSG00000066117	SMARCD1	YES	upstream_gene_variant	MODIFIER	Transcript	ENST00000549526.1	processed_transcript	11106	NA	NA
179	1	12	50460835	51221325	1.2	k1prob	rs836176	50491630	0.00311293	ENSG00000066117	SMARCD1	YES	intron_variant,non_coding_transcript_variant	MODIFIER	Transcript	ENST00000550280.1	retained_intron	11106	NA	NA
179	1	12	50460835	51221325	1.2	k1prob	rs836176	50491630	0.00311293	ENSG00000066117	SMARCD1	YES	upstream_gene_variant	MODIFIER	Transcript	ENST00000551352.1	retained_intron	11106	NA	NA
179	1	12	50460835	51221325	1.2	k1prob	rs836170	50489270	0.00311293	ENSG00000066117	SMARCD1	YES	intron_variant	MODIFIER	Transcript	ENST00000381513.4	protein_coding	11106	NA	NA
179	1	12	50460835	51221325	1.2	k1prob	rs836170	50489270	0.00311293	ENSG00000066117	SMARCD1	YES	intron_variant	MODIFIER	Transcript	ENST00000394963.4	protein_coding	11106	NA	NA
179	1	12	50460835	51221325	1.2	k1prob	rs836170	50489270	0.00311293	ENSG00000066117	SMARCD1	YES	intron_variant	MODIFIER	Transcript	ENST00000548573.1	protein_coding	11106	NA	NA
179	1	12	50460835	51221325	1.2	k1prob	rs836170	50489270	0.00311293	ENSG00000066117	SMARCD1	YES	intron_variant,NMD_transcript_variant	MODIFIER	Transcript	ENST00000549274.1	nonsense_mediated_decay	11106	NA	NA
179	1	12	50460835	51221325	1.2	k1prob	rs836170	50489270	0.00311293	ENSG00000066117	SMARCD1	YES	upstream_gene_variant	MODIFIER	Transcript	ENST00000549526.1	processed_transcript	11106	NA	NA
179	1	12	50460835	51221325	1.2	k1prob	rs836170	50489270	0.00311293	ENSG00000066117	SMARCD1	YES	upstream_gene_variant	MODIFIER	Transcript	ENST00000550280.1	retained_intron	11106	NA	NA
179	1	12	50460835	51221325	1.2	k1prob	rs836170	50489270	0.00311293	ENSG00000066117	SMARCD1	YES	downstream_gene_variant	MODIFIER	Transcript	ENST00000550477.1	protein_coding	11106	NA	NA
179	1	12	50460835	51221325	1.2	k1prob	rs836170	50489270	0.00311293	ENSG00000066117	SMARCD1	YES	upstream_gene_variant	MODIFIER	Transcript	ENST00000551352.1	retained_intron	11106	NA	NA
179	1	12	50460835	51221325	1.2	k1prob	rs6580732	50646279	0.00306016	ENSG00000050405	LIMA1	YES	intron_variant	MODIFIER	Transcript	ENST00000341247.4	protein_coding	24636	NA	NA
179	1	12	50460835	51221325	1.2	k1prob	rs6580732	50646279	0.00306016	ENSG00000050405	LIMA1	YES	intron_variant	MODIFIER	Transcript	ENST00000394943.3	protein_coding	24636	NA	NA
179	1	12	50460835	51221325	1.2	k1prob	rs6580732	50646279	0.00306016	ENSG00000050405	LIMA1	YES	upstream_gene_variant	MODIFIER	Transcript	ENST00000550592.1	protein_coding	24636	NA	NA
179	1	12	50460835	51221325	1.2	k1prob	rs6580732	50646279	0.00306016	ENSG00000050405	LIMA1	YES	intron_variant	MODIFIER	Transcript	ENST00000551691.1	protein_coding	24636	NA	NA
179	1	12	50460835	51221325	1.2	k1prob	rs6580732	50646279	0.00306016	ENSG00000050405	LIMA1	YES	intron_variant,NMD_transcript_variant	MODIFIER	Transcript	ENST00000552720.1	nonsense_mediated_decay	24636	NA	NA
179	1	12	50460835	51221325	1.2	k1prob	rs7967954	50673484	0.00258756	ENSG00000050405	LIMA1	YES	intron_variant	MODIFIER	Transcript	ENST00000341247.4	protein_coding	24636	NA	NA
179	1	12	50460835	51221325	1.2	k1prob	rs7967954	50673484	0.00258756	ENSG00000050405	LIMA1	YES	intron_variant	MODIFIER	Transcript	ENST00000394943.3	protein_coding	24636	NA	NA
179	1	12	50460835	51221325	1.2	k1prob	rs7967954	50673484	0.00258756	ENSG00000050405	LIMA1	YES	intron_variant	MODIFIER	Transcript	ENST00000551691.1	protein_coding	24636	NA	NA
179	1	12	50460835	51221325	1.2	k1prob	rs7967954	50673484	0.00258756	ENSG00000050405	LIMA1	YES	intron_variant,NMD_transcript_variant	MODIFIER	Transcript	ENST00000552720.1	nonsense_mediated_decay	24636	NA	NA
179	1	12	50460835	51221325	1.2	k1prob	rs10747573	50633839	0.00258488	ENSG00000050405	LIMA1	YES	intron_variant	MODIFIER	Transcript	ENST00000341247.4	protein_coding	24636	NA	NA
179	1	12	50460835	51221325	1.2	k1prob	rs10747573	50633839	0.00258488	ENSG00000050405	LIMA1	YES	intron_variant	MODIFIER	Transcript	ENST00000394943.3	protein_coding	24636	NA	NA
179	1	12	50460835	51221325	1.2	k1prob	rs10747573	50633839	0.00258488	ENSG00000050405	LIMA1	YES	intron_variant	MODIFIER	Transcript	ENST00000550592.1	protein_coding	24636	NA	NA
179	1	12	50460835	51221325	1.2	k1prob	rs10747573	50633839	0.00258488	ENSG00000050405	LIMA1	YES	intron_variant	MODIFIER	Transcript	ENST00000551691.1	protein_coding	24636	NA	NA
179	1	12	50460835	51221325	1.2	k1prob	rs10747573	50633839	0.00258488	ENSG00000050405	LIMA1	YES	intron_variant,NMD_transcript_variant	MODIFIER	Transcript	ENST00000552720.1	nonsense_mediated_decay	24636	NA	NA
179	1	12	50460835	51221325	1.2	k1prob	rs7301566	50581647	0.00235807	ENSG00000050405	LIMA1	YES	intron_variant	MODIFIER	Transcript	ENST00000341247.4	protein_coding	24636	NA	NA
179	1	12	50460835	51221325	1.2	k1prob	rs7301566	50581647	0.00235807	ENSG00000050405	LIMA1	YES	intron_variant	MODIFIER	Transcript	ENST00000394943.3	protein_coding	24636	NA	NA
179	1	12	50460835	51221325	1.2	k1prob	rs7301566	50581647	0.00235807	ENSG00000050405	LIMA1	YES	intron_variant	MODIFIER	Transcript	ENST00000547825.1	protein_coding	24636	NA	NA
179	1	12	50460835	51221325	1.2	k1prob	rs7301566	50581647	0.00235807	ENSG00000050405	LIMA1	YES	downstream_gene_variant	MODIFIER	Transcript	ENST00000552008.1	processed_transcript	24636	NA	NA
179	1	12	50460835	51221325	1.2	k1prob	rs7301566	50581647	0.00235807	ENSG00000050405	LIMA1	YES	intron_variant,non_coding_transcript_variant	MODIFIER	Transcript	ENST00000552338.1	processed_transcript	24636	NA	NA
179	1	12	50460835	51221325	1.2	k1prob	rs7301566	50581647	0.00235807	ENSG00000050405	LIMA1	YES	intron_variant	MODIFIER	Transcript	ENST00000552491.1	protein_coding	24636	NA	NA
179	1	12	50460835	51221325	1.2	k1prob	rs7301566	50581647	0.00235807	ENSG00000050405	LIMA1	YES	intron_variant,NMD_transcript_variant	MODIFIER	Transcript	ENST00000552720.1	nonsense_mediated_decay	24636	NA	NA
179	1	12	50460835	51221325	1.2	k1prob	rs7301566	50581647	0.00235807	ENSG00000050405	LIMA1	YES	intron_variant	MODIFIER	Transcript	ENST00000552783.1	protein_coding	24636	NA	NA
179	1	12	50460835	51221325	1.2	k1prob	rs7301566	50581647	0.00235807	ENSG00000050405	LIMA1	YES	intron_variant	MODIFIER	Transcript	ENST00000552823.1	protein_coding	24636	NA	NA
179	1	12	50460835	51221325	1.2	k1prob	rs7301566	50581647	0.00235807	ENSG00000050405	LIMA1	YES	intron_variant	MODIFIER	Transcript	ENST00000552909.1	protein_coding	24636	NA	NA
179	1	12	50460835	51221325	1.2	k1prob	rs11169386	50737547	0.00182297	ENSG00000185958	FAM186A	YES	intron_variant	MODIFIER	Transcript	ENST00000327337.5	protein_coding	26980	NA	NA
179	1	12	50460835	51221325	1.2	k1prob	rs11169386	50737547	0.00182297	ENSG00000185958	FAM186A	YES	intron_variant	MODIFIER	Transcript	ENST00000543096.1	protein_coding	26980	NA	NA
179	1	12	50460835	51221325	1.2	k1prob	rs11169386	50737547	0.00182297	ENSG00000185958	FAM186A	YES	intron_variant	MODIFIER	Transcript	ENST00000543111.1	protein_coding	26980	NA	NA
179	1	12	50460835	51221325	1.2	k1prob	rs10876027	50763484	0.00172826	ENSG00000185958	FAM186A	YES	intron_variant	MODIFIER	Transcript	ENST00000327337.5	protein_coding	26980	NA	NA
179	1	12	50460835	51221325	1.2	k1prob	rs10876027	50763484	0.00172826	ENSG00000185958	FAM186A	YES	intron_variant	MODIFIER	Transcript	ENST00000543111.1	protein_coding	26980	NA	NA
180	1	16	58530808	58703708	1.18	k1prob	rs154433	58659808	0.0544124	ENSG00000125107	CNOT1	YES	intron_variant	MODIFIER	Transcript	ENST00000317147.5	protein_coding	7877	NA	NA
180	1	16	58530808	58703708	1.18	k1prob	rs154433	58659808	0.0544124	ENSG00000125107	CNOT1	YES	intron_variant	MODIFIER	Transcript	ENST00000441024.2	protein_coding	7877	NA	NA
180	1	16	58530808	58703708	1.18	k1prob	rs154433	58659808	0.0544124	ENSG00000125107	CNOT1	YES	intron_variant	MODIFIER	Transcript	ENST00000564557.1	protein_coding	7877	NA	NA
180	1	16	58530808	58703708	1.18	k1prob	rs154433	58659808	0.0544124	ENSG00000125107	CNOT1	YES	intron_variant,NMD_transcript_variant	MODIFIER	Transcript	ENST00000565605.1	nonsense_mediated_decay	7877	NA	NA
180	1	16	58530808	58703708	1.18	k1prob	rs154433	58659808	0.0544124	ENSG00000125107	CNOT1	YES	upstream_gene_variant	MODIFIER	Transcript	ENST00000565697.1	protein_coding	7877	NA	NA
180	1	16	58530808	58703708	1.18	k1prob	rs154433	58659808	0.0544124	ENSG00000125107	CNOT1	YES	intron_variant,NMD_transcript_variant	MODIFIER	Transcript	ENST00000567188.1	nonsense_mediated_decay	7877	NA	NA
180	1	16	58530808	58703708	1.18	k1prob	rs154433	58659808	0.0544124	ENSG00000125107	CNOT1	YES	intron_variant,non_coding_transcript_variant	MODIFIER	Transcript	ENST00000568158.1	processed_transcript	7877	NA	NA
180	1	16	58530808	58703708	1.18	k1prob	rs154433	58659808	0.0544124	ENSG00000125107	CNOT1	YES	intron_variant	MODIFIER	Transcript	ENST00000569020.1	protein_coding	7877	NA	NA
180	1	16	58530808	58703708	1.18	k1prob	rs154433	58659808	0.0544124	ENSG00000125107	CNOT1	YES	intron_variant	MODIFIER	Transcript	ENST00000569240.1	protein_coding	7877	NA	NA
180	1	16	58530808	58703708	1.18	k1prob	rs154433	58659808	0.0544124	ENSG00000125107	CNOT1	YES	intron_variant,non_coding_transcript_variant	MODIFIER	Transcript	ENST00000569263.1	processed_transcript	7877	NA	NA
180	1	16	58530808	58703708	1.18	k1prob	rs154433	58659808	0.0544124	ENSG00000125107	CNOT1	YES	intron_variant,non_coding_transcript_variant	MODIFIER	Transcript	ENST00000569916.1	retained_intron	7877	NA	NA
180	1	16	58530808	58703708	1.18	k1prob	rs9940386	58653798	0.0330496	ENSG00000125107	CNOT1	YES	intron_variant	MODIFIER	Transcript	ENST00000317147.5	protein_coding	7877	NA	NA
180	1	16	58530808	58703708	1.18	k1prob	rs9940386	58653798	0.0330496	ENSG00000125107	CNOT1	YES	intron_variant	MODIFIER	Transcript	ENST00000441024.2	protein_coding	7877	NA	NA
180	1	16	58530808	58703708	1.18	k1prob	rs9940386	58653798	0.0330496	ENSG00000125107	CNOT1	YES	intron_variant	MODIFIER	Transcript	ENST00000564557.1	protein_coding	7877	NA	NA
180	1	16	58530808	58703708	1.18	k1prob	rs9940386	58653798	0.0330496	ENSG00000125107	CNOT1	YES	intron_variant,NMD_transcript_variant	MODIFIER	Transcript	ENST00000565605.1	nonsense_mediated_decay	7877	NA	NA
180	1	16	58530808	58703708	1.18	k1prob	rs9940386	58653798	0.0330496	ENSG00000125107	CNOT1	YES	intron_variant	MODIFIER	Transcript	ENST00000565697.1	protein_coding	7877	NA	NA
180	1	16	58530808	58703708	1.18	k1prob	rs9940386	58653798	0.0330496	ENSG00000125107	CNOT1	YES	intron_variant,NMD_transcript_variant	MODIFIER	Transcript	ENST00000567188.1	nonsense_mediated_decay	7877	NA	NA
180	1	16	58530808	58703708	1.18	k1prob	rs9940386	58653798	0.0330496	ENSG00000125107	CNOT1	YES	intron_variant,non_coding_transcript_variant	MODIFIER	Transcript	ENST00000568158.1	processed_transcript	7877	NA	NA
180	1	16	58530808	58703708	1.18	k1prob	rs9940386	58653798	0.0330496	ENSG00000125107	CNOT1	YES	intron_variant	MODIFIER	Transcript	ENST00000569020.1	protein_coding	7877	NA	NA
180	1	16	58530808	58703708	1.18	k1prob	rs9940386	58653798	0.0330496	ENSG00000125107	CNOT1	YES	intron_variant	MODIFIER	Transcript	ENST00000569240.1	protein_coding	7877	NA	NA
180	1	16	58530808	58703708	1.18	k1prob	rs9940386	58653798	0.0330496	ENSG00000125107	CNOT1	YES	downstream_gene_variant	MODIFIER	Transcript	ENST00000569263.1	processed_transcript	7877	NA	NA
180	1	16	58530808	58703708	1.18	k1prob	rs9940386	58653798	0.0330496	ENSG00000125107	CNOT1	YES	intron_variant,non_coding_transcript_variant	MODIFIER	Transcript	ENST00000569916.1	retained_intron	7877	NA	NA
180	1	16	58530808	58703708	1.18	k1prob	rs113571835	58623278	0.0300766	ENSG00000125107	CNOT1	YES	intron_variant	MODIFIER	Transcript	ENST00000317147.5	protein_coding	7877	NA	NA
180	1	16	58530808	58703708	1.18	k1prob	rs113571835	58623278	0.0300766	ENSG00000125107	CNOT1	YES	intron_variant	MODIFIER	Transcript	ENST00000441024.2	protein_coding	7877	NA	NA
180	1	16	58530808	58703708	1.18	k1prob	rs113571835	58623278	0.0300766	ENSG00000125107	CNOT1	YES	intron_variant	MODIFIER	Transcript	ENST00000564557.1	protein_coding	7877	NA	NA
180	1	16	58530808	58703708	1.18	k1prob	rs113571835	58623278	0.0300766	ENSG00000125107	CNOT1	YES	intron_variant,NMD_transcript_variant	MODIFIER	Transcript	ENST00000565605.1	nonsense_mediated_decay	7877	NA	NA
180	1	16	58530808	58703708	1.18	k1prob	rs113571835	58623278	0.0300766	ENSG00000125107	CNOT1	YES	intron_variant,NMD_transcript_variant	MODIFIER	Transcript	ENST00000567188.1	nonsense_mediated_decay	7877	NA	NA
180	1	16	58530808	58703708	1.18	k1prob	rs113571835	58623278	0.0300766	ENSG00000125107	CNOT1	YES	intron_variant	MODIFIER	Transcript	ENST00000569240.1	protein_coding	7877	NA	NA
180	1	16	58530808	58703708	1.18	k1prob	rs112974366	58617933	0.0300766	ENSG00000125107	CNOT1	YES	intron_variant	MODIFIER	Transcript	ENST00000317147.5	protein_coding	7877	NA	NA
180	1	16	58530808	58703708	1.18	k1prob	rs112974366	58617933	0.0300766	ENSG00000125107	CNOT1	YES	intron_variant	MODIFIER	Transcript	ENST00000441024.2	protein_coding	7877	NA	NA
180	1	16	58530808	58703708	1.18	k1prob	rs112974366	58617933	0.0300766	ENSG00000125107	CNOT1	YES	downstream_gene_variant	MODIFIER	Transcript	ENST00000564557.1	protein_coding	7877	NA	NA
180	1	16	58530808	58703708	1.18	k1prob	rs112974366	58617933	0.0300766	ENSG00000125107	CNOT1	YES	intron_variant,NMD_transcript_variant	MODIFIER	Transcript	ENST00000565605.1	nonsense_mediated_decay	7877	NA	NA
180	1	16	58530808	58703708	1.18	k1prob	rs112974366	58617933	0.0300766	ENSG00000125107	CNOT1	YES	intron_variant,NMD_transcript_variant	MODIFIER	Transcript	ENST00000567188.1	nonsense_mediated_decay	7877	NA	NA
180	1	16	58530808	58703708	1.18	k1prob	rs112974366	58617933	0.0300766	ENSG00000125107	CNOT1	YES	intron_variant	MODIFIER	Transcript	ENST00000569240.1	protein_coding	7877	NA	NA
180	1	16	58530808	58703708	1.18	k1prob	rs11649173	58623520	0.0300766	ENSG00000125107	CNOT1	YES	intron_variant	MODIFIER	Transcript	ENST00000317147.5	protein_coding	7877	NA	NA
180	1	16	58530808	58703708	1.18	k1prob	rs11649173	58623520	0.0300766	ENSG00000125107	CNOT1	YES	intron_variant	MODIFIER	Transcript	ENST00000441024.2	protein_coding	7877	NA	NA
180	1	16	58530808	58703708	1.18	k1prob	rs11649173	58623520	0.0300766	ENSG00000125107	CNOT1	YES	intron_variant	MODIFIER	Transcript	ENST00000564557.1	protein_coding	7877	NA	NA
180	1	16	58530808	58703708	1.18	k1prob	rs11649173	58623520	0.0300766	ENSG00000125107	CNOT1	YES	intron_variant,NMD_transcript_variant	MODIFIER	Transcript	ENST00000565605.1	nonsense_mediated_decay	7877	NA	NA
180	1	16	58530808	58703708	1.18	k1prob	rs11649173	58623520	0.0300766	ENSG00000125107	CNOT1	YES	intron_variant,NMD_transcript_variant	MODIFIER	Transcript	ENST00000567188.1	nonsense_mediated_decay	7877	NA	NA
180	1	16	58530808	58703708	1.18	k1prob	rs11649173	58623520	0.0300766	ENSG00000125107	CNOT1	YES	intron_variant	MODIFIER	Transcript	ENST00000569240.1	protein_coding	7877	NA	NA
180	1	16	58530808	58703708	1.18	k1prob	rs7198594	58596619	0.0280792	ENSG00000125107	CNOT1	YES	intron_variant	MODIFIER	Transcript	ENST00000317147.5	protein_coding	7877	NA	NA
180	1	16	58530808	58703708	1.18	k1prob	rs7198594	58596619	0.0280792	ENSG00000125107	CNOT1	YES	intron_variant	MODIFIER	Transcript	ENST00000441024.2	protein_coding	7877	NA	NA
180	1	16	58530808	58703708	1.18	k1prob	rs7198594	58596619	0.0280792	ENSG00000125107	CNOT1	YES	upstream_gene_variant	MODIFIER	Transcript	ENST00000562046.1	protein_coding	7877	NA	NA
180	1	16	58530808	58703708	1.18	k1prob	rs7198594	58596619	0.0280792	ENSG00000125107	CNOT1	YES	intron_variant,NMD_transcript_variant	MODIFIER	Transcript	ENST00000567188.1	nonsense_mediated_decay	7877	NA	NA
180	1	16	58530808	58703708	1.18	k1prob	rs7198594	58596619	0.0280792	ENSG00000125107	CNOT1	YES	intron_variant	MODIFIER	Transcript	ENST00000569240.1	protein_coding	7877	NA	NA
180	1	16	58530808	58703708	1.18	k1prob	rs7198594	58596619	0.0280792	ENSG00000125107	CNOT1	YES	upstream_gene_variant	MODIFIER	Transcript	ENST00000569732.1	processed_transcript	7877	NA	NA
180	1	16	58530808	58703708	1.18	k1prob	rs7198594	58596619	0.0280792	ENSG00000125107	CNOT1	YES	intron_variant	MODIFIER	Transcript	ENST00000569882.1	protein_coding	7877	NA	NA
180	1	16	58530808	58703708	1.18	k1prob	rs72790275	58614733	0.0280792	ENSG00000125107	CNOT1	YES	intron_variant	MODIFIER	Transcript	ENST00000317147.5	protein_coding	7877	NA	NA
180	1	16	58530808	58703708	1.18	k1prob	rs72790275	58614733	0.0280792	ENSG00000125107	CNOT1	YES	intron_variant	MODIFIER	Transcript	ENST00000441024.2	protein_coding	7877	NA	NA
180	1	16	58530808	58703708	1.18	k1prob	rs72790275	58614733	0.0280792	ENSG00000125107	CNOT1	YES	intron_variant,NMD_transcript_variant	MODIFIER	Transcript	ENST00000565605.1	nonsense_mediated_decay	7877	NA	NA
180	1	16	58530808	58703708	1.18	k1prob	rs72790275	58614733	0.0280792	ENSG00000125107	CNOT1	YES	intron_variant,NMD_transcript_variant	MODIFIER	Transcript	ENST00000567188.1	nonsense_mediated_decay	7877	NA	NA
180	1	16	58530808	58703708	1.18	k1prob	rs72790275	58614733	0.0280792	ENSG00000125107	CNOT1	YES	intron_variant	MODIFIER	Transcript	ENST00000569240.1	protein_coding	7877	NA	NA
180	1	16	58530808	58703708	1.18	k1prob	rs7206744	58606507	0.0263831	ENSG00000125107	CNOT1	YES	intron_variant	MODIFIER	Transcript	ENST00000317147.5	protein_coding	7877	NA	NA
180	1	16	58530808	58703708	1.18	k1prob	rs7206744	58606507	0.0263831	ENSG00000125107	CNOT1	YES	intron_variant	MODIFIER	Transcript	ENST00000441024.2	protein_coding	7877	NA	NA
180	1	16	58530808	58703708	1.18	k1prob	rs7206744	58606507	0.0263831	ENSG00000125107	CNOT1	YES	downstream_gene_variant	MODIFIER	Transcript	ENST00000565605.1	nonsense_mediated_decay	7877	NA	NA
180	1	16	58530808	58703708	1.18	k1prob	rs7206744	58606507	0.0263831	ENSG00000125107	CNOT1	YES	intron_variant,NMD_transcript_variant	MODIFIER	Transcript	ENST00000567188.1	nonsense_mediated_decay	7877	NA	NA
180	1	16	58530808	58703708	1.18	k1prob	rs7206744	58606507	0.0263831	ENSG00000125107	CNOT1	YES	intron_variant	MODIFIER	Transcript	ENST00000569240.1	protein_coding	7877	NA	NA
180	1	16	58530808	58703708	1.18	k1prob	rs7206744	58606507	0.0263831	ENSG00000125107	CNOT1	YES	intron_variant	MODIFIER	Transcript	ENST00000569882.1	protein_coding	7877	NA	NA
180	1	16	58530808	58703708	1.18	k1prob	rs7201946	58593522	0.0263831	ENSG00000125107	CNOT1	YES	intron_variant	MODIFIER	Transcript	ENST00000317147.5	protein_coding	7877	NA	NA
180	1	16	58530808	58703708	1.18	k1prob	rs7201946	58593522	0.0263831	ENSG00000125107	CNOT1	YES	intron_variant	MODIFIER	Transcript	ENST00000441024.2	protein_coding	7877	NA	NA
180	1	16	58530808	58703708	1.18	k1prob	rs7201946	58593522	0.0263831	ENSG00000125107	CNOT1	YES	upstream_gene_variant	MODIFIER	Transcript	ENST00000562046.1	protein_coding	7877	NA	NA
180	1	16	58530808	58703708	1.18	k1prob	rs7201946	58593522	0.0263831	ENSG00000125107	CNOT1	YES	intron_variant,NMD_transcript_variant	MODIFIER	Transcript	ENST00000567188.1	nonsense_mediated_decay	7877	NA	NA
180	1	16	58530808	58703708	1.18	k1prob	rs7201946	58593522	0.0263831	ENSG00000125107	CNOT1	YES	intron_variant	MODIFIER	Transcript	ENST00000569240.1	protein_coding	7877	NA	NA
180	1	16	58530808	58703708	1.18	k1prob	rs7201946	58593522	0.0263831	ENSG00000125107	CNOT1	YES	upstream_gene_variant	MODIFIER	Transcript	ENST00000569732.1	processed_transcript	7877	NA	NA
180	1	16	58530808	58703708	1.18	k1prob	rs7201946	58593522	0.0263831	ENSG00000125107	CNOT1	YES	intron_variant	MODIFIER	Transcript	ENST00000569882.1	protein_coding	7877	NA	NA
180	1	16	58530808	58703708	1.18	k1prob	rs4784048	58593164	0.0263831	ENSG00000125107	CNOT1	YES	intron_variant	MODIFIER	Transcript	ENST00000317147.5	protein_coding	7877	NA	NA
180	1	16	58530808	58703708	1.18	k1prob	rs4784048	58593164	0.0263831	ENSG00000125107	CNOT1	YES	intron_variant	MODIFIER	Transcript	ENST00000441024.2	protein_coding	7877	NA	NA
180	1	16	58530808	58703708	1.18	k1prob	rs4784048	58593164	0.0263831	ENSG00000125107	CNOT1	YES	upstream_gene_variant	MODIFIER	Transcript	ENST00000562046.1	protein_coding	7877	NA	NA
180	1	16	58530808	58703708	1.18	k1prob	rs4784048	58593164	0.0263831	ENSG00000125107	CNOT1	YES	intron_variant,NMD_transcript_variant	MODIFIER	Transcript	ENST00000567188.1	nonsense_mediated_decay	7877	NA	NA
180	1	16	58530808	58703708	1.18	k1prob	rs4784048	58593164	0.0263831	ENSG00000125107	CNOT1	YES	intron_variant	MODIFIER	Transcript	ENST00000569240.1	protein_coding	7877	NA	NA
180	1	16	58530808	58703708	1.18	k1prob	rs4784048	58593164	0.0263831	ENSG00000125107	CNOT1	YES	upstream_gene_variant	MODIFIER	Transcript	ENST00000569732.1	processed_transcript	7877	NA	NA
180	1	16	58530808	58703708	1.18	k1prob	rs4784048	58593164	0.0263831	ENSG00000125107	CNOT1	YES	intron_variant	MODIFIER	Transcript	ENST00000569882.1	protein_coding	7877	NA	NA
180	1	16	58530808	58703708	1.18	k1prob	rs187401	58573147	0.0247411	ENSG00000125107	CNOT1	YES	intron_variant	MODIFIER	Transcript	ENST00000245138.4	protein_coding	7877	NA	NA
180	1	16	58530808	58703708	1.18	k1prob	rs187401	58573147	0.0247411	ENSG00000125107	CNOT1	YES	intron_variant	MODIFIER	Transcript	ENST00000317147.5	protein_coding	7877	NA	NA
180	1	16	58530808	58703708	1.18	k1prob	rs187401	58573147	0.0247411	ENSG00000125107	CNOT1	YES	downstream_gene_variant	MODIFIER	Transcript	ENST00000441024.2	protein_coding	7877	NA	NA
180	1	16	58530808	58703708	1.18	k1prob	rs187401	58573147	0.0247411	ENSG00000125107	CNOT1	YES	intron_variant,non_coding_transcript_variant	MODIFIER	Transcript	ENST00000563283.1	retained_intron	7877	NA	NA
180	1	16	58530808	58703708	1.18	k1prob	rs187401	58573147	0.0247411	ENSG00000125107	CNOT1	YES	downstream_gene_variant	MODIFIER	Transcript	ENST00000566240.1	nonsense_mediated_decay	7877	NA	NA
180	1	16	58530808	58703708	1.18	k1prob	rs187401	58573147	0.0247411	ENSG00000125107	CNOT1	YES	downstream_gene_variant	MODIFIER	Transcript	ENST00000567133.1	protein_coding	7877	NA	NA
180	1	16	58530808	58703708	1.18	k1prob	rs187401	58573147	0.0247411	ENSG00000125107	CNOT1	YES	intron_variant,NMD_transcript_variant	MODIFIER	Transcript	ENST00000567188.1	nonsense_mediated_decay	7877	NA	NA
180	1	16	58530808	58703708	1.18	k1prob	rs187401	58573147	0.0247411	ENSG00000125107	CNOT1	YES	intron_variant	MODIFIER	Transcript	ENST00000568917.1	protein_coding	7877	NA	NA
180	1	16	58530808	58703708	1.18	k1prob	rs187401	58573147	0.0247411	ENSG00000125107	CNOT1	YES	intron_variant	MODIFIER	Transcript	ENST00000569240.1	protein_coding	7877	NA	NA
180	1	16	58530808	58703708	1.18	k1prob	rs37059	58564864	0.0247411	ENSG00000125107	CNOT1	YES	intron_variant	MODIFIER	Transcript	ENST00000245138.4	protein_coding	7877	NA	NA
180	1	16	58530808	58703708	1.18	k1prob	rs37059	58564864	0.0247411	ENSG00000125107	CNOT1	YES	intron_variant	MODIFIER	Transcript	ENST00000317147.5	protein_coding	7877	NA	NA
180	1	16	58530808	58703708	1.18	k1prob	rs37059	58564864	0.0247411	ENSG00000125107	CNOT1	YES	intron_variant,non_coding_transcript_variant	MODIFIER	Transcript	ENST00000563130.1	retained_intron	7877	NA	NA
180	1	16	58530808	58703708	1.18	k1prob	rs37059	58564864	0.0247411	ENSG00000125107	CNOT1	YES	intron_variant,NMD_transcript_variant	MODIFIER	Transcript	ENST00000567188.1	nonsense_mediated_decay	7877	NA	NA
180	1	16	58530808	58703708	1.18	k1prob	rs37059	58564864	0.0247411	ENSG00000125107	CNOT1	YES	downstream_gene_variant	MODIFIER	Transcript	ENST00000568917.1	protein_coding	7877	NA	NA
180	1	16	58530808	58703708	1.18	k1prob	rs37059	58564864	0.0247411	ENSG00000125107	CNOT1	YES	intron_variant	MODIFIER	Transcript	ENST00000569240.1	protein_coding	7877	NA	NA
180	1	16	58530808	58703708	1.18	k1prob	rs37059	58564864	0.0247411	ENSG00000125107	CNOT1	YES	upstream_gene_variant	MODIFIER	Transcript	ENST00000570139.1	retained_intron	7877	NA	NA
180	1	16	58530808	58703708	1.18	k1prob	rs4784957	58600275	0.02464	ENSG00000125107	CNOT1	YES	intron_variant	MODIFIER	Transcript	ENST00000317147.5	protein_coding	7877	NA	NA
180	1	16	58530808	58703708	1.18	k1prob	rs4784957	58600275	0.02464	ENSG00000125107	CNOT1	YES	intron_variant	MODIFIER	Transcript	ENST00000441024.2	protein_coding	7877	NA	NA
180	1	16	58530808	58703708	1.18	k1prob	rs4784957	58600275	0.02464	ENSG00000125107	CNOT1	YES	intron_variant,NMD_transcript_variant	MODIFIER	Transcript	ENST00000567188.1	nonsense_mediated_decay	7877	NA	NA
180	1	16	58530808	58703708	1.18	k1prob	rs4784957	58600275	0.02464	ENSG00000125107	CNOT1	YES	intron_variant	MODIFIER	Transcript	ENST00000569240.1	protein_coding	7877	NA	NA
180	1	16	58530808	58703708	1.18	k1prob	rs4784957	58600275	0.02464	ENSG00000125107	CNOT1	YES	intron_variant	MODIFIER	Transcript	ENST00000569882.1	protein_coding	7877	NA	NA
180	1	16	58530808	58703708	1.18	k1prob	rs8062746	58599527	0.02464	ENSG00000125107	CNOT1	YES	intron_variant	MODIFIER	Transcript	ENST00000317147.5	protein_coding	7877	NA	NA
180	1	16	58530808	58703708	1.18	k1prob	rs8062746	58599527	0.02464	ENSG00000125107	CNOT1	YES	intron_variant	MODIFIER	Transcript	ENST00000441024.2	protein_coding	7877	NA	NA
180	1	16	58530808	58703708	1.18	k1prob	rs8062746	58599527	0.02464	ENSG00000125107	CNOT1	YES	intron_variant,NMD_transcript_variant	MODIFIER	Transcript	ENST00000567188.1	nonsense_mediated_decay	7877	NA	NA
180	1	16	58530808	58703708	1.18	k1prob	rs8062746	58599527	0.02464	ENSG00000125107	CNOT1	YES	intron_variant	MODIFIER	Transcript	ENST00000569240.1	protein_coding	7877	NA	NA
180	1	16	58530808	58703708	1.18	k1prob	rs8062746	58599527	0.02464	ENSG00000125107	CNOT1	YES	intron_variant	MODIFIER	Transcript	ENST00000569882.1	protein_coding	7877	NA	NA
180	1	16	58530808	58703708	1.18	k1prob	rs17821573	58611885	0.02464	ENSG00000125107	CNOT1	YES	intron_variant	MODIFIER	Transcript	ENST00000317147.5	protein_coding	7877	NA	NA
180	1	16	58530808	58703708	1.18	k1prob	rs17821573	58611885	0.02464	ENSG00000125107	CNOT1	YES	intron_variant	MODIFIER	Transcript	ENST00000441024.2	protein_coding	7877	NA	NA
180	1	16	58530808	58703708	1.18	k1prob	rs17821573	58611885	0.02464	ENSG00000125107	CNOT1	YES	intron_variant,NMD_transcript_variant	MODIFIER	Transcript	ENST00000565605.1	nonsense_mediated_decay	7877	NA	NA
180	1	16	58530808	58703708	1.18	k1prob	rs17821573	58611885	0.02464	ENSG00000125107	CNOT1	YES	intron_variant,NMD_transcript_variant	MODIFIER	Transcript	ENST00000567188.1	nonsense_mediated_decay	7877	NA	NA
180	1	16	58530808	58703708	1.18	k1prob	rs17821573	58611885	0.02464	ENSG00000125107	CNOT1	YES	intron_variant	MODIFIER	Transcript	ENST00000569240.1	protein_coding	7877	NA	NA
180	1	16	58530808	58703708	1.18	k1prob	rs17821573	58611885	0.02464	ENSG00000125107	CNOT1	YES	upstream_gene_variant	MODIFIER	Transcript	ENST00000569882.1	protein_coding	7877	NA	NA
180	1	16	58530808	58703708	1.18	k1prob	rs168671	58563838	0.0231143	ENSG00000125107	CNOT1	YES	intron_variant	MODIFIER	Transcript	ENST00000245138.4	protein_coding	7877	NA	NA
180	1	16	58530808	58703708	1.18	k1prob	rs168671	58563838	0.0231143	ENSG00000125107	CNOT1	YES	intron_variant	MODIFIER	Transcript	ENST00000317147.5	protein_coding	7877	NA	NA
180	1	16	58530808	58703708	1.18	k1prob	rs168671	58563838	0.0231143	ENSG00000125107	CNOT1	YES	intron_variant,non_coding_transcript_variant	MODIFIER	Transcript	ENST00000563130.1	retained_intron	7877	NA	NA
180	1	16	58530808	58703708	1.18	k1prob	rs168671	58563838	0.0231143	ENSG00000125107	CNOT1	YES	intron_variant,NMD_transcript_variant	MODIFIER	Transcript	ENST00000567188.1	nonsense_mediated_decay	7877	NA	NA
180	1	16	58530808	58703708	1.18	k1prob	rs168671	58563838	0.0231143	ENSG00000125107	CNOT1	YES	downstream_gene_variant	MODIFIER	Transcript	ENST00000568917.1	protein_coding	7877	NA	NA
180	1	16	58530808	58703708	1.18	k1prob	rs168671	58563838	0.0231143	ENSG00000125107	CNOT1	YES	intron_variant	MODIFIER	Transcript	ENST00000569240.1	protein_coding	7877	NA	NA
180	1	16	58530808	58703708	1.18	k1prob	rs168671	58563838	0.0231143	ENSG00000125107	CNOT1	YES	upstream_gene_variant	MODIFIER	Transcript	ENST00000569924.1	retained_intron	7877	NA	NA
180	1	16	58530808	58703708	1.18	k1prob	rs168671	58563838	0.0231143	ENSG00000125107	CNOT1	YES	intron_variant,non_coding_transcript_variant	MODIFIER	Transcript	ENST00000570139.1	retained_intron	7877	NA	NA
180	1	16	58530808	58703708	1.18	k1prob	rs9783796	58653240	0.0224285	ENSG00000125107	CNOT1	YES	intron_variant	MODIFIER	Transcript	ENST00000317147.5	protein_coding	7877	NA	NA
180	1	16	58530808	58703708	1.18	k1prob	rs9783796	58653240	0.0224285	ENSG00000125107	CNOT1	YES	intron_variant	MODIFIER	Transcript	ENST00000441024.2	protein_coding	7877	NA	NA
180	1	16	58530808	58703708	1.18	k1prob	rs9783796	58653240	0.0224285	ENSG00000125107	CNOT1	YES	intron_variant	MODIFIER	Transcript	ENST00000564557.1	protein_coding	7877	NA	NA
180	1	16	58530808	58703708	1.18	k1prob	rs9783796	58653240	0.0224285	ENSG00000125107	CNOT1	YES	intron_variant,NMD_transcript_variant	MODIFIER	Transcript	ENST00000565605.1	nonsense_mediated_decay	7877	NA	NA
180	1	16	58530808	58703708	1.18	k1prob	rs9783796	58653240	0.0224285	ENSG00000125107	CNOT1	YES	intron_variant	MODIFIER	Transcript	ENST00000565697.1	protein_coding	7877	NA	NA
180	1	16	58530808	58703708	1.18	k1prob	rs9783796	58653240	0.0224285	ENSG00000125107	CNOT1	YES	intron_variant,NMD_transcript_variant	MODIFIER	Transcript	ENST00000567188.1	nonsense_mediated_decay	7877	NA	NA
180	1	16	58530808	58703708	1.18	k1prob	rs9783796	58653240	0.0224285	ENSG00000125107	CNOT1	YES	intron_variant,non_coding_transcript_variant	MODIFIER	Transcript	ENST00000568158.1	processed_transcript	7877	NA	NA
180	1	16	58530808	58703708	1.18	k1prob	rs9783796	58653240	0.0224285	ENSG00000125107	CNOT1	YES	intron_variant	MODIFIER	Transcript	ENST00000569020.1	protein_coding	7877	NA	NA
180	1	16	58530808	58703708	1.18	k1prob	rs9783796	58653240	0.0224285	ENSG00000125107	CNOT1	YES	intron_variant	MODIFIER	Transcript	ENST00000569240.1	protein_coding	7877	NA	NA
180	1	16	58530808	58703708	1.18	k1prob	rs9783796	58653240	0.0224285	ENSG00000125107	CNOT1	YES	downstream_gene_variant	MODIFIER	Transcript	ENST00000569263.1	processed_transcript	7877	NA	NA
180	1	16	58530808	58703708	1.18	k1prob	rs9783796	58653240	0.0224285	ENSG00000125107	CNOT1	YES	intron_variant,non_coding_transcript_variant	MODIFIER	Transcript	ENST00000569916.1	retained_intron	7877	NA	NA
180	1	16	58530808	58703708	1.18	k1prob	rs72790266	58602756	0.0217677	ENSG00000125107	CNOT1	YES	intron_variant	MODIFIER	Transcript	ENST00000317147.5	protein_coding	7877	NA	NA
180	1	16	58530808	58703708	1.18	k1prob	rs72790266	58602756	0.0217677	ENSG00000125107	CNOT1	YES	intron_variant	MODIFIER	Transcript	ENST00000441024.2	protein_coding	7877	NA	NA
180	1	16	58530808	58703708	1.18	k1prob	rs72790266	58602756	0.0217677	ENSG00000125107	CNOT1	YES	intron_variant,NMD_transcript_variant	MODIFIER	Transcript	ENST00000567188.1	nonsense_mediated_decay	7877	NA	NA
180	1	16	58530808	58703708	1.18	k1prob	rs72790266	58602756	0.0217677	ENSG00000125107	CNOT1	YES	intron_variant	MODIFIER	Transcript	ENST00000569240.1	protein_coding	7877	NA	NA
180	1	16	58530808	58703708	1.18	k1prob	rs72790266	58602756	0.0217677	ENSG00000125107	CNOT1	YES	intron_variant	MODIFIER	Transcript	ENST00000569882.1	protein_coding	7877	NA	NA
180	1	16	58530808	58703708	1.18	k1prob	rs2139578	58627917	0.0211002	ENSG00000125107	CNOT1	YES	intron_variant	MODIFIER	Transcript	ENST00000317147.5	protein_coding	7877	NA	NA
180	1	16	58530808	58703708	1.18	k1prob	rs2139578	58627917	0.0211002	ENSG00000125107	CNOT1	YES	intron_variant	MODIFIER	Transcript	ENST00000441024.2	protein_coding	7877	NA	NA
180	1	16	58530808	58703708	1.18	k1prob	rs2139578	58627917	0.0211002	ENSG00000125107	CNOT1	YES	intron_variant	MODIFIER	Transcript	ENST00000564557.1	protein_coding	7877	NA	NA
180	1	16	58530808	58703708	1.18	k1prob	rs2139578	58627917	0.0211002	ENSG00000125107	CNOT1	YES	intron_variant,NMD_transcript_variant	MODIFIER	Transcript	ENST00000565605.1	nonsense_mediated_decay	7877	NA	NA
180	1	16	58530808	58703708	1.18	k1prob	rs2139578	58627917	0.0211002	ENSG00000125107	CNOT1	YES	intron_variant,NMD_transcript_variant	MODIFIER	Transcript	ENST00000567188.1	nonsense_mediated_decay	7877	NA	NA
180	1	16	58530808	58703708	1.18	k1prob	rs2139578	58627917	0.0211002	ENSG00000125107	CNOT1	YES	intron_variant	MODIFIER	Transcript	ENST00000569240.1	protein_coding	7877	NA	NA
180	1	16	58530808	58703708	1.18	k1prob	rs2139578	58627917	0.0211002	ENSG00000125107	CNOT1	YES	downstream_gene_variant	MODIFIER	Transcript	ENST00000569916.1	retained_intron	7877	NA	NA
180	1	16	58530808	58703708	1.18	k1prob	rs13337122	58635112	0.0211002	ENSG00000125107	CNOT1	YES	intron_variant	MODIFIER	Transcript	ENST00000317147.5	protein_coding	7877	NA	NA
180	1	16	58530808	58703708	1.18	k1prob	rs13337122	58635112	0.0211002	ENSG00000125107	CNOT1	YES	intron_variant	MODIFIER	Transcript	ENST00000441024.2	protein_coding	7877	NA	NA
