## Supplementary Table 2 for "Statistical fine-mapping of schizophrenia common risk loci using FINEMAP and SuSiE" (part 7 of 16)

### Sheet: Supplementary Table 2a (continued)
locus	CS	chromosome	start	stop	k	kbest	rsid	BP	PIP	gene_ensembl	gene_symbol	HGNC_approved	consequence	impact	feature_type	feature	biotype	gene_hgnc	sift	polyphen
180	1	16	58530808	58703708	1.18	k1prob	rs13337122	58635112	0.0211002	ENSG00000125107	CNOT1	YES	intron_variant	MODIFIER	Transcript	ENST00000564557.1	protein_coding	7877	NA	NA
180	1	16	58530808	58703708	1.18	k1prob	rs13337122	58635112	0.0211002	ENSG00000125107	CNOT1	YES	intron_variant,NMD_transcript_variant	MODIFIER	Transcript	ENST00000565605.1	nonsense_mediated_decay	7877	NA	NA
180	1	16	58530808	58703708	1.18	k1prob	rs13337122	58635112	0.0211002	ENSG00000125107	CNOT1	YES	intron_variant	MODIFIER	Transcript	ENST00000565697.1	protein_coding	7877	NA	NA
180	1	16	58530808	58703708	1.18	k1prob	rs13337122	58635112	0.0211002	ENSG00000125107	CNOT1	YES	intron_variant,NMD_transcript_variant	MODIFIER	Transcript	ENST00000567188.1	nonsense_mediated_decay	7877	NA	NA
180	1	16	58530808	58703708	1.18	k1prob	rs13337122	58635112	0.0211002	ENSG00000125107	CNOT1	YES	intron_variant,non_coding_transcript_variant	MODIFIER	Transcript	ENST00000568158.1	processed_transcript	7877	NA	NA
180	1	16	58530808	58703708	1.18	k1prob	rs13337122	58635112	0.0211002	ENSG00000125107	CNOT1	YES	intron_variant	MODIFIER	Transcript	ENST00000569020.1	protein_coding	7877	NA	NA
180	1	16	58530808	58703708	1.18	k1prob	rs13337122	58635112	0.0211002	ENSG00000125107	CNOT1	YES	intron_variant	MODIFIER	Transcript	ENST00000569240.1	protein_coding	7877	NA	NA
180	1	16	58530808	58703708	1.18	k1prob	rs13337122	58635112	0.0211002	ENSG00000125107	CNOT1	YES	intron_variant,non_coding_transcript_variant	MODIFIER	Transcript	ENST00000569916.1	retained_intron	7877	NA	NA
180	1	16	58530808	58703708	1.18	k1prob	rs72790291	58636311	0.0211002	ENSG00000125107	CNOT1	YES	intron_variant	MODIFIER	Transcript	ENST00000317147.5	protein_coding	7877	NA	NA
180	1	16	58530808	58703708	1.18	k1prob	rs72790291	58636311	0.0211002	ENSG00000125107	CNOT1	YES	intron_variant	MODIFIER	Transcript	ENST00000441024.2	protein_coding	7877	NA	NA
180	1	16	58530808	58703708	1.18	k1prob	rs72790291	58636311	0.0211002	ENSG00000125107	CNOT1	YES	intron_variant	MODIFIER	Transcript	ENST00000564557.1	protein_coding	7877	NA	NA
180	1	16	58530808	58703708	1.18	k1prob	rs72790291	58636311	0.0211002	ENSG00000125107	CNOT1	YES	intron_variant,NMD_transcript_variant	MODIFIER	Transcript	ENST00000565605.1	nonsense_mediated_decay	7877	NA	NA
180	1	16	58530808	58703708	1.18	k1prob	rs72790291	58636311	0.0211002	ENSG00000125107	CNOT1	YES	intron_variant	MODIFIER	Transcript	ENST00000565697.1	protein_coding	7877	NA	NA
180	1	16	58530808	58703708	1.18	k1prob	rs72790291	58636311	0.0211002	ENSG00000125107	CNOT1	YES	intron_variant,NMD_transcript_variant	MODIFIER	Transcript	ENST00000567188.1	nonsense_mediated_decay	7877	NA	NA
180	1	16	58530808	58703708	1.18	k1prob	rs72790291	58636311	0.0211002	ENSG00000125107	CNOT1	YES	intron_variant,non_coding_transcript_variant	MODIFIER	Transcript	ENST00000568158.1	processed_transcript	7877	NA	NA
180	1	16	58530808	58703708	1.18	k1prob	rs72790291	58636311	0.0211002	ENSG00000125107	CNOT1	YES	intron_variant	MODIFIER	Transcript	ENST00000569020.1	protein_coding	7877	NA	NA
180	1	16	58530808	58703708	1.18	k1prob	rs72790291	58636311	0.0211002	ENSG00000125107	CNOT1	YES	intron_variant	MODIFIER	Transcript	ENST00000569240.1	protein_coding	7877	NA	NA
180	1	16	58530808	58703708	1.18	k1prob	rs72790291	58636311	0.0211002	ENSG00000125107	CNOT1	YES	intron_variant,non_coding_transcript_variant	MODIFIER	Transcript	ENST00000569916.1	retained_intron	7877	NA	NA
180	1	16	58530808	58703708	1.18	k1prob	rs246193	58547858	0.0197899	ENSG00000103037	SETD6	YES	upstream_gene_variant	MODIFIER	Transcript	ENST00000219315.4	protein_coding	26116	NA	NA
180	1	16	58530808	58703708	1.18	k1prob	rs246193	58547858	0.0197899	ENSG00000103037	SETD6	YES	upstream_gene_variant	MODIFIER	Transcript	ENST00000310682.2	protein_coding	26116	NA	NA
180	1	16	58530808	58703708	1.18	k1prob	rs246193	58547858	0.0197899	ENSG00000103037	SETD6	YES	upstream_gene_variant	MODIFIER	Transcript	ENST00000394266.4	protein_coding	26116	NA	NA
180	1	16	58530808	58703708	1.18	k1prob	rs246193	58547858	0.0197899	ENSG00000103037	SETD6	YES	upstream_gene_variant	MODIFIER	Transcript	ENST00000418480.1	processed_transcript	26116	NA	NA
180	1	16	58530808	58703708	1.18	k1prob	rs246193	58547858	0.0197899	ENSG00000103037	SETD6	YES	upstream_gene_variant	MODIFIER	Transcript	ENST00000422445.1	nonsense_mediated_decay	26116	NA	NA
180	1	16	58530808	58703708	1.18	k1prob	rs246193	58547858	0.0197899	ENSG00000103037	SETD6	YES	upstream_gene_variant	MODIFIER	Transcript	ENST00000427443.1	nonsense_mediated_decay	26116	NA	NA
180	1	16	58530808	58703708	1.18	k1prob	rs246193	58547858	0.0197899	ENSG00000103037	SETD6	YES	upstream_gene_variant	MODIFIER	Transcript	ENST00000447443.1	protein_coding	26116	NA	NA
180	1	16	58530808	58703708	1.18	k1prob	rs246193	58547858	0.0197899	ENSG00000103037	SETD6	YES	upstream_gene_variant	MODIFIER	Transcript	ENST00000463954.1	retained_intron	26116	NA	NA
180	1	16	58530808	58703708	1.18	k1prob	rs246193	58547858	0.0197899	ENSG00000103037	SETD6	YES	upstream_gene_variant	MODIFIER	Transcript	ENST00000467320.1	retained_intron	26116	NA	NA
180	1	16	58530808	58703708	1.18	k1prob	rs246193	58547858	0.0197899	ENSG00000103037	SETD6	YES	upstream_gene_variant	MODIFIER	Transcript	ENST00000468223.1	retained_intron	26116	NA	NA
180	1	16	58530808	58703708	1.18	k1prob	rs246193	58547858	0.0197899	ENSG00000103037	SETD6	YES	upstream_gene_variant	MODIFIER	Transcript	ENST00000470003.1	retained_intron	26116	NA	NA
180	1	16	58530808	58703708	1.18	k1prob	rs246193	58547858	0.0197899	ENSG00000103037	SETD6	YES	upstream_gene_variant	MODIFIER	Transcript	ENST00000491587.1	retained_intron	26116	NA	NA
180	1	16	58530808	58703708	1.18	k1prob	rs246193	58547858	0.0197899	ENSG00000103037	SETD6	YES	upstream_gene_variant	MODIFIER	Transcript	ENST00000492050.1	retained_intron	26116	NA	NA
180	1	16	58530808	58703708	1.18	k1prob	rs246193	58547858	0.0197899	ENSG00000103034	NDRG4	YES	downstream_gene_variant	MODIFIER	Transcript	ENST00000258187.5	protein_coding	14466	NA	NA
180	1	16	58530808	58703708	1.18	k1prob	rs246193	58547858	0.0197899	ENSG00000103034	NDRG4	YES	downstream_gene_variant	MODIFIER	Transcript	ENST00000356752.4	protein_coding	14466	NA	NA
180	1	16	58530808	58703708	1.18	k1prob	rs246193	58547858	0.0197899	ENSG00000103034	NDRG4	YES	downstream_gene_variant	MODIFIER	Transcript	ENST00000394279.2	protein_coding	14466	NA	NA
180	1	16	58530808	58703708	1.18	k1prob	rs246193	58547858	0.0197899	ENSG00000103034	NDRG4	YES	downstream_gene_variant	MODIFIER	Transcript	ENST00000394282.4	protein_coding	14466	NA	NA
180	1	16	58530808	58703708	1.18	k1prob	rs246193	58547858	0.0197899	ENSG00000103034	NDRG4	YES	downstream_gene_variant	MODIFIER	Transcript	ENST00000421602.2	retained_intron	14466	NA	NA
180	1	16	58530808	58703708	1.18	k1prob	rs246193	58547858	0.0197899	ENSG00000103034	NDRG4	YES	downstream_gene_variant	MODIFIER	Transcript	ENST00000561681.1	retained_intron	14466	NA	NA
180	1	16	58530808	58703708	1.18	k1prob	rs246193	58547858	0.0197899	ENSG00000103034	NDRG4	YES	downstream_gene_variant	MODIFIER	Transcript	ENST00000561730.1	retained_intron	14466	NA	NA
180	1	16	58530808	58703708	1.18	k1prob	rs246193	58547858	0.0197899	ENSG00000103034	NDRG4	YES	downstream_gene_variant	MODIFIER	Transcript	ENST00000562350.1	retained_intron	14466	NA	NA
180	1	16	58530808	58703708	1.18	k1prob	rs246193	58547858	0.0197899	ENSG00000103034	NDRG4	YES	downstream_gene_variant	MODIFIER	Transcript	ENST00000562999.1	protein_coding	14466	NA	NA
180	1	16	58530808	58703708	1.18	k1prob	rs246193	58547858	0.0197899	ENSG00000103034	NDRG4	YES	downstream_gene_variant	MODIFIER	Transcript	ENST00000563209.1	retained_intron	14466	NA	NA
180	1	16	58530808	58703708	1.18	k1prob	rs246193	58547858	0.0197899	ENSG00000103034	NDRG4	YES	downstream_gene_variant	MODIFIER	Transcript	ENST00000563799.1	protein_coding	14466	NA	NA
180	1	16	58530808	58703708	1.18	k1prob	rs246193	58547858	0.0197899	ENSG00000103034	NDRG4	YES	downstream_gene_variant	MODIFIER	Transcript	ENST00000565981.1	retained_intron	14466	NA	NA
180	1	16	58530808	58703708	1.18	k1prob	rs246193	58547858	0.0197899	ENSG00000103034	NDRG4	YES	downstream_gene_variant	MODIFIER	Transcript	ENST00000566061.1	nonsense_mediated_decay	14466	NA	NA
180	1	16	58530808	58703708	1.18	k1prob	rs246193	58547858	0.0197899	ENSG00000103034	NDRG4	YES	downstream_gene_variant	MODIFIER	Transcript	ENST00000566192.1	protein_coding	14466	NA	NA
180	1	16	58530808	58703708	1.18	k1prob	rs246193	58547858	0.0197899	ENSG00000103034	NDRG4	YES	downstream_gene_variant	MODIFIER	Transcript	ENST00000566265.1	retained_intron	14466	NA	NA
180	1	16	58530808	58703708	1.18	k1prob	rs246193	58547858	0.0197899	ENSG00000103034	NDRG4	YES	downstream_gene_variant	MODIFIER	Transcript	ENST00000568640.1	protein_coding	14466	NA	NA
180	1	16	58530808	58703708	1.18	k1prob	rs246193	58547858	0.0197899	ENSG00000103034	NDRG4	YES	downstream_gene_variant	MODIFIER	Transcript	ENST00000569026.1	protein_coding	14466	NA	NA
180	1	16	58530808	58703708	1.18	k1prob	rs246193	58547858	0.0197899	ENSG00000103034	NDRG4	YES	downstream_gene_variant	MODIFIER	Transcript	ENST00000569408.1	protein_coding	14466	NA	NA
180	1	16	58530808	58703708	1.18	k1prob	rs246193	58547858	0.0197899	ENSG00000103034	NDRG4	YES	downstream_gene_variant	MODIFIER	Transcript	ENST00000569923.1	protein_coding	14466	NA	NA
180	1	16	58530808	58703708	1.18	k1prob	rs246193	58547858	0.0197899	ENSG00000103034	NDRG4	YES	downstream_gene_variant	MODIFIER	Transcript	ENST00000570248.1	protein_coding	14466	NA	NA
180	1	16	58530808	58703708	1.18	k1prob	rs9934300	58652135	0.0197306	ENSG00000125107	CNOT1	YES	intron_variant	MODIFIER	Transcript	ENST00000317147.5	protein_coding	7877	NA	NA
180	1	16	58530808	58703708	1.18	k1prob	rs9934300	58652135	0.0197306	ENSG00000125107	CNOT1	YES	intron_variant	MODIFIER	Transcript	ENST00000441024.2	protein_coding	7877	NA	NA
180	1	16	58530808	58703708	1.18	k1prob	rs9934300	58652135	0.0197306	ENSG00000125107	CNOT1	YES	intron_variant	MODIFIER	Transcript	ENST00000564557.1	protein_coding	7877	NA	NA
180	1	16	58530808	58703708	1.18	k1prob	rs9934300	58652135	0.0197306	ENSG00000125107	CNOT1	YES	intron_variant,NMD_transcript_variant	MODIFIER	Transcript	ENST00000565605.1	nonsense_mediated_decay	7877	NA	NA
180	1	16	58530808	58703708	1.18	k1prob	rs9934300	58652135	0.0197306	ENSG00000125107	CNOT1	YES	intron_variant	MODIFIER	Transcript	ENST00000565697.1	protein_coding	7877	NA	NA
180	1	16	58530808	58703708	1.18	k1prob	rs9934300	58652135	0.0197306	ENSG00000125107	CNOT1	YES	intron_variant,NMD_transcript_variant	MODIFIER	Transcript	ENST00000567188.1	nonsense_mediated_decay	7877	NA	NA
180	1	16	58530808	58703708	1.18	k1prob	rs9934300	58652135	0.0197306	ENSG00000125107	CNOT1	YES	intron_variant,non_coding_transcript_variant	MODIFIER	Transcript	ENST00000568158.1	processed_transcript	7877	NA	NA
180	1	16	58530808	58703708	1.18	k1prob	rs9934300	58652135	0.0197306	ENSG00000125107	CNOT1	YES	intron_variant	MODIFIER	Transcript	ENST00000569020.1	protein_coding	7877	NA	NA
180	1	16	58530808	58703708	1.18	k1prob	rs9934300	58652135	0.0197306	ENSG00000125107	CNOT1	YES	intron_variant	MODIFIER	Transcript	ENST00000569240.1	protein_coding	7877	NA	NA
180	1	16	58530808	58703708	1.18	k1prob	rs9934300	58652135	0.0197306	ENSG00000125107	CNOT1	YES	downstream_gene_variant	MODIFIER	Transcript	ENST00000569263.1	processed_transcript	7877	NA	NA
180	1	16	58530808	58703708	1.18	k1prob	rs9934300	58652135	0.0197306	ENSG00000125107	CNOT1	YES	intron_variant,non_coding_transcript_variant	MODIFIER	Transcript	ENST00000569916.1	retained_intron	7877	NA	NA
180	1	16	58530808	58703708	1.18	k1prob	rs37037	58664602	0.0197306	ENSG00000125107	CNOT1	YES	upstream_gene_variant	MODIFIER	Transcript	ENST00000317147.5	protein_coding	7877	NA	NA
180	1	16	58530808	58703708	1.18	k1prob	rs37037	58664602	0.0197306	ENSG00000125107	CNOT1	YES	upstream_gene_variant	MODIFIER	Transcript	ENST00000441024.2	protein_coding	7877	NA	NA
180	1	16	58530808	58703708	1.18	k1prob	rs37037	58664602	0.0197306	ENSG00000125107	CNOT1	YES	upstream_gene_variant	MODIFIER	Transcript	ENST00000564557.1	protein_coding	7877	NA	NA
180	1	16	58530808	58703708	1.18	k1prob	rs37037	58664602	0.0197306	ENSG00000125107	CNOT1	YES	upstream_gene_variant	MODIFIER	Transcript	ENST00000565605.1	nonsense_mediated_decay	7877	NA	NA
180	1	16	58530808	58703708	1.18	k1prob	rs37037	58664602	0.0197306	ENSG00000125107	CNOT1	YES	upstream_gene_variant	MODIFIER	Transcript	ENST00000567188.1	nonsense_mediated_decay	7877	NA	NA
180	1	16	58530808	58703708	1.18	k1prob	rs37037	58664602	0.0197306	ENSG00000125107	CNOT1	YES	upstream_gene_variant	MODIFIER	Transcript	ENST00000568158.1	processed_transcript	7877	NA	NA
180	1	16	58530808	58703708	1.18	k1prob	rs37037	58664602	0.0197306	ENSG00000125107	CNOT1	YES	upstream_gene_variant	MODIFIER	Transcript	ENST00000569020.1	protein_coding	7877	NA	NA
180	1	16	58530808	58703708	1.18	k1prob	rs37037	58664602	0.0197306	ENSG00000125107	CNOT1	YES	upstream_gene_variant	MODIFIER	Transcript	ENST00000569240.1	protein_coding	7877	NA	NA
180	1	16	58530808	58703708	1.18	k1prob	rs37037	58664602	0.0197306	ENSG00000125107	CNOT1	YES	upstream_gene_variant	MODIFIER	Transcript	ENST00000569263.1	processed_transcript	7877	NA	NA
180	1	16	58530808	58703708	1.18	k1prob	rs37037	58664602	0.0197306	ENSG00000125107	CNOT1	YES	upstream_gene_variant	MODIFIER	Transcript	ENST00000569916.1	retained_intron	7877	NA	NA
180	1	16	58530808	58703708	1.18	k1prob	rs244908	58665389	0.0185659	ENSG00000125107	CNOT1	YES	upstream_gene_variant	MODIFIER	Transcript	ENST00000317147.5	protein_coding	7877	NA	NA
180	1	16	58530808	58703708	1.18	k1prob	rs244908	58665389	0.0185659	ENSG00000125107	CNOT1	YES	upstream_gene_variant	MODIFIER	Transcript	ENST00000441024.2	protein_coding	7877	NA	NA
180	1	16	58530808	58703708	1.18	k1prob	rs244908	58665389	0.0185659	ENSG00000125107	CNOT1	YES	upstream_gene_variant	MODIFIER	Transcript	ENST00000564557.1	protein_coding	7877	NA	NA
180	1	16	58530808	58703708	1.18	k1prob	rs244908	58665389	0.0185659	ENSG00000125107	CNOT1	YES	upstream_gene_variant	MODIFIER	Transcript	ENST00000565605.1	nonsense_mediated_decay	7877	NA	NA
180	1	16	58530808	58703708	1.18	k1prob	rs244908	58665389	0.0185659	ENSG00000125107	CNOT1	YES	upstream_gene_variant	MODIFIER	Transcript	ENST00000567188.1	nonsense_mediated_decay	7877	NA	NA
180	1	16	58530808	58703708	1.18	k1prob	rs244908	58665389	0.0185659	ENSG00000125107	CNOT1	YES	upstream_gene_variant	MODIFIER	Transcript	ENST00000568158.1	processed_transcript	7877	NA	NA
180	1	16	58530808	58703708	1.18	k1prob	rs244908	58665389	0.0185659	ENSG00000125107	CNOT1	YES	upstream_gene_variant	MODIFIER	Transcript	ENST00000569020.1	protein_coding	7877	NA	NA
180	1	16	58530808	58703708	1.18	k1prob	rs244908	58665389	0.0185659	ENSG00000125107	CNOT1	YES	upstream_gene_variant	MODIFIER	Transcript	ENST00000569240.1	protein_coding	7877	NA	NA
180	1	16	58530808	58703708	1.18	k1prob	rs244908	58665389	0.0185659	ENSG00000125107	CNOT1	YES	upstream_gene_variant	MODIFIER	Transcript	ENST00000569263.1	processed_transcript	7877	NA	NA
180	1	16	58530808	58703708	1.18	k1prob	rs244908	58665389	0.0185659	ENSG00000125107	CNOT1	YES	upstream_gene_variant	MODIFIER	Transcript	ENST00000569916.1	retained_intron	7877	NA	NA
180	1	16	58530808	58703708	1.18	k1prob	rs7206882	58629468	0.0173669	ENSG00000125107	CNOT1	YES	intron_variant	MODIFIER	Transcript	ENST00000317147.5	protein_coding	7877	NA	NA
180	1	16	58530808	58703708	1.18	k1prob	rs7206882	58629468	0.0173669	ENSG00000125107	CNOT1	YES	intron_variant	MODIFIER	Transcript	ENST00000441024.2	protein_coding	7877	NA	NA
180	1	16	58530808	58703708	1.18	k1prob	rs7206882	58629468	0.0173669	ENSG00000125107	CNOT1	YES	intron_variant	MODIFIER	Transcript	ENST00000564557.1	protein_coding	7877	NA	NA
180	1	16	58530808	58703708	1.18	k1prob	rs7206882	58629468	0.0173669	ENSG00000125107	CNOT1	YES	intron_variant,NMD_transcript_variant	MODIFIER	Transcript	ENST00000565605.1	nonsense_mediated_decay	7877	NA	NA
180	1	16	58530808	58703708	1.18	k1prob	rs7206882	58629468	0.0173669	ENSG00000125107	CNOT1	YES	downstream_gene_variant	MODIFIER	Transcript	ENST00000565697.1	protein_coding	7877	NA	NA
180	1	16	58530808	58703708	1.18	k1prob	rs7206882	58629468	0.0173669	ENSG00000125107	CNOT1	YES	intron_variant,NMD_transcript_variant	MODIFIER	Transcript	ENST00000567188.1	nonsense_mediated_decay	7877	NA	NA
180	1	16	58530808	58703708	1.18	k1prob	rs7206882	58629468	0.0173669	ENSG00000125107	CNOT1	YES	downstream_gene_variant	MODIFIER	Transcript	ENST00000568158.1	processed_transcript	7877	NA	NA
180	1	16	58530808	58703708	1.18	k1prob	rs7206882	58629468	0.0173669	ENSG00000125107	CNOT1	YES	downstream_gene_variant	MODIFIER	Transcript	ENST00000569020.1	protein_coding	7877	NA	NA
180	1	16	58530808	58703708	1.18	k1prob	rs7206882	58629468	0.0173669	ENSG00000125107	CNOT1	YES	intron_variant	MODIFIER	Transcript	ENST00000569240.1	protein_coding	7877	NA	NA
180	1	16	58530808	58703708	1.18	k1prob	rs7206882	58629468	0.0173669	ENSG00000125107	CNOT1	YES	downstream_gene_variant	MODIFIER	Transcript	ENST00000569916.1	retained_intron	7877	NA	NA
180	1	16	58530808	58703708	1.18	k1prob	rs149165	58659307	0.016346	ENSG00000125107	CNOT1	YES	intron_variant	MODIFIER	Transcript	ENST00000317147.5	protein_coding	7877	NA	NA
180	1	16	58530808	58703708	1.18	k1prob	rs149165	58659307	0.016346	ENSG00000125107	CNOT1	YES	intron_variant	MODIFIER	Transcript	ENST00000441024.2	protein_coding	7877	NA	NA
180	1	16	58530808	58703708	1.18	k1prob	rs149165	58659307	0.016346	ENSG00000125107	CNOT1	YES	intron_variant	MODIFIER	Transcript	ENST00000564557.1	protein_coding	7877	NA	NA
180	1	16	58530808	58703708	1.18	k1prob	rs149165	58659307	0.016346	ENSG00000125107	CNOT1	YES	intron_variant,NMD_transcript_variant	MODIFIER	Transcript	ENST00000565605.1	nonsense_mediated_decay	7877	NA	NA
180	1	16	58530808	58703708	1.18	k1prob	rs149165	58659307	0.016346	ENSG00000125107	CNOT1	YES	upstream_gene_variant	MODIFIER	Transcript	ENST00000565697.1	protein_coding	7877	NA	NA
180	1	16	58530808	58703708	1.18	k1prob	rs149165	58659307	0.016346	ENSG00000125107	CNOT1	YES	intron_variant,NMD_transcript_variant	MODIFIER	Transcript	ENST00000567188.1	nonsense_mediated_decay	7877	NA	NA
180	1	16	58530808	58703708	1.18	k1prob	rs149165	58659307	0.016346	ENSG00000125107	CNOT1	YES	intron_variant,non_coding_transcript_variant	MODIFIER	Transcript	ENST00000568158.1	processed_transcript	7877	NA	NA
180	1	16	58530808	58703708	1.18	k1prob	rs149165	58659307	0.016346	ENSG00000125107	CNOT1	YES	intron_variant	MODIFIER	Transcript	ENST00000569020.1	protein_coding	7877	NA	NA
180	1	16	58530808	58703708	1.18	k1prob	rs149165	58659307	0.016346	ENSG00000125107	CNOT1	YES	intron_variant	MODIFIER	Transcript	ENST00000569240.1	protein_coding	7877	NA	NA
180	1	16	58530808	58703708	1.18	k1prob	rs149165	58659307	0.016346	ENSG00000125107	CNOT1	YES	intron_variant,non_coding_transcript_variant	MODIFIER	Transcript	ENST00000569263.1	processed_transcript	7877	NA	NA
180	1	16	58530808	58703708	1.18	k1prob	rs149165	58659307	0.016346	ENSG00000125107	CNOT1	YES	intron_variant,non_coding_transcript_variant	MODIFIER	Transcript	ENST00000569916.1	retained_intron	7877	NA	NA
180	1	16	58530808	58703708	1.18	k1prob	rs37035	58553164	0.016316	ENSG00000103037	SETD6	YES	downstream_gene_variant	MODIFIER	Transcript	ENST00000219315.4	protein_coding	26116	NA	NA
180	1	16	58530808	58703708	1.18	k1prob	rs37035	58553164	0.016316	ENSG00000103037	SETD6	YES	3_prime_UTR_variant	MODIFIER	Transcript	ENST00000310682.2	protein_coding	26116	NA	NA
180	1	16	58530808	58703708	1.18	k1prob	rs37035	58553164	0.016316	ENSG00000103037	SETD6	YES	3_prime_UTR_variant	MODIFIER	Transcript	ENST00000394266.4	protein_coding	26116	NA	NA
180	1	16	58530808	58703708	1.18	k1prob	rs37035	58553164	0.016316	ENSG00000103037	SETD6	YES	downstream_gene_variant	MODIFIER	Transcript	ENST00000418480.1	processed_transcript	26116	NA	NA
180	1	16	58530808	58703708	1.18	k1prob	rs37035	58553164	0.016316	ENSG00000103037	SETD6	YES	3_prime_UTR_variant,NMD_transcript_variant	MODIFIER	Transcript	ENST00000422445.1	nonsense_mediated_decay	26116	NA	NA
180	1	16	58530808	58703708	1.18	k1prob	rs37035	58553164	0.016316	ENSG00000103037	SETD6	YES	3_prime_UTR_variant,NMD_transcript_variant	MODIFIER	Transcript	ENST00000427443.1	nonsense_mediated_decay	26116	NA	NA
180	1	16	58530808	58703708	1.18	k1prob	rs37035	58553164	0.016316	ENSG00000103037	SETD6	YES	downstream_gene_variant	MODIFIER	Transcript	ENST00000447443.1	protein_coding	26116	NA	NA
180	1	16	58530808	58703708	1.18	k1prob	rs37035	58553164	0.016316	ENSG00000103037	SETD6	YES	downstream_gene_variant	MODIFIER	Transcript	ENST00000463954.1	retained_intron	26116	NA	NA
180	1	16	58530808	58703708	1.18	k1prob	rs37035	58553164	0.016316	ENSG00000103037	SETD6	YES	downstream_gene_variant	MODIFIER	Transcript	ENST00000467320.1	retained_intron	26116	NA	NA
180	1	16	58530808	58703708	1.18	k1prob	rs37035	58553164	0.016316	ENSG00000103037	SETD6	YES	downstream_gene_variant	MODIFIER	Transcript	ENST00000468223.1	retained_intron	26116	NA	NA
180	1	16	58530808	58703708	1.18	k1prob	rs37035	58553164	0.016316	ENSG00000103037	SETD6	YES	downstream_gene_variant	MODIFIER	Transcript	ENST00000470003.1	retained_intron	26116	NA	NA
180	1	16	58530808	58703708	1.18	k1prob	rs37035	58553164	0.016316	ENSG00000103037	SETD6	YES	downstream_gene_variant	MODIFIER	Transcript	ENST00000491587.1	retained_intron	26116	NA	NA
180	1	16	58530808	58703708	1.18	k1prob	rs37035	58553164	0.016316	ENSG00000103037	SETD6	YES	downstream_gene_variant	MODIFIER	Transcript	ENST00000492050.1	retained_intron	26116	NA	NA
180	1	16	58530808	58703708	1.18	k1prob	rs37035	58553164	0.016316	ENSG00000125107	CNOT1	YES	downstream_gene_variant	MODIFIER	Transcript	ENST00000245138.4	protein_coding	7877	NA	NA
180	1	16	58530808	58703708	1.18	k1prob	rs37035	58553164	0.016316	ENSG00000125107	CNOT1	YES	downstream_gene_variant	MODIFIER	Transcript	ENST00000317147.5	protein_coding	7877	NA	NA
180	1	16	58530808	58703708	1.18	k1prob	rs37035	58553164	0.016316	ENSG00000125107	CNOT1	YES	downstream_gene_variant	MODIFIER	Transcript	ENST00000563130.1	retained_intron	7877	NA	NA
180	1	16	58530808	58703708	1.18	k1prob	rs37035	58553164	0.016316	ENSG00000125107	CNOT1	YES	downstream_gene_variant	MODIFIER	Transcript	ENST00000567188.1	nonsense_mediated_decay	7877	NA	NA
180	1	16	58530808	58703708	1.18	k1prob	rs37035	58553164	0.016316	ENSG00000125107	CNOT1	YES	downstream_gene_variant	MODIFIER	Transcript	ENST00000569240.1	protein_coding	7877	NA	NA
180	1	16	58530808	58703708	1.18	k1prob	rs37035	58553164	0.016316	ENSG00000125107	CNOT1	YES	downstream_gene_variant	MODIFIER	Transcript	ENST00000569924.1	retained_intron	7877	NA	NA
180	1	16	58530808	58703708	1.18	k1prob	rs4784046	58549932	0.016316	ENSG00000103037	SETD6	YES	missense_variant	MODERATE	Transcript	ENST00000219315.4	protein_coding	26116	deleterious(0)	probably_damaging(0.999)
180	1	16	58530808	58703708	1.18	k1prob	rs4784046	58549932	0.016316	ENSG00000103037	SETD6	YES	synonymous_variant	LOW	Transcript	ENST00000219315.4	protein_coding	26116	NA	NA
180	1	16	58530808	58703708	1.18	k1prob	rs4784046	58549932	0.016316	ENSG00000103037	SETD6	YES	missense_variant	MODERATE	Transcript	ENST00000310682.2	protein_coding	26116	deleterious(0)	probably_damaging(0.989)
180	1	16	58530808	58703708	1.18	k1prob	rs4784046	58549932	0.016316	ENSG00000103037	SETD6	YES	synonymous_variant	LOW	Transcript	ENST00000310682.2	protein_coding	26116	NA	NA
180	1	16	58530808	58703708	1.18	k1prob	rs4784046	58549932	0.016316	ENSG00000103037	SETD6	YES	missense_variant	MODERATE	Transcript	ENST00000394266.4	protein_coding	26116	deleterious(0.01)	probably_damaging(0.991)
180	1	16	58530808	58703708	1.18	k1prob	rs4784046	58549932	0.016316	ENSG00000103037	SETD6	YES	synonymous_variant	LOW	Transcript	ENST00000394266.4	protein_coding	26116	NA	NA
180	1	16	58530808	58703708	1.18	k1prob	rs4784046	58549932	0.016316	ENSG00000103037	SETD6	YES	non_coding_transcript_exon_variant	MODIFIER	Transcript	ENST00000418480.1	processed_transcript	26116	NA	NA
180	1	16	58530808	58703708	1.18	k1prob	rs4784046	58549932	0.016316	ENSG00000103037	SETD6	YES	missense_variant,NMD_transcript_variant	MODERATE	Transcript	ENST00000422445.1	nonsense_mediated_decay	26116	deleterious(0)	probably_damaging(0.995)
180	1	16	58530808	58703708	1.18	k1prob	rs4784046	58549932	0.016316	ENSG00000103037	SETD6	YES	synonymous_variant,NMD_transcript_variant	LOW	Transcript	ENST00000422445.1	nonsense_mediated_decay	26116	NA	NA
180	1	16	58530808	58703708	1.18	k1prob	rs4784046	58549932	0.016316	ENSG00000103037	SETD6	YES	missense_variant,NMD_transcript_variant	MODERATE	Transcript	ENST00000427443.1	nonsense_mediated_decay	26116	deleterious(0)	probably_damaging(0.996)
180	1	16	58530808	58703708	1.18	k1prob	rs4784046	58549932	0.016316	ENSG00000103037	SETD6	YES	synonymous_variant,NMD_transcript_variant	LOW	Transcript	ENST00000427443.1	nonsense_mediated_decay	26116	NA	NA
180	1	16	58530808	58703708	1.18	k1prob	rs4784046	58549932	0.016316	ENSG00000103037	SETD6	YES	intron_variant	MODIFIER	Transcript	ENST00000447443.1	protein_coding	26116	NA	NA
180	1	16	58530808	58703708	1.18	k1prob	rs4784046	58549932	0.016316	ENSG00000103037	SETD6	YES	upstream_gene_variant	MODIFIER	Transcript	ENST00000463954.1	retained_intron	26116	NA	NA
180	1	16	58530808	58703708	1.18	k1prob	rs4784046	58549932	0.016316	ENSG00000103037	SETD6	YES	upstream_gene_variant	MODIFIER	Transcript	ENST00000467320.1	retained_intron	26116	NA	NA
180	1	16	58530808	58703708	1.18	k1prob	rs4784046	58549932	0.016316	ENSG00000103037	SETD6	YES	non_coding_transcript_exon_variant	MODIFIER	Transcript	ENST00000468223.1	retained_intron	26116	NA	NA
180	1	16	58530808	58703708	1.18	k1prob	rs4784046	58549932	0.016316	ENSG00000103037	SETD6	YES	non_coding_transcript_exon_variant	MODIFIER	Transcript	ENST00000470003.1	retained_intron	26116	NA	NA
180	1	16	58530808	58703708	1.18	k1prob	rs4784046	58549932	0.016316	ENSG00000103037	SETD6	YES	upstream_gene_variant	MODIFIER	Transcript	ENST00000491587.1	retained_intron	26116	NA	NA
180	1	16	58530808	58703708	1.18	k1prob	rs4784046	58549932	0.016316	ENSG00000103037	SETD6	YES	non_coding_transcript_exon_variant	MODIFIER	Transcript	ENST00000492050.1	retained_intron	26116	NA	NA
180	1	16	58530808	58703708	1.18	k1prob	rs4784046	58549932	0.016316	ENSG00000125107	CNOT1	YES	downstream_gene_variant	MODIFIER	Transcript	ENST00000245138.4	protein_coding	7877	NA	NA
180	1	16	58530808	58703708	1.18	k1prob	rs4784046	58549932	0.016316	ENSG00000125107	CNOT1	YES	downstream_gene_variant	MODIFIER	Transcript	ENST00000317147.5	protein_coding	7877	NA	NA
180	1	16	58530808	58703708	1.18	k1prob	rs4784046	58549932	0.016316	ENSG00000125107	CNOT1	YES	downstream_gene_variant	MODIFIER	Transcript	ENST00000563130.1	retained_intron	7877	NA	NA
180	1	16	58530808	58703708	1.18	k1prob	rs4784046	58549932	0.016316	ENSG00000125107	CNOT1	YES	downstream_gene_variant	MODIFIER	Transcript	ENST00000567188.1	nonsense_mediated_decay	7877	NA	NA
180	1	16	58530808	58703708	1.18	k1prob	rs4784046	58549932	0.016316	ENSG00000125107	CNOT1	YES	downstream_gene_variant	MODIFIER	Transcript	ENST00000569240.1	protein_coding	7877	NA	NA
180	1	16	58530808	58703708	1.18	k1prob	rs4784046	58549932	0.016316	ENSG00000125107	CNOT1	YES	downstream_gene_variant	MODIFIER	Transcript	ENST00000569924.1	retained_intron	7877	NA	NA
180	1	16	58530808	58703708	1.18	k1prob	rs4784046	58549932	0.016316	ENSG00000103034	NDRG4	YES	downstream_gene_variant	MODIFIER	Transcript	ENST00000258187.5	protein_coding	14466	NA	NA
180	1	16	58530808	58703708	1.18	k1prob	rs4784046	58549932	0.016316	ENSG00000103034	NDRG4	YES	downstream_gene_variant	MODIFIER	Transcript	ENST00000356752.4	protein_coding	14466	NA	NA
180	1	16	58530808	58703708	1.18	k1prob	rs4784046	58549932	0.016316	ENSG00000103034	NDRG4	YES	downstream_gene_variant	MODIFIER	Transcript	ENST00000394279.2	protein_coding	14466	NA	NA
180	1	16	58530808	58703708	1.18	k1prob	rs4784046	58549932	0.016316	ENSG00000103034	NDRG4	YES	downstream_gene_variant	MODIFIER	Transcript	ENST00000394282.4	protein_coding	14466	NA	NA
180	1	16	58530808	58703708	1.18	k1prob	rs4784046	58549932	0.016316	ENSG00000103034	NDRG4	YES	downstream_gene_variant	MODIFIER	Transcript	ENST00000421602.2	retained_intron	14466	NA	NA
180	1	16	58530808	58703708	1.18	k1prob	rs4784046	58549932	0.016316	ENSG00000103034	NDRG4	YES	downstream_gene_variant	MODIFIER	Transcript	ENST00000561681.1	retained_intron	14466	NA	NA
180	1	16	58530808	58703708	1.18	k1prob	rs4784046	58549932	0.016316	ENSG00000103034	NDRG4	YES	downstream_gene_variant	MODIFIER	Transcript	ENST00000562999.1	protein_coding	14466	NA	NA
180	1	16	58530808	58703708	1.18	k1prob	rs4784046	58549932	0.016316	ENSG00000103034	NDRG4	YES	downstream_gene_variant	MODIFIER	Transcript	ENST00000563209.1	retained_intron	14466	NA	NA
180	1	16	58530808	58703708	1.18	k1prob	rs4784046	58549932	0.016316	ENSG00000103034	NDRG4	YES	downstream_gene_variant	MODIFIER	Transcript	ENST00000563799.1	protein_coding	14466	NA	NA
180	1	16	58530808	58703708	1.18	k1prob	rs4784046	58549932	0.016316	ENSG00000103034	NDRG4	YES	downstream_gene_variant	MODIFIER	Transcript	ENST00000565981.1	retained_intron	14466	NA	NA
180	1	16	58530808	58703708	1.18	k1prob	rs4784046	58549932	0.016316	ENSG00000103034	NDRG4	YES	downstream_gene_variant	MODIFIER	Transcript	ENST00000566061.1	nonsense_mediated_decay	14466	NA	NA
180	1	16	58530808	58703708	1.18	k1prob	rs4784046	58549932	0.016316	ENSG00000103034	NDRG4	YES	downstream_gene_variant	MODIFIER	Transcript	ENST00000566192.1	protein_coding	14466	NA	NA
180	1	16	58530808	58703708	1.18	k1prob	rs4784046	58549932	0.016316	ENSG00000103034	NDRG4	YES	downstream_gene_variant	MODIFIER	Transcript	ENST00000566265.1	retained_intron	14466	NA	NA
180	1	16	58530808	58703708	1.18	k1prob	rs4784046	58549932	0.016316	ENSG00000103034	NDRG4	YES	downstream_gene_variant	MODIFIER	Transcript	ENST00000568640.1	protein_coding	14466	NA	NA
180	1	16	58530808	58703708	1.18	k1prob	rs4784046	58549932	0.016316	ENSG00000103034	NDRG4	YES	downstream_gene_variant	MODIFIER	Transcript	ENST00000569026.1	protein_coding	14466	NA	NA
180	1	16	58530808	58703708	1.18	k1prob	rs4784046	58549932	0.016316	ENSG00000103034	NDRG4	YES	downstream_gene_variant	MODIFIER	Transcript	ENST00000569408.1	protein_coding	14466	NA	NA
180	1	16	58530808	58703708	1.18	k1prob	rs4784046	58549932	0.016316	ENSG00000103034	NDRG4	YES	downstream_gene_variant	MODIFIER	Transcript	ENST00000569923.1	protein_coding	14466	NA	NA
180	1	16	58530808	58703708	1.18	k1prob	rs4784046	58549932	0.016316	ENSG00000103034	NDRG4	YES	downstream_gene_variant	MODIFIER	Transcript	ENST00000570248.1	protein_coding	14466	NA	NA
180	1	16	58530808	58703708	1.18	k1prob	rs3607	58552921	0.016316	ENSG00000103037	SETD6	YES	synonymous_variant	LOW	Transcript	ENST00000219315.4	protein_coding	26116	NA	NA
180	1	16	58530808	58703708	1.18	k1prob	rs3607	58552921	0.016316	ENSG00000103037	SETD6	YES	missense_variant	MODERATE	Transcript	ENST00000219315.4	protein_coding	26116	tolerated(0.09)	benign(0.019)
180	1	16	58530808	58703708	1.18	k1prob	rs3607	58552921	0.016316	ENSG00000103037	SETD6	YES	synonymous_variant	LOW	Transcript	ENST00000310682.2	protein_coding	26116	NA	NA
180	1	16	58530808	58703708	1.18	k1prob	rs3607	58552921	0.016316	ENSG00000103037	SETD6	YES	missense_variant	MODERATE	Transcript	ENST00000310682.2	protein_coding	26116	tolerated(0.1)	benign(0.007)
180	1	16	58530808	58703708	1.18	k1prob	rs3607	58552921	0.016316	ENSG00000103037	SETD6	YES	synonymous_variant	LOW	Transcript	ENST00000394266.4	protein_coding	26116	NA	NA
180	1	16	58530808	58703708	1.18	k1prob	rs3607	58552921	0.016316	ENSG00000103037	SETD6	YES	missense_variant	MODERATE	Transcript	ENST00000394266.4	protein_coding	26116	tolerated(0.09)	benign(0.027)
180	1	16	58530808	58703708	1.18	k1prob	rs3607	58552921	0.016316	ENSG00000103037	SETD6	YES	downstream_gene_variant	MODIFIER	Transcript	ENST00000418480.1	processed_transcript	26116	NA	NA
180	1	16	58530808	58703708	1.18	k1prob	rs3607	58552921	0.016316	ENSG00000103037	SETD6	YES	3_prime_UTR_variant,NMD_transcript_variant	MODIFIER	Transcript	ENST00000422445.1	nonsense_mediated_decay	26116	NA	NA
180	1	16	58530808	58703708	1.18	k1prob	rs3607	58552921	0.016316	ENSG00000103037	SETD6	YES	3_prime_UTR_variant,NMD_transcript_variant	MODIFIER	Transcript	ENST00000427443.1	nonsense_mediated_decay	26116	NA	NA
180	1	16	58530808	58703708	1.18	k1prob	rs3607	58552921	0.016316	ENSG00000103037	SETD6	YES	downstream_gene_variant	MODIFIER	Transcript	ENST00000447443.1	protein_coding	26116	NA	NA
180	1	16	58530808	58703708	1.18	k1prob	rs3607	58552921	0.016316	ENSG00000103037	SETD6	YES	non_coding_transcript_exon_variant	MODIFIER	Transcript	ENST00000463954.1	retained_intron	26116	NA	NA
180	1	16	58530808	58703708	1.18	k1prob	rs3607	58552921	0.016316	ENSG00000103037	SETD6	YES	downstream_gene_variant	MODIFIER	Transcript	ENST00000467320.1	retained_intron	26116	NA	NA
180	1	16	58530808	58703708	1.18	k1prob	rs3607	58552921	0.016316	ENSG00000103037	SETD6	YES	downstream_gene_variant	MODIFIER	Transcript	ENST00000468223.1	retained_intron	26116	NA	NA
180	1	16	58530808	58703708	1.18	k1prob	rs3607	58552921	0.016316	ENSG00000103037	SETD6	YES	downstream_gene_variant	MODIFIER	Transcript	ENST00000470003.1	retained_intron	26116	NA	NA
180	1	16	58530808	58703708	1.18	k1prob	rs3607	58552921	0.016316	ENSG00000103037	SETD6	YES	downstream_gene_variant	MODIFIER	Transcript	ENST00000491587.1	retained_intron	26116	NA	NA
180	1	16	58530808	58703708	1.18	k1prob	rs3607	58552921	0.016316	ENSG00000103037	SETD6	YES	downstream_gene_variant	MODIFIER	Transcript	ENST00000492050.1	retained_intron	26116	NA	NA
180	1	16	58530808	58703708	1.18	k1prob	rs3607	58552921	0.016316	ENSG00000125107	CNOT1	YES	downstream_gene_variant	MODIFIER	Transcript	ENST00000245138.4	protein_coding	7877	NA	NA
180	1	16	58530808	58703708	1.18	k1prob	rs3607	58552921	0.016316	ENSG00000125107	CNOT1	YES	downstream_gene_variant	MODIFIER	Transcript	ENST00000317147.5	protein_coding	7877	NA	NA
180	1	16	58530808	58703708	1.18	k1prob	rs3607	58552921	0.016316	ENSG00000125107	CNOT1	YES	downstream_gene_variant	MODIFIER	Transcript	ENST00000563130.1	retained_intron	7877	NA	NA
180	1	16	58530808	58703708	1.18	k1prob	rs3607	58552921	0.016316	ENSG00000125107	CNOT1	YES	downstream_gene_variant	MODIFIER	Transcript	ENST00000567188.1	nonsense_mediated_decay	7877	NA	NA
180	1	16	58530808	58703708	1.18	k1prob	rs3607	58552921	0.016316	ENSG00000125107	CNOT1	YES	downstream_gene_variant	MODIFIER	Transcript	ENST00000569240.1	protein_coding	7877	NA	NA
180	1	16	58530808	58703708	1.18	k1prob	rs3607	58552921	0.016316	ENSG00000125107	CNOT1	YES	downstream_gene_variant	MODIFIER	Transcript	ENST00000569924.1	retained_intron	7877	NA	NA
180	1	16	58530808	58703708	1.18	k1prob	rs246192	58544295	0.0135575	ENSG00000103034	NDRG4	YES	intron_variant	MODIFIER	Transcript	ENST00000258187.5	protein_coding	14466	NA	NA
180	1	16	58530808	58703708	1.18	k1prob	rs246192	58544295	0.0135575	ENSG00000103034	NDRG4	YES	intron_variant	MODIFIER	Transcript	ENST00000356752.4	protein_coding	14466	NA	NA
180	1	16	58530808	58703708	1.18	k1prob	rs246192	58544295	0.0135575	ENSG00000103034	NDRG4	YES	intron_variant	MODIFIER	Transcript	ENST00000394279.2	protein_coding	14466	NA	NA
180	1	16	58530808	58703708	1.18	k1prob	rs246192	58544295	0.0135575	ENSG00000103034	NDRG4	YES	intron_variant	MODIFIER	Transcript	ENST00000394282.4	protein_coding	14466	NA	NA
180	1	16	58530808	58703708	1.18	k1prob	rs246192	58544295	0.0135575	ENSG00000103034	NDRG4	YES	intron_variant,non_coding_transcript_variant	MODIFIER	Transcript	ENST00000421602.2	retained_intron	14466	NA	NA
180	1	16	58530808	58703708	1.18	k1prob	rs246192	58544295	0.0135575	ENSG00000103034	NDRG4	YES	intron_variant,non_coding_transcript_variant	MODIFIER	Transcript	ENST00000561681.1	retained_intron	14466	NA	NA
180	1	16	58530808	58703708	1.18	k1prob	rs246192	58544295	0.0135575	ENSG00000103034	NDRG4	YES	downstream_gene_variant	MODIFIER	Transcript	ENST00000561720.1	retained_intron	14466	NA	NA
180	1	16	58530808	58703708	1.18	k1prob	rs246192	58544295	0.0135575	ENSG00000103034	NDRG4	YES	downstream_gene_variant	MODIFIER	Transcript	ENST00000561730.1	retained_intron	14466	NA	NA
180	1	16	58530808	58703708	1.18	k1prob	rs246192	58544295	0.0135575	ENSG00000103034	NDRG4	YES	downstream_gene_variant	MODIFIER	Transcript	ENST00000561738.1	protein_coding	14466	NA	NA
180	1	16	58530808	58703708	1.18	k1prob	rs246192	58544295	0.0135575	ENSG00000103034	NDRG4	YES	downstream_gene_variant	MODIFIER	Transcript	ENST00000562350.1	retained_intron	14466	NA	NA
180	1	16	58530808	58703708	1.18	k1prob	rs246192	58544295	0.0135575	ENSG00000103034	NDRG4	YES	downstream_gene_variant	MODIFIER	Transcript	ENST00000562725.1	processed_transcript	14466	NA	NA
180	1	16	58530808	58703708	1.18	k1prob	rs246192	58544295	0.0135575	ENSG00000103034	NDRG4	YES	intron_variant	MODIFIER	Transcript	ENST00000562999.1	protein_coding	14466	NA	NA
180	1	16	58530808	58703708	1.18	k1prob	rs246192	58544295	0.0135575	ENSG00000103034	NDRG4	YES	upstream_gene_variant	MODIFIER	Transcript	ENST00000563209.1	retained_intron	14466	NA	NA
180	1	16	58530808	58703708	1.18	k1prob	rs246192	58544295	0.0135575	ENSG00000103034	NDRG4	YES	intron_variant	MODIFIER	Transcript	ENST00000563799.1	protein_coding	14466	NA	NA
180	1	16	58530808	58703708	1.18	k1prob	rs246192	58544295	0.0135575	ENSG00000103034	NDRG4	YES	downstream_gene_variant	MODIFIER	Transcript	ENST00000563978.1	protein_coding	14466	NA	NA
180	1	16	58530808	58703708	1.18	k1prob	rs246192	58544295	0.0135575	ENSG00000103034	NDRG4	YES	downstream_gene_variant	MODIFIER	Transcript	ENST00000564126.1	protein_coding	14466	NA	NA
180	1	16	58530808	58703708	1.18	k1prob	rs246192	58544295	0.0135575	ENSG00000103034	NDRG4	YES	downstream_gene_variant	MODIFIER	Transcript	ENST00000564960.1	retained_intron	14466	NA	NA
180	1	16	58530808	58703708	1.18	k1prob	rs246192	58544295	0.0135575	ENSG00000103034	NDRG4	YES	intron_variant,non_coding_transcript_variant	MODIFIER	Transcript	ENST00000565981.1	retained_intron	14466	NA	NA
180	1	16	58530808	58703708	1.18	k1prob	rs246192	58544295	0.0135575	ENSG00000103034	NDRG4	YES	intron_variant,NMD_transcript_variant	MODIFIER	Transcript	ENST00000566061.1	nonsense_mediated_decay	14466	NA	NA
180	1	16	58530808	58703708	1.18	k1prob	rs246192	58544295	0.0135575	ENSG00000103034	NDRG4	YES	intron_variant	MODIFIER	Transcript	ENST00000566192.1	protein_coding	14466	NA	NA
180	1	16	58530808	58703708	1.18	k1prob	rs246192	58544295	0.0135575	ENSG00000103034	NDRG4	YES	intron_variant,non_coding_transcript_variant	MODIFIER	Transcript	ENST00000566265.1	retained_intron	14466	NA	NA
180	1	16	58530808	58703708	1.18	k1prob	rs246192	58544295	0.0135575	ENSG00000103034	NDRG4	YES	downstream_gene_variant	MODIFIER	Transcript	ENST00000566618.1	protein_coding	14466	NA	NA
180	1	16	58530808	58703708	1.18	k1prob	rs246192	58544295	0.0135575	ENSG00000103034	NDRG4	YES	downstream_gene_variant	MODIFIER	Transcript	ENST00000567063.1	protein_coding	14466	NA	NA
180	1	16	58530808	58703708	1.18	k1prob	rs246192	58544295	0.0135575	ENSG00000103034	NDRG4	YES	downstream_gene_variant	MODIFIER	Transcript	ENST00000568005.1	retained_intron	14466	NA	NA
180	1	16	58530808	58703708	1.18	k1prob	rs246192	58544295	0.0135575	ENSG00000103034	NDRG4	YES	intron_variant	MODIFIER	Transcript	ENST00000568640.1	protein_coding	14466	NA	NA
180	1	16	58530808	58703708	1.18	k1prob	rs246192	58544295	0.0135575	ENSG00000103034	NDRG4	YES	intron_variant	MODIFIER	Transcript	ENST00000569026.1	protein_coding	14466	NA	NA
180	1	16	58530808	58703708	1.18	k1prob	rs246192	58544295	0.0135575	ENSG00000103034	NDRG4	YES	intron_variant	MODIFIER	Transcript	ENST00000569408.1	protein_coding	14466	NA	NA
180	1	16	58530808	58703708	1.18	k1prob	rs246192	58544295	0.0135575	ENSG00000103034	NDRG4	YES	downstream_gene_variant	MODIFIER	Transcript	ENST00000569539.1	protein_coding	14466	NA	NA
180	1	16	58530808	58703708	1.18	k1prob	rs246192	58544295	0.0135575	ENSG00000103034	NDRG4	YES	intron_variant	MODIFIER	Transcript	ENST00000569923.1	protein_coding	14466	NA	NA
180	1	16	58530808	58703708	1.18	k1prob	rs246192	58544295	0.0135575	ENSG00000103034	NDRG4	YES	intron_variant	MODIFIER	Transcript	ENST00000570248.1	protein_coding	14466	NA	NA
180	1	16	58530808	58703708	1.18	k1prob	rs4784962	58660692	0.0105415	ENSG00000125107	CNOT1	YES	intron_variant	MODIFIER	Transcript	ENST00000317147.5	protein_coding	7877	NA	NA
180	1	16	58530808	58703708	1.18	k1prob	rs4784962	58660692	0.0105415	ENSG00000125107	CNOT1	YES	intron_variant	MODIFIER	Transcript	ENST00000441024.2	protein_coding	7877	NA	NA
180	1	16	58530808	58703708	1.18	k1prob	rs4784962	58660692	0.0105415	ENSG00000125107	CNOT1	YES	intron_variant	MODIFIER	Transcript	ENST00000564557.1	protein_coding	7877	NA	NA
180	1	16	58530808	58703708	1.18	k1prob	rs4784962	58660692	0.0105415	ENSG00000125107	CNOT1	YES	intron_variant,NMD_transcript_variant	MODIFIER	Transcript	ENST00000565605.1	nonsense_mediated_decay	7877	NA	NA
180	1	16	58530808	58703708	1.18	k1prob	rs4784962	58660692	0.0105415	ENSG00000125107	CNOT1	YES	upstream_gene_variant	MODIFIER	Transcript	ENST00000565697.1	protein_coding	7877	NA	NA
180	1	16	58530808	58703708	1.18	k1prob	rs4784962	58660692	0.0105415	ENSG00000125107	CNOT1	YES	intron_variant,NMD_transcript_variant	MODIFIER	Transcript	ENST00000567188.1	nonsense_mediated_decay	7877	NA	NA
180	1	16	58530808	58703708	1.18	k1prob	rs4784962	58660692	0.0105415	ENSG00000125107	CNOT1	YES	intron_variant,non_coding_transcript_variant	MODIFIER	Transcript	ENST00000568158.1	processed_transcript	7877	NA	NA
180	1	16	58530808	58703708	1.18	k1prob	rs4784962	58660692	0.0105415	ENSG00000125107	CNOT1	YES	intron_variant	MODIFIER	Transcript	ENST00000569020.1	protein_coding	7877	NA	NA
180	1	16	58530808	58703708	1.18	k1prob	rs4784962	58660692	0.0105415	ENSG00000125107	CNOT1	YES	intron_variant	MODIFIER	Transcript	ENST00000569240.1	protein_coding	7877	NA	NA
180	1	16	58530808	58703708	1.18	k1prob	rs4784962	58660692	0.0105415	ENSG00000125107	CNOT1	YES	intron_variant,non_coding_transcript_variant	MODIFIER	Transcript	ENST00000569263.1	processed_transcript	7877	NA	NA
180	1	16	58530808	58703708	1.18	k1prob	rs4784962	58660692	0.0105415	ENSG00000125107	CNOT1	YES	intron_variant,non_coding_transcript_variant	MODIFIER	Transcript	ENST00000569916.1	retained_intron	7877	NA	NA
180	1	16	58530808	58703708	1.18	k1prob	rs55827936	58632882	0.0105415	ENSG00000125107	CNOT1	YES	intron_variant	MODIFIER	Transcript	ENST00000317147.5	protein_coding	7877	NA	NA
180	1	16	58530808	58703708	1.18	k1prob	rs55827936	58632882	0.0105415	ENSG00000125107	CNOT1	YES	intron_variant	MODIFIER	Transcript	ENST00000441024.2	protein_coding	7877	NA	NA
180	1	16	58530808	58703708	1.18	k1prob	rs55827936	58632882	0.0105415	ENSG00000125107	CNOT1	YES	intron_variant	MODIFIER	Transcript	ENST00000564557.1	protein_coding	7877	NA	NA
180	1	16	58530808	58703708	1.18	k1prob	rs55827936	58632882	0.0105415	ENSG00000125107	CNOT1	YES	intron_variant,NMD_transcript_variant	MODIFIER	Transcript	ENST00000565605.1	nonsense_mediated_decay	7877	NA	NA
180	1	16	58530808	58703708	1.18	k1prob	rs55827936	58632882	0.0105415	ENSG00000125107	CNOT1	YES	downstream_gene_variant	MODIFIER	Transcript	ENST00000565697.1	protein_coding	7877	NA	NA
180	1	16	58530808	58703708	1.18	k1prob	rs55827936	58632882	0.0105415	ENSG00000125107	CNOT1	YES	intron_variant,NMD_transcript_variant	MODIFIER	Transcript	ENST00000567188.1	nonsense_mediated_decay	7877	NA	NA
180	1	16	58530808	58703708	1.18	k1prob	rs55827936	58632882	0.0105415	ENSG00000125107	CNOT1	YES	downstream_gene_variant	MODIFIER	Transcript	ENST00000568158.1	processed_transcript	7877	NA	NA
180	1	16	58530808	58703708	1.18	k1prob	rs55827936	58632882	0.0105415	ENSG00000125107	CNOT1	YES	downstream_gene_variant	MODIFIER	Transcript	ENST00000569020.1	protein_coding	7877	NA	NA
180	1	16	58530808	58703708	1.18	k1prob	rs55827936	58632882	0.0105415	ENSG00000125107	CNOT1	YES	intron_variant	MODIFIER	Transcript	ENST00000569240.1	protein_coding	7877	NA	NA
180	1	16	58530808	58703708	1.18	k1prob	rs55827936	58632882	0.0105415	ENSG00000125107	CNOT1	YES	downstream_gene_variant	MODIFIER	Transcript	ENST00000569916.1	retained_intron	7877	NA	NA
180	1	16	58530808	58703708	1.18	k1prob	rs72790284	58625379	0.0105415	ENSG00000125107	CNOT1	YES	intron_variant	MODIFIER	Transcript	ENST00000317147.5	protein_coding	7877	NA	NA
180	1	16	58530808	58703708	1.18	k1prob	rs72790284	58625379	0.0105415	ENSG00000125107	CNOT1	YES	intron_variant	MODIFIER	Transcript	ENST00000441024.2	protein_coding	7877	NA	NA
180	1	16	58530808	58703708	1.18	k1prob	rs72790284	58625379	0.0105415	ENSG00000125107	CNOT1	YES	intron_variant	MODIFIER	Transcript	ENST00000564557.1	protein_coding	7877	NA	NA
180	1	16	58530808	58703708	1.18	k1prob	rs72790284	58625379	0.0105415	ENSG00000125107	CNOT1	YES	intron_variant,NMD_transcript_variant	MODIFIER	Transcript	ENST00000565605.1	nonsense_mediated_decay	7877	NA	NA
180	1	16	58530808	58703708	1.18	k1prob	rs72790284	58625379	0.0105415	ENSG00000125107	CNOT1	YES	intron_variant,NMD_transcript_variant	MODIFIER	Transcript	ENST00000567188.1	nonsense_mediated_decay	7877	NA	NA
180	1	16	58530808	58703708	1.18	k1prob	rs72790284	58625379	0.0105415	ENSG00000125107	CNOT1	YES	intron_variant	MODIFIER	Transcript	ENST00000569240.1	protein_coding	7877	NA	NA
180	1	16	58530808	58703708	1.18	k1prob	rs4784053	58660691	0.0105415	ENSG00000125107	CNOT1	YES	intron_variant	MODIFIER	Transcript	ENST00000317147.5	protein_coding	7877	NA	NA
180	1	16	58530808	58703708	1.18	k1prob	rs4784053	58660691	0.0105415	ENSG00000125107	CNOT1	YES	intron_variant	MODIFIER	Transcript	ENST00000441024.2	protein_coding	7877	NA	NA
180	1	16	58530808	58703708	1.18	k1prob	rs4784053	58660691	0.0105415	ENSG00000125107	CNOT1	YES	intron_variant	MODIFIER	Transcript	ENST00000564557.1	protein_coding	7877	NA	NA
180	1	16	58530808	58703708	1.18	k1prob	rs4784053	58660691	0.0105415	ENSG00000125107	CNOT1	YES	intron_variant,NMD_transcript_variant	MODIFIER	Transcript	ENST00000565605.1	nonsense_mediated_decay	7877	NA	NA
180	1	16	58530808	58703708	1.18	k1prob	rs4784053	58660691	0.0105415	ENSG00000125107	CNOT1	YES	upstream_gene_variant	MODIFIER	Transcript	ENST00000565697.1	protein_coding	7877	NA	NA
180	1	16	58530808	58703708	1.18	k1prob	rs4784053	58660691	0.0105415	ENSG00000125107	CNOT1	YES	intron_variant,NMD_transcript_variant	MODIFIER	Transcript	ENST00000567188.1	nonsense_mediated_decay	7877	NA	NA
180	1	16	58530808	58703708	1.18	k1prob	rs4784053	58660691	0.0105415	ENSG00000125107	CNOT1	YES	intron_variant,non_coding_transcript_variant	MODIFIER	Transcript	ENST00000568158.1	processed_transcript	7877	NA	NA
180	1	16	58530808	58703708	1.18	k1prob	rs4784053	58660691	0.0105415	ENSG00000125107	CNOT1	YES	intron_variant	MODIFIER	Transcript	ENST00000569020.1	protein_coding	7877	NA	NA
180	1	16	58530808	58703708	1.18	k1prob	rs4784053	58660691	0.0105415	ENSG00000125107	CNOT1	YES	intron_variant	MODIFIER	Transcript	ENST00000569240.1	protein_coding	7877	NA	NA
180	1	16	58530808	58703708	1.18	k1prob	rs4784053	58660691	0.0105415	ENSG00000125107	CNOT1	YES	intron_variant,non_coding_transcript_variant	MODIFIER	Transcript	ENST00000569263.1	processed_transcript	7877	NA	NA
180	1	16	58530808	58703708	1.18	k1prob	rs4784053	58660691	0.0105415	ENSG00000125107	CNOT1	YES	intron_variant,non_coding_transcript_variant	MODIFIER	Transcript	ENST00000569916.1	retained_intron	7877	NA	NA
180	1	16	58530808	58703708	1.18	k1prob	rs930053	58631446	0.0105415	ENSG00000125107	CNOT1	YES	intron_variant	MODIFIER	Transcript	ENST00000317147.5	protein_coding	7877	NA	NA
180	1	16	58530808	58703708	1.18	k1prob	rs930053	58631446	0.0105415	ENSG00000125107	CNOT1	YES	intron_variant	MODIFIER	Transcript	ENST00000441024.2	protein_coding	7877	NA	NA
180	1	16	58530808	58703708	1.18	k1prob	rs930053	58631446	0.0105415	ENSG00000125107	CNOT1	YES	intron_variant	MODIFIER	Transcript	ENST00000564557.1	protein_coding	7877	NA	NA
180	1	16	58530808	58703708	1.18	k1prob	rs930053	58631446	0.0105415	ENSG00000125107	CNOT1	YES	intron_variant,NMD_transcript_variant	MODIFIER	Transcript	ENST00000565605.1	nonsense_mediated_decay	7877	NA	NA
180	1	16	58530808	58703708	1.18	k1prob	rs930053	58631446	0.0105415	ENSG00000125107	CNOT1	YES	downstream_gene_variant	MODIFIER	Transcript	ENST00000565697.1	protein_coding	7877	NA	NA
180	1	16	58530808	58703708	1.18	k1prob	rs930053	58631446	0.0105415	ENSG00000125107	CNOT1	YES	intron_variant,NMD_transcript_variant	MODIFIER	Transcript	ENST00000567188.1	nonsense_mediated_decay	7877	NA	NA
180	1	16	58530808	58703708	1.18	k1prob	rs930053	58631446	0.0105415	ENSG00000125107	CNOT1	YES	downstream_gene_variant	MODIFIER	Transcript	ENST00000568158.1	processed_transcript	7877	NA	NA
180	1	16	58530808	58703708	1.18	k1prob	rs930053	58631446	0.0105415	ENSG00000125107	CNOT1	YES	downstream_gene_variant	MODIFIER	Transcript	ENST00000569020.1	protein_coding	7877	NA	NA
180	1	16	58530808	58703708	1.18	k1prob	rs930053	58631446	0.0105415	ENSG00000125107	CNOT1	YES	intron_variant	MODIFIER	Transcript	ENST00000569240.1	protein_coding	7877	NA	NA
180	1	16	58530808	58703708	1.18	k1prob	rs930053	58631446	0.0105415	ENSG00000125107	CNOT1	YES	downstream_gene_variant	MODIFIER	Transcript	ENST00000569916.1	retained_intron	7877	NA	NA
180	1	16	58530808	58703708	1.18	k1prob	rs111600685	58639035	0.00987237	ENSG00000125107	CNOT1	YES	intron_variant	MODIFIER	Transcript	ENST00000317147.5	protein_coding	7877	NA	NA
180	1	16	58530808	58703708	1.18	k1prob	rs111600685	58639035	0.00987237	ENSG00000125107	CNOT1	YES	intron_variant	MODIFIER	Transcript	ENST00000441024.2	protein_coding	7877	NA	NA
180	1	16	58530808	58703708	1.18	k1prob	rs111600685	58639035	0.00987237	ENSG00000125107	CNOT1	YES	intron_variant	MODIFIER	Transcript	ENST00000564557.1	protein_coding	7877	NA	NA
180	1	16	58530808	58703708	1.18	k1prob	rs111600685	58639035	0.00987237	ENSG00000125107	CNOT1	YES	intron_variant,NMD_transcript_variant	MODIFIER	Transcript	ENST00000565605.1	nonsense_mediated_decay	7877	NA	NA
180	1	16	58530808	58703708	1.18	k1prob	rs111600685	58639035	0.00987237	ENSG00000125107	CNOT1	YES	intron_variant	MODIFIER	Transcript	ENST00000565697.1	protein_coding	7877	NA	NA
180	1	16	58530808	58703708	1.18	k1prob	rs111600685	58639035	0.00987237	ENSG00000125107	CNOT1	YES	intron_variant,NMD_transcript_variant	MODIFIER	Transcript	ENST00000567188.1	nonsense_mediated_decay	7877	NA	NA
180	1	16	58530808	58703708	1.18	k1prob	rs111600685	58639035	0.00987237	ENSG00000125107	CNOT1	YES	intron_variant,non_coding_transcript_variant	MODIFIER	Transcript	ENST00000568158.1	processed_transcript	7877	NA	NA
180	1	16	58530808	58703708	1.18	k1prob	rs111600685	58639035	0.00987237	ENSG00000125107	CNOT1	YES	intron_variant	MODIFIER	Transcript	ENST00000569020.1	protein_coding	7877	NA	NA
180	1	16	58530808	58703708	1.18	k1prob	rs111600685	58639035	0.00987237	ENSG00000125107	CNOT1	YES	intron_variant	MODIFIER	Transcript	ENST00000569240.1	protein_coding	7877	NA	NA
180	1	16	58530808	58703708	1.18	k1prob	rs111600685	58639035	0.00987237	ENSG00000125107	CNOT1	YES	intron_variant,non_coding_transcript_variant	MODIFIER	Transcript	ENST00000569916.1	retained_intron	7877	NA	NA
180	1	16	58530808	58703708	1.18	k1prob	rs12447860	58642638	0.00987237	ENSG00000125107	CNOT1	YES	intron_variant	MODIFIER	Transcript	ENST00000317147.5	protein_coding	7877	NA	NA
180	1	16	58530808	58703708	1.18	k1prob	rs12447860	58642638	0.00987237	ENSG00000125107	CNOT1	YES	intron_variant	MODIFIER	Transcript	ENST00000441024.2	protein_coding	7877	NA	NA
180	1	16	58530808	58703708	1.18	k1prob	rs12447860	58642638	0.00987237	ENSG00000125107	CNOT1	YES	intron_variant	MODIFIER	Transcript	ENST00000564557.1	protein_coding	7877	NA	NA
180	1	16	58530808	58703708	1.18	k1prob	rs12447860	58642638	0.00987237	ENSG00000125107	CNOT1	YES	intron_variant,NMD_transcript_variant	MODIFIER	Transcript	ENST00000565605.1	nonsense_mediated_decay	7877	NA	NA
180	1	16	58530808	58703708	1.18	k1prob	rs12447860	58642638	0.00987237	ENSG00000125107	CNOT1	YES	intron_variant	MODIFIER	Transcript	ENST00000565697.1	protein_coding	7877	NA	NA
180	1	16	58530808	58703708	1.18	k1prob	rs12447860	58642638	0.00987237	ENSG00000125107	CNOT1	YES	intron_variant,NMD_transcript_variant	MODIFIER	Transcript	ENST00000567188.1	nonsense_mediated_decay	7877	NA	NA
180	1	16	58530808	58703708	1.18	k1prob	rs12447860	58642638	0.00987237	ENSG00000125107	CNOT1	YES	intron_variant,non_coding_transcript_variant	MODIFIER	Transcript	ENST00000568158.1	processed_transcript	7877	NA	NA
180	1	16	58530808	58703708	1.18	k1prob	rs12447860	58642638	0.00987237	ENSG00000125107	CNOT1	YES	intron_variant	MODIFIER	Transcript	ENST00000569020.1	protein_coding	7877	NA	NA
180	1	16	58530808	58703708	1.18	k1prob	rs12447860	58642638	0.00987237	ENSG00000125107	CNOT1	YES	intron_variant	MODIFIER	Transcript	ENST00000569240.1	protein_coding	7877	NA	NA
180	1	16	58530808	58703708	1.18	k1prob	rs12447860	58642638	0.00987237	ENSG00000125107	CNOT1	YES	intron_variant,non_coding_transcript_variant	MODIFIER	Transcript	ENST00000569916.1	retained_intron	7877	NA	NA
180	1	16	58530808	58703708	1.18	k1prob	rs149312	58658114	0.00930245	ENSG00000125107	CNOT1	YES	intron_variant	MODIFIER	Transcript	ENST00000317147.5	protein_coding	7877	NA	NA
180	1	16	58530808	58703708	1.18	k1prob	rs149312	58658114	0.00930245	ENSG00000125107	CNOT1	YES	intron_variant	MODIFIER	Transcript	ENST00000441024.2	protein_coding	7877	NA	NA
180	1	16	58530808	58703708	1.18	k1prob	rs149312	58658114	0.00930245	ENSG00000125107	CNOT1	YES	intron_variant	MODIFIER	Transcript	ENST00000564557.1	protein_coding	7877	NA	NA
180	1	16	58530808	58703708	1.18	k1prob	rs149312	58658114	0.00930245	ENSG00000125107	CNOT1	YES	intron_variant,NMD_transcript_variant	MODIFIER	Transcript	ENST00000565605.1	nonsense_mediated_decay	7877	NA	NA
180	1	16	58530808	58703708	1.18	k1prob	rs149312	58658114	0.00930245	ENSG00000125107	CNOT1	YES	intron_variant	MODIFIER	Transcript	ENST00000565697.1	protein_coding	7877	NA	NA
180	1	16	58530808	58703708	1.18	k1prob	rs149312	58658114	0.00930245	ENSG00000125107	CNOT1	YES	intron_variant,NMD_transcript_variant	MODIFIER	Transcript	ENST00000567188.1	nonsense_mediated_decay	7877	NA	NA
180	1	16	58530808	58703708	1.18	k1prob	rs149312	58658114	0.00930245	ENSG00000125107	CNOT1	YES	intron_variant,non_coding_transcript_variant	MODIFIER	Transcript	ENST00000568158.1	processed_transcript	7877	NA	NA
180	1	16	58530808	58703708	1.18	k1prob	rs149312	58658114	0.00930245	ENSG00000125107	CNOT1	YES	intron_variant	MODIFIER	Transcript	ENST00000569020.1	protein_coding	7877	NA	NA
180	1	16	58530808	58703708	1.18	k1prob	rs149312	58658114	0.00930245	ENSG00000125107	CNOT1	YES	intron_variant	MODIFIER	Transcript	ENST00000569240.1	protein_coding	7877	NA	NA
180	1	16	58530808	58703708	1.18	k1prob	rs149312	58658114	0.00930245	ENSG00000125107	CNOT1	YES	intron_variant,non_coding_transcript_variant	MODIFIER	Transcript	ENST00000569263.1	processed_transcript	7877	NA	NA
180	1	16	58530808	58703708	1.18	k1prob	rs149312	58658114	0.00930245	ENSG00000125107	CNOT1	YES	intron_variant,non_coding_transcript_variant	MODIFIER	Transcript	ENST00000569916.1	retained_intron	7877	NA	NA
180	1	16	58530808	58703708	1.18	k1prob	rs41445346	58592278	0.00930245	ENSG00000125107	CNOT1	YES	intron_variant	MODIFIER	Transcript	ENST00000317147.5	protein_coding	7877	NA	NA
180	1	16	58530808	58703708	1.18	k1prob	rs41445346	58592278	0.00930245	ENSG00000125107	CNOT1	YES	intron_variant	MODIFIER	Transcript	ENST00000441024.2	protein_coding	7877	NA	NA
180	1	16	58530808	58703708	1.18	k1prob	rs41445346	58592278	0.00930245	ENSG00000125107	CNOT1	YES	intron_variant	MODIFIER	Transcript	ENST00000562046.1	protein_coding	7877	NA	NA
180	1	16	58530808	58703708	1.18	k1prob	rs41445346	58592278	0.00930245	ENSG00000125107	CNOT1	YES	intron_variant,NMD_transcript_variant	MODIFIER	Transcript	ENST00000567188.1	nonsense_mediated_decay	7877	NA	NA
180	1	16	58530808	58703708	1.18	k1prob	rs41445346	58592278	0.00930245	ENSG00000125107	CNOT1	YES	intron_variant	MODIFIER	Transcript	ENST00000569240.1	protein_coding	7877	NA	NA
180	1	16	58530808	58703708	1.18	k1prob	rs41445346	58592278	0.00930245	ENSG00000125107	CNOT1	YES	intron_variant,non_coding_transcript_variant	MODIFIER	Transcript	ENST00000569732.1	processed_transcript	7877	NA	NA
180	1	16	58530808	58703708	1.18	k1prob	rs41445346	58592278	0.00930245	ENSG00000125107	CNOT1	YES	intron_variant	MODIFIER	Transcript	ENST00000569882.1	protein_coding	7877	NA	NA
180	1	16	58530808	58703708	1.18	k1prob	rs40359	58560322	0.00874916	ENSG00000125107	CNOT1	YES	intron_variant	MODIFIER	Transcript	ENST00000245138.4	protein_coding	7877	NA	NA
180	1	16	58530808	58703708	1.18	k1prob	rs40359	58560322	0.00874916	ENSG00000125107	CNOT1	YES	intron_variant	MODIFIER	Transcript	ENST00000317147.5	protein_coding	7877	NA	NA
180	1	16	58530808	58703708	1.18	k1prob	rs40359	58560322	0.00874916	ENSG00000125107	CNOT1	YES	intron_variant,non_coding_transcript_variant	MODIFIER	Transcript	ENST00000563130.1	retained_intron	7877	NA	NA
180	1	16	58530808	58703708	1.18	k1prob	rs40359	58560322	0.00874916	ENSG00000125107	CNOT1	YES	intron_variant,NMD_transcript_variant	MODIFIER	Transcript	ENST00000567188.1	nonsense_mediated_decay	7877	NA	NA
180	1	16	58530808	58703708	1.18	k1prob	rs40359	58560322	0.00874916	ENSG00000125107	CNOT1	YES	intron_variant	MODIFIER	Transcript	ENST00000569240.1	protein_coding	7877	NA	NA
180	1	16	58530808	58703708	1.18	k1prob	rs40359	58560322	0.00874916	ENSG00000125107	CNOT1	YES	upstream_gene_variant	MODIFIER	Transcript	ENST00000569924.1	retained_intron	7877	NA	NA
180	1	16	58530808	58703708	1.18	k1prob	rs40359	58560322	0.00874916	ENSG00000125107	CNOT1	YES	downstream_gene_variant	MODIFIER	Transcript	ENST00000570139.1	retained_intron	7877	NA	NA
180	1	16	58530808	58703708	1.18	k1prob	rs37065	58571309	0.00874916	ENSG00000125107	CNOT1	YES	intron_variant	MODIFIER	Transcript	ENST00000245138.4	protein_coding	7877	NA	NA
180	1	16	58530808	58703708	1.18	k1prob	rs37065	58571309	0.00874916	ENSG00000125107	CNOT1	YES	intron_variant	MODIFIER	Transcript	ENST00000317147.5	protein_coding	7877	NA	NA
180	1	16	58530808	58703708	1.18	k1prob	rs37065	58571309	0.00874916	ENSG00000125107	CNOT1	YES	upstream_gene_variant	MODIFIER	Transcript	ENST00000563130.1	retained_intron	7877	NA	NA
180	1	16	58530808	58703708	1.18	k1prob	rs37065	58571309	0.00874916	ENSG00000125107	CNOT1	YES	downstream_gene_variant	MODIFIER	Transcript	ENST00000563283.1	retained_intron	7877	NA	NA
180	1	16	58530808	58703708	1.18	k1prob	rs37065	58571309	0.00874916	ENSG00000125107	CNOT1	YES	downstream_gene_variant	MODIFIER	Transcript	ENST00000566240.1	nonsense_mediated_decay	7877	NA	NA
180	1	16	58530808	58703708	1.18	k1prob	rs37065	58571309	0.00874916	ENSG00000125107	CNOT1	YES	intron_variant,NMD_transcript_variant	MODIFIER	Transcript	ENST00000567188.1	nonsense_mediated_decay	7877	NA	NA
180	1	16	58530808	58703708	1.18	k1prob	rs37065	58571309	0.00874916	ENSG00000125107	CNOT1	YES	intron_variant	MODIFIER	Transcript	ENST00000568917.1	protein_coding	7877	NA	NA
180	1	16	58530808	58703708	1.18	k1prob	rs37065	58571309	0.00874916	ENSG00000125107	CNOT1	YES	intron_variant	MODIFIER	Transcript	ENST00000569240.1	protein_coding	7877	NA	NA
180	1	16	58530808	58703708	1.18	k1prob	rs112412326	58602065	0.00871506	ENSG00000125107	CNOT1	YES	intron_variant	MODIFIER	Transcript	ENST00000317147.5	protein_coding	7877	NA	NA
180	1	16	58530808	58703708	1.18	k1prob	rs112412326	58602065	0.00871506	ENSG00000125107	CNOT1	YES	intron_variant	MODIFIER	Transcript	ENST00000441024.2	protein_coding	7877	NA	NA
180	1	16	58530808	58703708	1.18	k1prob	rs112412326	58602065	0.00871506	ENSG00000125107	CNOT1	YES	intron_variant,NMD_transcript_variant	MODIFIER	Transcript	ENST00000567188.1	nonsense_mediated_decay	7877	NA	NA
180	1	16	58530808	58703708	1.18	k1prob	rs112412326	58602065	0.00871506	ENSG00000125107	CNOT1	YES	intron_variant	MODIFIER	Transcript	ENST00000569240.1	protein_coding	7877	NA	NA
180	1	16	58530808	58703708	1.18	k1prob	rs112412326	58602065	0.00871506	ENSG00000125107	CNOT1	YES	intron_variant	MODIFIER	Transcript	ENST00000569882.1	protein_coding	7877	NA	NA
180	1	16	58530808	58703708	1.18	k1prob	rs55637287	58588724	0.00871506	ENSG00000125107	CNOT1	YES	upstream_gene_variant	MODIFIER	Transcript	ENST00000245138.4	protein_coding	7877	NA	NA
180	1	16	58530808	58703708	1.18	k1prob	rs55637287	58588724	0.00871506	ENSG00000125107	CNOT1	YES	intron_variant	MODIFIER	Transcript	ENST00000317147.5	protein_coding	7877	NA	NA
180	1	16	58530808	58703708	1.18	k1prob	rs55637287	58588724	0.00871506	ENSG00000125107	CNOT1	YES	intron_variant	MODIFIER	Transcript	ENST00000441024.2	protein_coding	7877	NA	NA
180	1	16	58530808	58703708	1.18	k1prob	rs55637287	58588724	0.00871506	ENSG00000125107	CNOT1	YES	intron_variant	MODIFIER	Transcript	ENST00000562046.1	protein_coding	7877	NA	NA
180	1	16	58530808	58703708	1.18	k1prob	rs55637287	58588724	0.00871506	ENSG00000125107	CNOT1	YES	intron_variant,NMD_transcript_variant	MODIFIER	Transcript	ENST00000567188.1	nonsense_mediated_decay	7877	NA	NA
180	1	16	58530808	58703708	1.18	k1prob	rs55637287	58588724	0.00871506	ENSG00000125107	CNOT1	YES	upstream_gene_variant	MODIFIER	Transcript	ENST00000567285.1	protein_coding	7877	NA	NA
180	1	16	58530808	58703708	1.18	k1prob	rs55637287	58588724	0.00871506	ENSG00000125107	CNOT1	YES	intron_variant	MODIFIER	Transcript	ENST00000569240.1	protein_coding	7877	NA	NA
180	1	16	58530808	58703708	1.18	k1prob	rs55637287	58588724	0.00871506	ENSG00000125107	CNOT1	YES	intron_variant,non_coding_transcript_variant	MODIFIER	Transcript	ENST00000569732.1	processed_transcript	7877	NA	NA
180	1	16	58530808	58703708	1.18	k1prob	rs55637287	58588724	0.00871506	ENSG00000125107	CNOT1	YES	downstream_gene_variant	MODIFIER	Transcript	ENST00000569882.1	protein_coding	7877	NA	NA
180	1	16	58530808	58703708	1.18	k1prob	rs9788913	58604422	0.00871506	ENSG00000125107	CNOT1	YES	intron_variant	MODIFIER	Transcript	ENST00000317147.5	protein_coding	7877	NA	NA
180	1	16	58530808	58703708	1.18	k1prob	rs9788913	58604422	0.00871506	ENSG00000125107	CNOT1	YES	intron_variant	MODIFIER	Transcript	ENST00000441024.2	protein_coding	7877	NA	NA
180	1	16	58530808	58703708	1.18	k1prob	rs9788913	58604422	0.00871506	ENSG00000125107	CNOT1	YES	downstream_gene_variant	MODIFIER	Transcript	ENST00000565605.1	nonsense_mediated_decay	7877	NA	NA
180	1	16	58530808	58703708	1.18	k1prob	rs9788913	58604422	0.00871506	ENSG00000125107	CNOT1	YES	intron_variant,NMD_transcript_variant	MODIFIER	Transcript	ENST00000567188.1	nonsense_mediated_decay	7877	NA	NA
180	1	16	58530808	58703708	1.18	k1prob	rs9788913	58604422	0.00871506	ENSG00000125107	CNOT1	YES	intron_variant	MODIFIER	Transcript	ENST00000569240.1	protein_coding	7877	NA	NA
180	1	16	58530808	58703708	1.18	k1prob	rs9788913	58604422	0.00871506	ENSG00000125107	CNOT1	YES	intron_variant	MODIFIER	Transcript	ENST00000569882.1	protein_coding	7877	NA	NA
180	1	16	58530808	58703708	1.18	k1prob	rs151811	58656698	0.00821413	ENSG00000125107	CNOT1	YES	intron_variant	MODIFIER	Transcript	ENST00000317147.5	protein_coding	7877	NA	NA
180	1	16	58530808	58703708	1.18	k1prob	rs151811	58656698	0.00821413	ENSG00000125107	CNOT1	YES	intron_variant	MODIFIER	Transcript	ENST00000441024.2	protein_coding	7877	NA	NA
180	1	16	58530808	58703708	1.18	k1prob	rs151811	58656698	0.00821413	ENSG00000125107	CNOT1	YES	intron_variant	MODIFIER	Transcript	ENST00000564557.1	protein_coding	7877	NA	NA
180	1	16	58530808	58703708	1.18	k1prob	rs151811	58656698	0.00821413	ENSG00000125107	CNOT1	YES	intron_variant,NMD_transcript_variant	MODIFIER	Transcript	ENST00000565605.1	nonsense_mediated_decay	7877	NA	NA
180	1	16	58530808	58703708	1.18	k1prob	rs151811	58656698	0.00821413	ENSG00000125107	CNOT1	YES	intron_variant	MODIFIER	Transcript	ENST00000565697.1	protein_coding	7877	NA	NA
180	1	16	58530808	58703708	1.18	k1prob	rs151811	58656698	0.00821413	ENSG00000125107	CNOT1	YES	intron_variant,NMD_transcript_variant	MODIFIER	Transcript	ENST00000567188.1	nonsense_mediated_decay	7877	NA	NA
180	1	16	58530808	58703708	1.18	k1prob	rs151811	58656698	0.00821413	ENSG00000125107	CNOT1	YES	intron_variant,non_coding_transcript_variant	MODIFIER	Transcript	ENST00000568158.1	processed_transcript	7877	NA	NA
180	1	16	58530808	58703708	1.18	k1prob	rs151811	58656698	0.00821413	ENSG00000125107	CNOT1	YES	intron_variant	MODIFIER	Transcript	ENST00000569020.1	protein_coding	7877	NA	NA
180	1	16	58530808	58703708	1.18	k1prob	rs151811	58656698	0.00821413	ENSG00000125107	CNOT1	YES	intron_variant	MODIFIER	Transcript	ENST00000569240.1	protein_coding	7877	NA	NA
180	1	16	58530808	58703708	1.18	k1prob	rs151811	58656698	0.00821413	ENSG00000125107	CNOT1	YES	downstream_gene_variant	MODIFIER	Transcript	ENST00000569263.1	processed_transcript	7877	NA	NA
180	1	16	58530808	58703708	1.18	k1prob	rs151811	58656698	0.00821413	ENSG00000125107	CNOT1	YES	intron_variant,non_coding_transcript_variant	MODIFIER	Transcript	ENST00000569916.1	retained_intron	7877	NA	NA
180	1	16	58530808	58703708	1.18	k1prob	rs8045205	58642384	0.00821413	ENSG00000125107	CNOT1	YES	intron_variant	MODIFIER	Transcript	ENST00000317147.5	protein_coding	7877	NA	NA
180	1	16	58530808	58703708	1.18	k1prob	rs8045205	58642384	0.00821413	ENSG00000125107	CNOT1	YES	intron_variant	MODIFIER	Transcript	ENST00000441024.2	protein_coding	7877	NA	NA
180	1	16	58530808	58703708	1.18	k1prob	rs8045205	58642384	0.00821413	ENSG00000125107	CNOT1	YES	intron_variant	MODIFIER	Transcript	ENST00000564557.1	protein_coding	7877	NA	NA
180	1	16	58530808	58703708	1.18	k1prob	rs8045205	58642384	0.00821413	ENSG00000125107	CNOT1	YES	intron_variant,NMD_transcript_variant	MODIFIER	Transcript	ENST00000565605.1	nonsense_mediated_decay	7877	NA	NA
180	1	16	58530808	58703708	1.18	k1prob	rs8045205	58642384	0.00821413	ENSG00000125107	CNOT1	YES	intron_variant	MODIFIER	Transcript	ENST00000565697.1	protein_coding	7877	NA	NA
180	1	16	58530808	58703708	1.18	k1prob	rs8045205	58642384	0.00821413	ENSG00000125107	CNOT1	YES	intron_variant,NMD_transcript_variant	MODIFIER	Transcript	ENST00000567188.1	nonsense_mediated_decay	7877	NA	NA
180	1	16	58530808	58703708	1.18	k1prob	rs8045205	58642384	0.00821413	ENSG00000125107	CNOT1	YES	intron_variant,non_coding_transcript_variant	MODIFIER	Transcript	ENST00000568158.1	processed_transcript	7877	NA	NA
180	1	16	58530808	58703708	1.18	k1prob	rs8045205	58642384	0.00821413	ENSG00000125107	CNOT1	YES	intron_variant	MODIFIER	Transcript	ENST00000569020.1	protein_coding	7877	NA	NA
180	1	16	58530808	58703708	1.18	k1prob	rs8045205	58642384	0.00821413	ENSG00000125107	CNOT1	YES	intron_variant	MODIFIER	Transcript	ENST00000569240.1	protein_coding	7877	NA	NA
180	1	16	58530808	58703708	1.18	k1prob	rs8045205	58642384	0.00821413	ENSG00000125107	CNOT1	YES	intron_variant,non_coding_transcript_variant	MODIFIER	Transcript	ENST00000569916.1	retained_intron	7877	NA	NA
180	1	16	58530808	58703708	1.18	k1prob	rs154432	58660493	0.00821413	ENSG00000125107	CNOT1	YES	intron_variant	MODIFIER	Transcript	ENST00000317147.5	protein_coding	7877	NA	NA
180	1	16	58530808	58703708	1.18	k1prob	rs154432	58660493	0.00821413	ENSG00000125107	CNOT1	YES	intron_variant	MODIFIER	Transcript	ENST00000441024.2	protein_coding	7877	NA	NA
180	1	16	58530808	58703708	1.18	k1prob	rs154432	58660493	0.00821413	ENSG00000125107	CNOT1	YES	intron_variant	MODIFIER	Transcript	ENST00000564557.1	protein_coding	7877	NA	NA
180	1	16	58530808	58703708	1.18	k1prob	rs154432	58660493	0.00821413	ENSG00000125107	CNOT1	YES	intron_variant,NMD_transcript_variant	MODIFIER	Transcript	ENST00000565605.1	nonsense_mediated_decay	7877	NA	NA
180	1	16	58530808	58703708	1.18	k1prob	rs154432	58660493	0.00821413	ENSG00000125107	CNOT1	YES	upstream_gene_variant	MODIFIER	Transcript	ENST00000565697.1	protein_coding	7877	NA	NA
180	1	16	58530808	58703708	1.18	k1prob	rs154432	58660493	0.00821413	ENSG00000125107	CNOT1	YES	intron_variant,NMD_transcript_variant	MODIFIER	Transcript	ENST00000567188.1	nonsense_mediated_decay	7877	NA	NA
180	1	16	58530808	58703708	1.18	k1prob	rs154432	58660493	0.00821413	ENSG00000125107	CNOT1	YES	intron_variant,non_coding_transcript_variant	MODIFIER	Transcript	ENST00000568158.1	processed_transcript	7877	NA	NA
180	1	16	58530808	58703708	1.18	k1prob	rs154432	58660493	0.00821413	ENSG00000125107	CNOT1	YES	intron_variant	MODIFIER	Transcript	ENST00000569020.1	protein_coding	7877	NA	NA
180	1	16	58530808	58703708	1.18	k1prob	rs154432	58660493	0.00821413	ENSG00000125107	CNOT1	YES	intron_variant	MODIFIER	Transcript	ENST00000569240.1	protein_coding	7877	NA	NA
180	1	16	58530808	58703708	1.18	k1prob	rs154432	58660493	0.00821413	ENSG00000125107	CNOT1	YES	intron_variant,non_coding_transcript_variant	MODIFIER	Transcript	ENST00000569263.1	processed_transcript	7877	NA	NA
180	1	16	58530808	58703708	1.18	k1prob	rs154432	58660493	0.00821413	ENSG00000125107	CNOT1	YES	intron_variant,non_coding_transcript_variant	MODIFIER	Transcript	ENST00000569916.1	retained_intron	7877	NA	NA
180	1	16	58530808	58703708	1.18	k1prob	rs37052	58558134	0.00820042	ENSG00000125107	CNOT1	YES	intron_variant	MODIFIER	Transcript	ENST00000245138.4	protein_coding	7877	NA	NA
180	1	16	58530808	58703708	1.18	k1prob	rs37052	58558134	0.00820042	ENSG00000125107	CNOT1	YES	intron_variant	MODIFIER	Transcript	ENST00000317147.5	protein_coding	7877	NA	NA
180	1	16	58530808	58703708	1.18	k1prob	rs37052	58558134	0.00820042	ENSG00000125107	CNOT1	YES	intron_variant,non_coding_transcript_variant	MODIFIER	Transcript	ENST00000563130.1	retained_intron	7877	NA	NA
180	1	16	58530808	58703708	1.18	k1prob	rs37052	58558134	0.00820042	ENSG00000125107	CNOT1	YES	intron_variant,NMD_transcript_variant	MODIFIER	Transcript	ENST00000567188.1	nonsense_mediated_decay	7877	NA	NA
180	1	16	58530808	58703708	1.18	k1prob	rs37052	58558134	0.00820042	ENSG00000125107	CNOT1	YES	intron_variant	MODIFIER	Transcript	ENST00000569240.1	protein_coding	7877	NA	NA
180	1	16	58530808	58703708	1.18	k1prob	rs37052	58558134	0.00820042	ENSG00000125107	CNOT1	YES	intron_variant,non_coding_transcript_variant	MODIFIER	Transcript	ENST00000569924.1	retained_intron	7877	NA	NA
180	1	16	58530808	58703708	1.18	k1prob	rs37052	58558134	0.00820042	ENSG00000125107	CNOT1	YES	downstream_gene_variant	MODIFIER	Transcript	ENST00000570139.1	retained_intron	7877	NA	NA
180	1	16	58530808	58703708	1.18	k1prob	rs37052	58558134	0.00820042	ENSG00000103037	SETD6	YES	downstream_gene_variant	MODIFIER	Transcript	ENST00000310682.2	protein_coding	26116	NA	NA
180	1	16	58530808	58703708	1.18	k1prob	rs37052	58558134	0.00820042	ENSG00000103037	SETD6	YES	downstream_gene_variant	MODIFIER	Transcript	ENST00000394266.4	protein_coding	26116	NA	NA
180	1	16	58530808	58703708	1.18	k1prob	rs37052	58558134	0.00820042	ENSG00000103037	SETD6	YES	downstream_gene_variant	MODIFIER	Transcript	ENST00000422445.1	nonsense_mediated_decay	26116	NA	NA
180	1	16	58530808	58703708	1.18	k1prob	rs37052	58558134	0.00820042	ENSG00000103037	SETD6	YES	downstream_gene_variant	MODIFIER	Transcript	ENST00000427443.1	nonsense_mediated_decay	26116	NA	NA
180	1	16	58530808	58703708	1.18	k1prob	rs246195	58573946	0.00773724	ENSG00000125107	CNOT1	YES	intron_variant	MODIFIER	Transcript	ENST00000245138.4	protein_coding	7877	NA	NA
180	1	16	58530808	58703708	1.18	k1prob	rs246195	58573946	0.00773724	ENSG00000125107	CNOT1	YES	intron_variant	MODIFIER	Transcript	ENST00000317147.5	protein_coding	7877	NA	NA
180	1	16	58530808	58703708	1.18	k1prob	rs246195	58573946	0.00773724	ENSG00000125107	CNOT1	YES	downstream_gene_variant	MODIFIER	Transcript	ENST00000441024.2	protein_coding	7877	NA	NA
180	1	16	58530808	58703708	1.18	k1prob	rs246195	58573946	0.00773724	ENSG00000125107	CNOT1	YES	non_coding_transcript_exon_variant	MODIFIER	Transcript	ENST00000563283.1	retained_intron	7877	NA	NA
180	1	16	58530808	58703708	1.18	k1prob	rs246195	58573946	0.00773724	ENSG00000125107	CNOT1	YES	downstream_gene_variant	MODIFIER	Transcript	ENST00000566240.1	nonsense_mediated_decay	7877	NA	NA
180	1	16	58530808	58703708	1.18	k1prob	rs246195	58573946	0.00773724	ENSG00000125107	CNOT1	YES	downstream_gene_variant	MODIFIER	Transcript	ENST00000567133.1	protein_coding	7877	NA	NA
180	1	16	58530808	58703708	1.18	k1prob	rs246195	58573946	0.00773724	ENSG00000125107	CNOT1	YES	intron_variant,NMD_transcript_variant	MODIFIER	Transcript	ENST00000567188.1	nonsense_mediated_decay	7877	NA	NA
180	1	16	58530808	58703708	1.18	k1prob	rs246195	58573946	0.00773724	ENSG00000125107	CNOT1	YES	upstream_gene_variant	MODIFIER	Transcript	ENST00000568917.1	protein_coding	7877	NA	NA
180	1	16	58530808	58703708	1.18	k1prob	rs246195	58573946	0.00773724	ENSG00000125107	CNOT1	YES	intron_variant	MODIFIER	Transcript	ENST00000569240.1	protein_coding	7877	NA	NA
180	1	16	58530808	58703708	1.18	k1prob	rs2244453	58571185	0.00773724	ENSG00000125107	CNOT1	YES	intron_variant	MODIFIER	Transcript	ENST00000245138.4	protein_coding	7877	NA	NA
180	1	16	58530808	58703708	1.18	k1prob	rs2244453	58571185	0.00773724	ENSG00000125107	CNOT1	YES	intron_variant	MODIFIER	Transcript	ENST00000317147.5	protein_coding	7877	NA	NA
180	1	16	58530808	58703708	1.18	k1prob	rs2244453	58571185	0.00773724	ENSG00000125107	CNOT1	YES	upstream_gene_variant	MODIFIER	Transcript	ENST00000563130.1	retained_intron	7877	NA	NA
180	1	16	58530808	58703708	1.18	k1prob	rs2244453	58571185	0.00773724	ENSG00000125107	CNOT1	YES	downstream_gene_variant	MODIFIER	Transcript	ENST00000563283.1	retained_intron	7877	NA	NA
180	1	16	58530808	58703708	1.18	k1prob	rs2244453	58571185	0.00773724	ENSG00000125107	CNOT1	YES	downstream_gene_variant	MODIFIER	Transcript	ENST00000566240.1	nonsense_mediated_decay	7877	NA	NA
180	1	16	58530808	58703708	1.18	k1prob	rs2244453	58571185	0.00773724	ENSG00000125107	CNOT1	YES	intron_variant,NMD_transcript_variant	MODIFIER	Transcript	ENST00000567188.1	nonsense_mediated_decay	7877	NA	NA
180	1	16	58530808	58703708	1.18	k1prob	rs2244453	58571185	0.00773724	ENSG00000125107	CNOT1	YES	intron_variant	MODIFIER	Transcript	ENST00000568917.1	protein_coding	7877	NA	NA
180	1	16	58530808	58703708	1.18	k1prob	rs2244453	58571185	0.00773724	ENSG00000125107	CNOT1	YES	intron_variant	MODIFIER	Transcript	ENST00000569240.1	protein_coding	7877	NA	NA
180	1	16	58530808	58703708	1.18	k1prob	rs7792	58554141	0.00773724	ENSG00000103037	SETD6	YES	downstream_gene_variant	MODIFIER	Transcript	ENST00000219315.4	protein_coding	26116	NA	NA
180	1	16	58530808	58703708	1.18	k1prob	rs7792	58554141	0.00773724	ENSG00000103037	SETD6	YES	downstream_gene_variant	MODIFIER	Transcript	ENST00000310682.2	protein_coding	26116	NA	NA
180	1	16	58530808	58703708	1.18	k1prob	rs7792	58554141	0.00773724	ENSG00000103037	SETD6	YES	3_prime_UTR_variant	MODIFIER	Transcript	ENST00000394266.4	protein_coding	26116	NA	NA
180	1	16	58530808	58703708	1.18	k1prob	rs7792	58554141	0.00773724	ENSG00000103037	SETD6	YES	downstream_gene_variant	MODIFIER	Transcript	ENST00000418480.1	processed_transcript	26116	NA	NA
180	1	16	58530808	58703708	1.18	k1prob	rs7792	58554141	0.00773724	ENSG00000103037	SETD6	YES	downstream_gene_variant	MODIFIER	Transcript	ENST00000422445.1	nonsense_mediated_decay	26116	NA	NA
180	1	16	58530808	58703708	1.18	k1prob	rs7792	58554141	0.00773724	ENSG00000103037	SETD6	YES	downstream_gene_variant	MODIFIER	Transcript	ENST00000427443.1	nonsense_mediated_decay	26116	NA	NA
180	1	16	58530808	58703708	1.18	k1prob	rs7792	58554141	0.00773724	ENSG00000103037	SETD6	YES	downstream_gene_variant	MODIFIER	Transcript	ENST00000447443.1	protein_coding	26116	NA	NA
180	1	16	58530808	58703708	1.18	k1prob	rs7792	58554141	0.00773724	ENSG00000103037	SETD6	YES	downstream_gene_variant	MODIFIER	Transcript	ENST00000463954.1	retained_intron	26116	NA	NA
180	1	16	58530808	58703708	1.18	k1prob	rs7792	58554141	0.00773724	ENSG00000103037	SETD6	YES	downstream_gene_variant	MODIFIER	Transcript	ENST00000467320.1	retained_intron	26116	NA	NA
180	1	16	58530808	58703708	1.18	k1prob	rs7792	58554141	0.00773724	ENSG00000103037	SETD6	YES	downstream_gene_variant	MODIFIER	Transcript	ENST00000468223.1	retained_intron	26116	NA	NA
180	1	16	58530808	58703708	1.18	k1prob	rs7792	58554141	0.00773724	ENSG00000103037	SETD6	YES	downstream_gene_variant	MODIFIER	Transcript	ENST00000470003.1	retained_intron	26116	NA	NA
180	1	16	58530808	58703708	1.18	k1prob	rs7792	58554141	0.00773724	ENSG00000103037	SETD6	YES	downstream_gene_variant	MODIFIER	Transcript	ENST00000491587.1	retained_intron	26116	NA	NA
180	1	16	58530808	58703708	1.18	k1prob	rs7792	58554141	0.00773724	ENSG00000103037	SETD6	YES	downstream_gene_variant	MODIFIER	Transcript	ENST00000492050.1	retained_intron	26116	NA	NA
180	1	16	58530808	58703708	1.18	k1prob	rs7792	58554141	0.00773724	ENSG00000125107	CNOT1	YES	downstream_gene_variant	MODIFIER	Transcript	ENST00000245138.4	protein_coding	7877	NA	NA
180	1	16	58530808	58703708	1.18	k1prob	rs7792	58554141	0.00773724	ENSG00000125107	CNOT1	YES	3_prime_UTR_variant	MODIFIER	Transcript	ENST00000317147.5	protein_coding	7877	NA	NA
180	1	16	58530808	58703708	1.18	k1prob	rs7792	58554141	0.00773724	ENSG00000125107	CNOT1	YES	downstream_gene_variant	MODIFIER	Transcript	ENST00000563130.1	retained_intron	7877	NA	NA
180	1	16	58530808	58703708	1.18	k1prob	rs7792	58554141	0.00773724	ENSG00000125107	CNOT1	YES	downstream_gene_variant	MODIFIER	Transcript	ENST00000567188.1	nonsense_mediated_decay	7877	NA	NA
180	1	16	58530808	58703708	1.18	k1prob	rs7792	58554141	0.00773724	ENSG00000125107	CNOT1	YES	downstream_gene_variant	MODIFIER	Transcript	ENST00000569240.1	protein_coding	7877	NA	NA
180	1	16	58530808	58703708	1.18	k1prob	rs7792	58554141	0.00773724	ENSG00000125107	CNOT1	YES	downstream_gene_variant	MODIFIER	Transcript	ENST00000569924.1	retained_intron	7877	NA	NA
180	1	16	58530808	58703708	1.18	k1prob	rs17854029	58616984	0.00769723	ENSG00000125107	CNOT1	YES	synonymous_variant	LOW	Transcript	ENST00000317147.5	protein_coding	7877	NA	NA
180	1	16	58530808	58703708	1.18	k1prob	rs17854029	58616984	0.00769723	ENSG00000125107	CNOT1	YES	synonymous_variant	LOW	Transcript	ENST00000441024.2	protein_coding	7877	NA	NA
180	1	16	58530808	58703708	1.18	k1prob	rs17854029	58616984	0.00769723	ENSG00000125107	CNOT1	YES	intron_variant,NMD_transcript_variant	MODIFIER	Transcript	ENST00000565605.1	nonsense_mediated_decay	7877	NA	NA
180	1	16	58530808	58703708	1.18	k1prob	rs17854029	58616984	0.00769723	ENSG00000125107	CNOT1	YES	synonymous_variant,NMD_transcript_variant	LOW	Transcript	ENST00000567188.1	nonsense_mediated_decay	7877	NA	NA
180	1	16	58530808	58703708	1.18	k1prob	rs17854029	58616984	0.00769723	ENSG00000125107	CNOT1	YES	synonymous_variant	LOW	Transcript	ENST00000569240.1	protein_coding	7877	NA	NA
180	1	16	58530808	58703708	1.18	k1prob	rs12443835	58620995	0.00769723	ENSG00000125107	CNOT1	YES	intron_variant	MODIFIER	Transcript	ENST00000317147.5	protein_coding	7877	NA	NA
180	1	16	58530808	58703708	1.18	k1prob	rs12443835	58620995	0.00769723	ENSG00000125107	CNOT1	YES	intron_variant	MODIFIER	Transcript	ENST00000441024.2	protein_coding	7877	NA	NA
180	1	16	58530808	58703708	1.18	k1prob	rs12443835	58620995	0.00769723	ENSG00000125107	CNOT1	YES	downstream_gene_variant	MODIFIER	Transcript	ENST00000564557.1	protein_coding	7877	NA	NA
180	1	16	58530808	58703708	1.18	k1prob	rs12443835	58620995	0.00769723	ENSG00000125107	CNOT1	YES	intron_variant,NMD_transcript_variant	MODIFIER	Transcript	ENST00000565605.1	nonsense_mediated_decay	7877	NA	NA
180	1	16	58530808	58703708	1.18	k1prob	rs12443835	58620995	0.00769723	ENSG00000125107	CNOT1	YES	intron_variant,NMD_transcript_variant	MODIFIER	Transcript	ENST00000567188.1	nonsense_mediated_decay	7877	NA	NA
180	1	16	58530808	58703708	1.18	k1prob	rs12443835	58620995	0.00769723	ENSG00000125107	CNOT1	YES	intron_variant	MODIFIER	Transcript	ENST00000569240.1	protein_coding	7877	NA	NA
180	1	16	58530808	58703708	1.18	k1prob	rs151815	58660390	0.00769723	ENSG00000125107	CNOT1	YES	intron_variant	MODIFIER	Transcript	ENST00000317147.5	protein_coding	7877	NA	NA
180	1	16	58530808	58703708	1.18	k1prob	rs151815	58660390	0.00769723	ENSG00000125107	CNOT1	YES	intron_variant	MODIFIER	Transcript	ENST00000441024.2	protein_coding	7877	NA	NA
180	1	16	58530808	58703708	1.18	k1prob	rs151815	58660390	0.00769723	ENSG00000125107	CNOT1	YES	intron_variant	MODIFIER	Transcript	ENST00000564557.1	protein_coding	7877	NA	NA
180	1	16	58530808	58703708	1.18	k1prob	rs151815	58660390	0.00769723	ENSG00000125107	CNOT1	YES	intron_variant,NMD_transcript_variant	MODIFIER	Transcript	ENST00000565605.1	nonsense_mediated_decay	7877	NA	NA
180	1	16	58530808	58703708	1.18	k1prob	rs151815	58660390	0.00769723	ENSG00000125107	CNOT1	YES	upstream_gene_variant	MODIFIER	Transcript	ENST00000565697.1	protein_coding	7877	NA	NA
180	1	16	58530808	58703708	1.18	k1prob	rs151815	58660390	0.00769723	ENSG00000125107	CNOT1	YES	intron_variant,NMD_transcript_variant	MODIFIER	Transcript	ENST00000567188.1	nonsense_mediated_decay	7877	NA	NA
180	1	16	58530808	58703708	1.18	k1prob	rs151815	58660390	0.00769723	ENSG00000125107	CNOT1	YES	intron_variant,non_coding_transcript_variant	MODIFIER	Transcript	ENST00000568158.1	processed_transcript	7877	NA	NA
180	1	16	58530808	58703708	1.18	k1prob	rs151815	58660390	0.00769723	ENSG00000125107	CNOT1	YES	intron_variant	MODIFIER	Transcript	ENST00000569020.1	protein_coding	7877	NA	NA
180	1	16	58530808	58703708	1.18	k1prob	rs151815	58660390	0.00769723	ENSG00000125107	CNOT1	YES	intron_variant	MODIFIER	Transcript	ENST00000569240.1	protein_coding	7877	NA	NA
180	1	16	58530808	58703708	1.18	k1prob	rs151815	58660390	0.00769723	ENSG00000125107	CNOT1	YES	intron_variant,non_coding_transcript_variant	MODIFIER	Transcript	ENST00000569263.1	processed_transcript	7877	NA	NA
180	1	16	58530808	58703708	1.18	k1prob	rs151815	58660390	0.00769723	ENSG00000125107	CNOT1	YES	intron_variant,non_coding_transcript_variant	MODIFIER	Transcript	ENST00000569916.1	retained_intron	7877	NA	NA
181	1	16	66744206	66977106	1.3	k1prob	rs77463171	66942206	0.35012	ENSG00000166589	CDH16	YES	3_prime_UTR_variant	MODIFIER	Transcript	ENST00000299752.4	protein_coding	1755	NA	NA
181	1	16	66744206	66977106	1.3	k1prob	rs77463171	66942206	0.35012	ENSG00000166589	CDH16	YES	3_prime_UTR_variant	MODIFIER	Transcript	ENST00000394055.3	protein_coding	1755	NA	NA
181	1	16	66744206	66977106	1.3	k1prob	rs77463171	66942206	0.35012	ENSG00000166589	CDH16	YES	3_prime_UTR_variant	MODIFIER	Transcript	ENST00000565796.1	protein_coding	1755	NA	NA
181	1	16	66744206	66977106	1.3	k1prob	rs77463171	66942206	0.35012	ENSG00000166589	CDH16	YES	downstream_gene_variant	MODIFIER	Transcript	ENST00000567009.1	protein_coding	1755	NA	NA
181	1	16	66744206	66977106	1.3	k1prob	rs77463171	66942206	0.35012	ENSG00000166589	CDH16	YES	3_prime_UTR_variant,NMD_transcript_variant	MODIFIER	Transcript	ENST00000567269.1	nonsense_mediated_decay	1755	NA	NA
181	1	16	66744206	66977106	1.3	k1prob	rs77463171	66942206	0.35012	ENSG00000166589	CDH16	YES	3_prime_UTR_variant	MODIFIER	Transcript	ENST00000568632.1	protein_coding	1755	NA	NA
181	1	16	66744206	66977106	1.3	k1prob	rs77463171	66942206	0.35012	ENSG00000166589	CDH16	YES	3_prime_UTR_variant,NMD_transcript_variant	MODIFIER	Transcript	ENST00000568698.1	nonsense_mediated_decay	1755	NA	NA
181	1	16	66744206	66977106	1.3	k1prob	rs77463171	66942206	0.35012	ENSG00000166589	CDH16	YES	3_prime_UTR_variant	MODIFIER	Transcript	ENST00000570262.1	protein_coding	1755	NA	NA
181	1	16	66744206	66977106	1.3	k1prob	rs61735427	66945947	0.232613	ENSG00000166589	CDH16	YES	missense_variant	MODERATE	Transcript	ENST00000299752.4	protein_coding	1755	deleterious(0.05)	possibly_damaging(0.583)
181	1	16	66744206	66977106	1.3	k1prob	rs61735427	66945947	0.232613	ENSG00000166589	CDH16	YES	missense_variant	MODERATE	Transcript	ENST00000394055.3	protein_coding	1755	deleterious(0.04)	possibly_damaging(0.447)
181	1	16	66744206	66977106	1.3	k1prob	rs61735427	66945947	0.232613	ENSG00000166589	CDH16	YES	downstream_gene_variant	MODIFIER	Transcript	ENST00000565235.2	protein_coding	1755	NA	NA
181	1	16	66744206	66977106	1.3	k1prob	rs61735427	66945947	0.232613	ENSG00000166589	CDH16	YES	missense_variant	MODERATE	Transcript	ENST00000565796.1	protein_coding	1755	deleterious(0.04)	benign(0.406)
181	1	16	66744206	66977106	1.3	k1prob	rs61735427	66945947	0.232613	ENSG00000166589	CDH16	YES	downstream_gene_variant	MODIFIER	Transcript	ENST00000567009.1	protein_coding	1755	NA	NA
181	1	16	66744206	66977106	1.3	k1prob	rs61735427	66945947	0.232613	ENSG00000166589	CDH16	YES	3_prime_UTR_variant,NMD_transcript_variant	MODIFIER	Transcript	ENST00000567269.1	nonsense_mediated_decay	1755	NA	NA
181	1	16	66744206	66977106	1.3	k1prob	rs61735427	66945947	0.232613	ENSG00000166589	CDH16	YES	missense_variant	MODERATE	Transcript	ENST00000568632.1	protein_coding	1755	deleterious(0.03)	benign(0.191)
181	1	16	66744206	66977106	1.3	k1prob	rs61735427	66945947	0.232613	ENSG00000166589	CDH16	YES	3_prime_UTR_variant,NMD_transcript_variant	MODIFIER	Transcript	ENST00000568698.1	nonsense_mediated_decay	1755	NA	NA
181	1	16	66744206	66977106	1.3	k1prob	rs61735427	66945947	0.232613	ENSG00000166589	CDH16	YES	missense_variant	MODERATE	Transcript	ENST00000570262.1	protein_coding	1755	deleterious(0.04)	possibly_damaging(0.575)
181	1	16	66744206	66977106	1.3	k1prob	rs114488519	66929195	0.04871	ENSG00000261088	RP11-61A14.3	NO	downstream_gene_variant	MODIFIER	Transcript	ENST00000561811.1	lincRNA	NA	NA	NA
181	1	16	66744206	66977106	1.3	k1prob	rs114488519	66929195	0.04871	ENSG00000261088	RP11-61A14.3	NO	downstream_gene_variant	MODIFIER	Transcript	ENST00000563086.1	lincRNA	NA	NA	NA
181	1	16	66744206	66977106	1.3	k1prob	rs114488519	66929195	0.04871	ENSG00000172840	PDP2	YES	downstream_gene_variant	MODIFIER	Transcript	ENST00000566805.1	nonsense_mediated_decay	30263	NA	NA
181	1	16	66744206	66977106	1.3	k1prob	rs114488519	66929195	0.04871	ENSG00000172840	PDP2	YES	non_coding_transcript_exon_variant	MODIFIER	Transcript	ENST00000568720.1	processed_transcript	30263	NA	NA
181	1	16	66744206	66977106	1.3	k1prob	rs16957058	66891581	0.0383069	ENSG00000159593	NAE1	YES	intron_variant	MODIFIER	Transcript	ENST00000561579.2	protein_coding	621	NA	NA
181	1	16	66744206	66977106	1.3	k1prob	rs363201	66836570	0.0236017	ENSG00000159593	NAE1	YES	downstream_gene_variant	MODIFIER	Transcript	ENST00000290810.3	protein_coding	621	NA	NA
181	1	16	66744206	66977106	1.3	k1prob	rs363201	66836570	0.0236017	ENSG00000159593	NAE1	YES	downstream_gene_variant	MODIFIER	Transcript	ENST00000359087.4	protein_coding	621	NA	NA
181	1	16	66744206	66977106	1.3	k1prob	rs363201	66836570	0.0236017	ENSG00000159593	NAE1	YES	downstream_gene_variant	MODIFIER	Transcript	ENST00000379463.2	protein_coding	621	NA	NA
181	1	16	66744206	66977106	1.3	k1prob	rs363201	66836570	0.0236017	ENSG00000159593	NAE1	YES	downstream_gene_variant	MODIFIER	Transcript	ENST00000394074.2	protein_coding	621	NA	NA
181	1	16	66744206	66977106	1.3	k1prob	rs363201	66836570	0.0236017	ENSG00000159593	NAE1	YES	downstream_gene_variant	MODIFIER	Transcript	ENST00000562074.2	retained_intron	621	NA	NA
181	1	16	66744206	66977106	1.3	k1prob	rs363201	66836570	0.0236017	ENSG00000159593	NAE1	YES	downstream_gene_variant	MODIFIER	Transcript	ENST00000562428.2	protein_coding	621	NA	NA
181	1	16	66744206	66977106	1.3	k1prob	rs363201	66836570	0.0236017	ENSG00000159593	NAE1	YES	downstream_gene_variant	MODIFIER	Transcript	ENST00000563221.1	retained_intron	621	NA	NA
181	1	16	66744206	66977106	1.3	k1prob	rs363201	66836570	0.0236017	ENSG00000159593	NAE1	YES	downstream_gene_variant	MODIFIER	Transcript	ENST00000566663.1	protein_coding	621	NA	NA
181	1	16	66744206	66977106	1.3	k1prob	rs363201	66836570	0.0236017	ENSG00000159593	NAE1	YES	downstream_gene_variant	MODIFIER	Transcript	ENST00000568672.1	retained_intron	621	NA	NA
181	1	16	66744206	66977106	1.3	k1prob	rs363201	66836570	0.0236017	ENSG00000249961	TERB1	YES	upstream_gene_variant	MODIFIER	Transcript	ENST00000313294.3	nonsense_mediated_decay	26675	NA	NA
181	1	16	66744206	66977106	1.3	k1prob	rs363201	66836570	0.0236017	ENSG00000249961	TERB1	YES	upstream_gene_variant	MODIFIER	Transcript	ENST00000415744.1	protein_coding	26675	NA	NA
181	1	16	66744206	66977106	1.3	k1prob	rs363201	66836570	0.0236017	ENSG00000249961	TERB1	YES	upstream_gene_variant	MODIFIER	Transcript	ENST00000432602.1	protein_coding	26675	NA	NA
181	1	16	66744206	66977106	1.3	k1prob	rs363201	66836570	0.0236017	ENSG00000249961	TERB1	YES	upstream_gene_variant	MODIFIER	Transcript	ENST00000433154.1	protein_coding	26675	NA	NA
181	1	16	66744206	66977106	1.3	k1prob	rs363201	66836570	0.0236017	ENSG00000249961	TERB1	YES	upstream_gene_variant	MODIFIER	Transcript	ENST00000433574.1	protein_coding	26675	NA	NA
181	1	16	66744206	66977106	1.3	k1prob	rs363201	66836570	0.0236017	ENSG00000249961	TERB1	YES	upstream_gene_variant	MODIFIER	Transcript	ENST00000558713.2	protein_coding	26675	NA	NA
181	1	16	66744206	66977106	1.3	k1prob	rs363201	66836570	0.0236017	ENSG00000249961	TERB1	YES	upstream_gene_variant	MODIFIER	Transcript	ENST00000559050.1	protein_coding	26675	NA	NA
181	1	16	66744206	66977106	1.3	k1prob	rs363201	66836570	0.0236017	ENSG00000249961	TERB1	YES	upstream_gene_variant	MODIFIER	Transcript	ENST00000561333.1	processed_transcript	26675	NA	NA
181	1	16	66744206	66977106	1.3	k1prob	rs363177	66790960	0.0215323	ENSG00000249961	TERB1	YES	downstream_gene_variant	MODIFIER	Transcript	ENST00000313294.3	nonsense_mediated_decay	26675	NA	NA
181	1	16	66744206	66977106	1.3	k1prob	rs363177	66790960	0.0215323	ENSG00000249961	TERB1	YES	intron_variant	MODIFIER	Transcript	ENST00000415744.1	protein_coding	26675	NA	NA
181	1	16	66744206	66977106	1.3	k1prob	rs363177	66790960	0.0215323	ENSG00000249961	TERB1	YES	intron_variant	MODIFIER	Transcript	ENST00000432602.1	protein_coding	26675	NA	NA
181	1	16	66744206	66977106	1.3	k1prob	rs363177	66790960	0.0215323	ENSG00000249961	TERB1	YES	intron_variant	MODIFIER	Transcript	ENST00000433154.1	protein_coding	26675	NA	NA
181	1	16	66744206	66977106	1.3	k1prob	rs363177	66790960	0.0215323	ENSG00000249961	TERB1	YES	intron_variant	MODIFIER	Transcript	ENST00000433574.1	protein_coding	26675	NA	NA
181	1	16	66744206	66977106	1.3	k1prob	rs363177	66790960	0.0215323	ENSG00000249961	TERB1	YES	intron_variant	MODIFIER	Transcript	ENST00000558713.2	protein_coding	26675	NA	NA
181	1	16	66744206	66977106	1.3	k1prob	rs363177	66790960	0.0215323	ENSG00000249961	TERB1	YES	downstream_gene_variant	MODIFIER	Transcript	ENST00000559403.1	protein_coding	26675	NA	NA
181	1	16	66744206	66977106	1.3	k1prob	rs363177	66790960	0.0215323	ENSG00000246777	RP11-61A14.4	NO	downstream_gene_variant	MODIFIER	Transcript	ENST00000501143.1	lincRNA	NA	NA	NA
181	1	16	66744206	66977106	1.3	k1prob	rs75228693	66806063	0.0215258	ENSG00000249961	TERB1	YES	intron_variant,NMD_transcript_variant	MODIFIER	Transcript	ENST00000313294.3	nonsense_mediated_decay	26675	NA	NA
181	1	16	66744206	66977106	1.3	k1prob	rs75228693	66806063	0.0215258	ENSG00000249961	TERB1	YES	intron_variant	MODIFIER	Transcript	ENST00000415744.1	protein_coding	26675	NA	NA
181	1	16	66744206	66977106	1.3	k1prob	rs75228693	66806063	0.0215258	ENSG00000249961	TERB1	YES	intron_variant	MODIFIER	Transcript	ENST00000432602.1	protein_coding	26675	NA	NA
181	1	16	66744206	66977106	1.3	k1prob	rs75228693	66806063	0.0215258	ENSG00000249961	TERB1	YES	intron_variant	MODIFIER	Transcript	ENST00000433154.1	protein_coding	26675	NA	NA
181	1	16	66744206	66977106	1.3	k1prob	rs75228693	66806063	0.0215258	ENSG00000249961	TERB1	YES	intron_variant	MODIFIER	Transcript	ENST00000433574.1	protein_coding	26675	NA	NA
181	1	16	66744206	66977106	1.3	k1prob	rs75228693	66806063	0.0215258	ENSG00000249961	TERB1	YES	intron_variant	MODIFIER	Transcript	ENST00000558713.2	protein_coding	26675	NA	NA
181	1	16	66744206	66977106	1.3	k1prob	rs75228693	66806063	0.0215258	ENSG00000249961	TERB1	YES	intron_variant,non_coding_transcript_variant	MODIFIER	Transcript	ENST00000561333.1	processed_transcript	26675	NA	NA
181	1	16	66744206	66977106	1.3	k1prob	rs116437534	66795071	0.0211232	ENSG00000249961	TERB1	YES	intron_variant,NMD_transcript_variant	MODIFIER	Transcript	ENST00000313294.3	nonsense_mediated_decay	26675	NA	NA
181	1	16	66744206	66977106	1.3	k1prob	rs116437534	66795071	0.0211232	ENSG00000249961	TERB1	YES	intron_variant	MODIFIER	Transcript	ENST00000415744.1	protein_coding	26675	NA	NA
181	1	16	66744206	66977106	1.3	k1prob	rs116437534	66795071	0.0211232	ENSG00000249961	TERB1	YES	intron_variant	MODIFIER	Transcript	ENST00000432602.1	protein_coding	26675	NA	NA
181	1	16	66744206	66977106	1.3	k1prob	rs116437534	66795071	0.0211232	ENSG00000249961	TERB1	YES	intron_variant	MODIFIER	Transcript	ENST00000433154.1	protein_coding	26675	NA	NA
181	1	16	66744206	66977106	1.3	k1prob	rs116437534	66795071	0.0211232	ENSG00000249961	TERB1	YES	intron_variant	MODIFIER	Transcript	ENST00000433574.1	protein_coding	26675	NA	NA
181	1	16	66744206	66977106	1.3	k1prob	rs116437534	66795071	0.0211232	ENSG00000249961	TERB1	YES	intron_variant	MODIFIER	Transcript	ENST00000558713.2	protein_coding	26675	NA	NA
181	1	16	66744206	66977106	1.3	k1prob	rs116437534	66795071	0.0211232	ENSG00000249961	TERB1	YES	upstream_gene_variant	MODIFIER	Transcript	ENST00000559403.1	protein_coding	26675	NA	NA
181	1	16	66744206	66977106	1.3	k1prob	rs73586830	66954245	0.013849	ENSG00000166589	CDH16	YES	upstream_gene_variant	MODIFIER	Transcript	ENST00000299752.4	protein_coding	1755	NA	NA
181	1	16	66744206	66977106	1.3	k1prob	rs73586830	66954245	0.013849	ENSG00000166589	CDH16	YES	upstream_gene_variant	MODIFIER	Transcript	ENST00000394055.3	protein_coding	1755	NA	NA
181	1	16	66744206	66977106	1.3	k1prob	rs73586830	66954245	0.013849	ENSG00000166589	CDH16	YES	upstream_gene_variant	MODIFIER	Transcript	ENST00000565235.2	protein_coding	1755	NA	NA
181	1	16	66744206	66977106	1.3	k1prob	rs73586830	66954245	0.013849	ENSG00000166589	CDH16	YES	upstream_gene_variant	MODIFIER	Transcript	ENST00000565796.1	protein_coding	1755	NA	NA
181	1	16	66744206	66977106	1.3	k1prob	rs73586830	66954245	0.013849	ENSG00000166589	CDH16	YES	upstream_gene_variant	MODIFIER	Transcript	ENST00000567009.1	protein_coding	1755	NA	NA
181	1	16	66744206	66977106	1.3	k1prob	rs73586830	66954245	0.013849	ENSG00000166589	CDH16	YES	upstream_gene_variant	MODIFIER	Transcript	ENST00000567269.1	nonsense_mediated_decay	1755	NA	NA
181	1	16	66744206	66977106	1.3	k1prob	rs73586830	66954245	0.013849	ENSG00000166589	CDH16	YES	upstream_gene_variant	MODIFIER	Transcript	ENST00000568632.1	protein_coding	1755	NA	NA
181	1	16	66744206	66977106	1.3	k1prob	rs73586830	66954245	0.013849	ENSG00000166589	CDH16	YES	upstream_gene_variant	MODIFIER	Transcript	ENST00000568698.1	nonsense_mediated_decay	1755	NA	NA
181	1	16	66744206	66977106	1.3	k1prob	rs73586830	66954245	0.013849	ENSG00000166589	CDH16	YES	upstream_gene_variant	MODIFIER	Transcript	ENST00000570262.1	protein_coding	1755	NA	NA
181	1	16	66744206	66977106	1.3	k1prob	rs3026089	66862947	0.0137001	ENSG00000159593	NAE1	YES	intron_variant	MODIFIER	Transcript	ENST00000290810.3	protein_coding	621	NA	NA
181	1	16	66744206	66977106	1.3	k1prob	rs3026089	66862947	0.0137001	ENSG00000159593	NAE1	YES	intron_variant	MODIFIER	Transcript	ENST00000359087.4	protein_coding	621	NA	NA
181	1	16	66744206	66977106	1.3	k1prob	rs3026089	66862947	0.0137001	ENSG00000159593	NAE1	YES	intron_variant	MODIFIER	Transcript	ENST00000379463.2	protein_coding	621	NA	NA
181	1	16	66744206	66977106	1.3	k1prob	rs3026089	66862947	0.0137001	ENSG00000159593	NAE1	YES	intron_variant	MODIFIER	Transcript	ENST00000394074.2	protein_coding	621	NA	NA
181	1	16	66744206	66977106	1.3	k1prob	rs3026089	66862947	0.0137001	ENSG00000159593	NAE1	YES	intron_variant	MODIFIER	Transcript	ENST00000561579.2	protein_coding	621	NA	NA
181	1	16	66744206	66977106	1.3	k1prob	rs3026089	66862947	0.0137001	ENSG00000159593	NAE1	YES	intron_variant,non_coding_transcript_variant	MODIFIER	Transcript	ENST00000562757.1	retained_intron	621	NA	NA
181	1	16	66744206	66977106	1.3	k1prob	rs3026089	66862947	0.0137001	ENSG00000159593	NAE1	YES	intron_variant	MODIFIER	Transcript	ENST00000563185.2	protein_coding	621	NA	NA
181	1	16	66744206	66977106	1.3	k1prob	rs3026089	66862947	0.0137001	ENSG00000159593	NAE1	YES	intron_variant,NMD_transcript_variant	MODIFIER	Transcript	ENST00000563253.1	nonsense_mediated_decay	621	NA	NA
181	1	16	66744206	66977106	1.3	k1prob	rs3026089	66862947	0.0137001	ENSG00000159593	NAE1	YES	intron_variant,non_coding_transcript_variant	MODIFIER	Transcript	ENST00000563419.1	retained_intron	621	NA	NA
181	1	16	66744206	66977106	1.3	k1prob	rs3026089	66862947	0.0137001	ENSG00000159593	NAE1	YES	intron_variant,non_coding_transcript_variant	MODIFIER	Transcript	ENST00000564040.2	processed_transcript	621	NA	NA
181	1	16	66744206	66977106	1.3	k1prob	rs3026089	66862947	0.0137001	ENSG00000159593	NAE1	YES	intron_variant	MODIFIER	Transcript	ENST00000565535.1	protein_coding	621	NA	NA
181	1	16	66744206	66977106	1.3	k1prob	rs3026089	66862947	0.0137001	ENSG00000159593	NAE1	YES	intron_variant	MODIFIER	Transcript	ENST00000566336.1	protein_coding	621	NA	NA
181	1	16	66744206	66977106	1.3	k1prob	rs3026089	66862947	0.0137001	ENSG00000159593	NAE1	YES	intron_variant,NMD_transcript_variant	MODIFIER	Transcript	ENST00000567743.1	nonsense_mediated_decay	621	NA	NA
181	1	16	66744206	66977106	1.3	k1prob	rs3026089	66862947	0.0137001	ENSG00000159593	NAE1	YES	intron_variant,NMD_transcript_variant	MODIFIER	Transcript	ENST00000569348.1	nonsense_mediated_decay	621	NA	NA
181	1	16	66744206	66977106	1.3	k1prob	rs3026089	66862947	0.0137001	ENSG00000159593	NAE1	YES	intron_variant,NMD_transcript_variant	MODIFIER	Transcript	ENST00000569388.1	nonsense_mediated_decay	621	NA	NA
181	1	16	66744206	66977106	1.3	k1prob	rs3026089	66862947	0.0137001	ENSG00000159593	NAE1	YES	intron_variant,non_coding_transcript_variant	MODIFIER	Transcript	ENST00000569963.1	retained_intron	621	NA	NA
181	1	16	66744206	66977106	1.3	k1prob	rs58060082	66954891	0.0135428	ENSG00000166589	CDH16	YES	upstream_gene_variant	MODIFIER	Transcript	ENST00000299752.4	protein_coding	1755	NA	NA
181	1	16	66744206	66977106	1.3	k1prob	rs58060082	66954891	0.0135428	ENSG00000166589	CDH16	YES	upstream_gene_variant	MODIFIER	Transcript	ENST00000394055.3	protein_coding	1755	NA	NA
181	1	16	66744206	66977106	1.3	k1prob	rs58060082	66954891	0.0135428	ENSG00000166589	CDH16	YES	upstream_gene_variant	MODIFIER	Transcript	ENST00000565235.2	protein_coding	1755	NA	NA
181	1	16	66744206	66977106	1.3	k1prob	rs58060082	66954891	0.0135428	ENSG00000166589	CDH16	YES	upstream_gene_variant	MODIFIER	Transcript	ENST00000565796.1	protein_coding	1755	NA	NA
181	1	16	66744206	66977106	1.3	k1prob	rs58060082	66954891	0.0135428	ENSG00000166589	CDH16	YES	upstream_gene_variant	MODIFIER	Transcript	ENST00000567009.1	protein_coding	1755	NA	NA
181	1	16	66744206	66977106	1.3	k1prob	rs58060082	66954891	0.0135428	ENSG00000166589	CDH16	YES	upstream_gene_variant	MODIFIER	Transcript	ENST00000567269.1	nonsense_mediated_decay	1755	NA	NA
181	1	16	66744206	66977106	1.3	k1prob	rs58060082	66954891	0.0135428	ENSG00000166589	CDH16	YES	upstream_gene_variant	MODIFIER	Transcript	ENST00000568632.1	protein_coding	1755	NA	NA
181	1	16	66744206	66977106	1.3	k1prob	rs58060082	66954891	0.0135428	ENSG00000166589	CDH16	YES	upstream_gene_variant	MODIFIER	Transcript	ENST00000568698.1	nonsense_mediated_decay	1755	NA	NA
181	1	16	66744206	66977106	1.3	k1prob	rs58060082	66954891	0.0135428	ENSG00000166589	CDH16	YES	upstream_gene_variant	MODIFIER	Transcript	ENST00000570262.1	protein_coding	1755	NA	NA
181	1	16	66744206	66977106	1.3	k1prob	rs59454517	66954801	0.0121089	ENSG00000166589	CDH16	YES	upstream_gene_variant	MODIFIER	Transcript	ENST00000299752.4	protein_coding	1755	NA	NA
181	1	16	66744206	66977106	1.3	k1prob	rs59454517	66954801	0.0121089	ENSG00000166589	CDH16	YES	upstream_gene_variant	MODIFIER	Transcript	ENST00000394055.3	protein_coding	1755	NA	NA
181	1	16	66744206	66977106	1.3	k1prob	rs59454517	66954801	0.0121089	ENSG00000166589	CDH16	YES	upstream_gene_variant	MODIFIER	Transcript	ENST00000565235.2	protein_coding	1755	NA	NA
181	1	16	66744206	66977106	1.3	k1prob	rs59454517	66954801	0.0121089	ENSG00000166589	CDH16	YES	upstream_gene_variant	MODIFIER	Transcript	ENST00000565796.1	protein_coding	1755	NA	NA
181	1	16	66744206	66977106	1.3	k1prob	rs59454517	66954801	0.0121089	ENSG00000166589	CDH16	YES	upstream_gene_variant	MODIFIER	Transcript	ENST00000567009.1	protein_coding	1755	NA	NA
181	1	16	66744206	66977106	1.3	k1prob	rs59454517	66954801	0.0121089	ENSG00000166589	CDH16	YES	upstream_gene_variant	MODIFIER	Transcript	ENST00000567269.1	nonsense_mediated_decay	1755	NA	NA
181	1	16	66744206	66977106	1.3	k1prob	rs59454517	66954801	0.0121089	ENSG00000166589	CDH16	YES	upstream_gene_variant	MODIFIER	Transcript	ENST00000568632.1	protein_coding	1755	NA	NA
181	1	16	66744206	66977106	1.3	k1prob	rs59454517	66954801	0.0121089	ENSG00000166589	CDH16	YES	upstream_gene_variant	MODIFIER	Transcript	ENST00000568698.1	nonsense_mediated_decay	1755	NA	NA
181	1	16	66744206	66977106	1.3	k1prob	rs59454517	66954801	0.0121089	ENSG00000166589	CDH16	YES	upstream_gene_variant	MODIFIER	Transcript	ENST00000570262.1	protein_coding	1755	NA	NA
181	1	16	66744206	66977106	1.3	k1prob	rs3743725	66955434	0.0118427	ENSG00000166589	CDH16	YES	upstream_gene_variant	MODIFIER	Transcript	ENST00000299752.4	protein_coding	1755	NA	NA
181	1	16	66744206	66977106	1.3	k1prob	rs3743725	66955434	0.0118427	ENSG00000166589	CDH16	YES	upstream_gene_variant	MODIFIER	Transcript	ENST00000394055.3	protein_coding	1755	NA	NA
181	1	16	66744206	66977106	1.3	k1prob	rs3743725	66955434	0.0118427	ENSG00000166589	CDH16	YES	upstream_gene_variant	MODIFIER	Transcript	ENST00000565235.2	protein_coding	1755	NA	NA
181	1	16	66744206	66977106	1.3	k1prob	rs3743725	66955434	0.0118427	ENSG00000166589	CDH16	YES	upstream_gene_variant	MODIFIER	Transcript	ENST00000565796.1	protein_coding	1755	NA	NA
181	1	16	66744206	66977106	1.3	k1prob	rs3743725	66955434	0.0118427	ENSG00000166589	CDH16	YES	upstream_gene_variant	MODIFIER	Transcript	ENST00000567269.1	nonsense_mediated_decay	1755	NA	NA
181	1	16	66744206	66977106	1.3	k1prob	rs3743725	66955434	0.0118427	ENSG00000166589	CDH16	YES	upstream_gene_variant	MODIFIER	Transcript	ENST00000568632.1	protein_coding	1755	NA	NA
181	1	16	66744206	66977106	1.3	k1prob	rs3743725	66955434	0.0118427	ENSG00000166589	CDH16	YES	upstream_gene_variant	MODIFIER	Transcript	ENST00000568698.1	nonsense_mediated_decay	1755	NA	NA
181	1	16	66744206	66977106	1.3	k1prob	rs3743725	66955434	0.0118427	ENSG00000166589	CDH16	YES	upstream_gene_variant	MODIFIER	Transcript	ENST00000570262.1	protein_coding	1755	NA	NA
181	1	16	66744206	66977106	1.3	k1prob	rs78261156	66761507	0.00920823	ENSG00000135720	DYNC1LI2	YES	intron_variant	MODIFIER	Transcript	ENST00000258198.2	protein_coding	2966	NA	NA
181	1	16	66744206	66977106	1.3	k1prob	rs78261156	66761507	0.00920823	ENSG00000135720	DYNC1LI2	YES	intron_variant	MODIFIER	Transcript	ENST00000379482.2	protein_coding	2966	NA	NA
181	1	16	66744206	66977106	1.3	k1prob	rs78261156	66761507	0.00920823	ENSG00000135720	DYNC1LI2	YES	downstream_gene_variant	MODIFIER	Transcript	ENST00000440564.2	protein_coding	2966	NA	NA
181	1	16	66744206	66977106	1.3	k1prob	rs78261156	66761507	0.00920823	ENSG00000135720	DYNC1LI2	YES	intron_variant	MODIFIER	Transcript	ENST00000443351.2	protein_coding	2966	NA	NA
181	1	16	66744206	66977106	1.3	k1prob	rs78261156	66761507	0.00920823	ENSG00000135720	DYNC1LI2	YES	intron_variant	MODIFIER	Transcript	ENST00000563628.2	protein_coding	2966	NA	NA
181	1	16	66744206	66977106	1.3	k1prob	rs78261156	66761507	0.00920823	ENSG00000135720	DYNC1LI2	YES	intron_variant,NMD_transcript_variant	MODIFIER	Transcript	ENST00000564559.2	nonsense_mediated_decay	2966	NA	NA
181	1	16	66744206	66977106	1.3	k1prob	rs78261156	66761507	0.00920823	ENSG00000135720	DYNC1LI2	YES	intron_variant,non_coding_transcript_variant	MODIFIER	Transcript	ENST00000564833.1	retained_intron	2966	NA	NA
181	1	16	66744206	66977106	1.3	k1prob	rs78261156	66761507	0.00920823	ENSG00000135720	DYNC1LI2	YES	downstream_gene_variant	MODIFIER	Transcript	ENST00000565532.1	retained_intron	2966	NA	NA
181	1	16	66744206	66977106	1.3	k1prob	rs78261156	66761507	0.00920823	ENSG00000135720	DYNC1LI2	YES	intron_variant,non_coding_transcript_variant	MODIFIER	Transcript	ENST00000567499.1	retained_intron	2966	NA	NA
181	1	16	66744206	66977106	1.3	k1prob	rs78261156	66761507	0.00920823	ENSG00000135720	DYNC1LI2	YES	intron_variant,non_coding_transcript_variant	MODIFIER	Transcript	ENST00000568453.1	retained_intron	2966	NA	NA
181	1	16	66744206	66977106	1.3	k1prob	rs78261156	66761507	0.00920823	ENSG00000135720	DYNC1LI2	YES	intron_variant	MODIFIER	Transcript	ENST00000569320.1	protein_coding	2966	NA	NA
181	1	16	66744206	66977106	1.3	k1prob	rs78261156	66761507	0.00920823	ENSG00000135720	DYNC1LI2	YES	downstream_gene_variant	MODIFIER	Transcript	ENST00000570201.1	processed_transcript	2966	NA	NA
181	1	16	66744206	66977106	1.3	k1prob	rs7205735	66939410	0.00920352	ENSG00000166589	CDH16	YES	downstream_gene_variant	MODIFIER	Transcript	ENST00000299752.4	protein_coding	1755	NA	NA
181	1	16	66744206	66977106	1.3	k1prob	rs7205735	66939410	0.00920352	ENSG00000166589	CDH16	YES	downstream_gene_variant	MODIFIER	Transcript	ENST00000394055.3	protein_coding	1755	NA	NA
181	1	16	66744206	66977106	1.3	k1prob	rs7205735	66939410	0.00920352	ENSG00000166589	CDH16	YES	downstream_gene_variant	MODIFIER	Transcript	ENST00000565796.1	protein_coding	1755	NA	NA
181	1	16	66744206	66977106	1.3	k1prob	rs7205735	66939410	0.00920352	ENSG00000166589	CDH16	YES	downstream_gene_variant	MODIFIER	Transcript	ENST00000567269.1	nonsense_mediated_decay	1755	NA	NA
181	1	16	66744206	66977106	1.3	k1prob	rs7205735	66939410	0.00920352	ENSG00000166589	CDH16	YES	downstream_gene_variant	MODIFIER	Transcript	ENST00000568632.1	protein_coding	1755	NA	NA
181	1	16	66744206	66977106	1.3	k1prob	rs7205735	66939410	0.00920352	ENSG00000166589	CDH16	YES	downstream_gene_variant	MODIFIER	Transcript	ENST00000568698.1	nonsense_mediated_decay	1755	NA	NA
181	1	16	66744206	66977106	1.3	k1prob	rs7205735	66939410	0.00920352	ENSG00000166589	CDH16	YES	downstream_gene_variant	MODIFIER	Transcript	ENST00000570262.1	protein_coding	1755	NA	NA
181	1	16	66744206	66977106	1.3	k1prob	rs7187623	66939533	0.00863772	ENSG00000166589	CDH16	YES	downstream_gene_variant	MODIFIER	Transcript	ENST00000299752.4	protein_coding	1755	NA	NA
181	1	16	66744206	66977106	1.3	k1prob	rs7187623	66939533	0.00863772	ENSG00000166589	CDH16	YES	downstream_gene_variant	MODIFIER	Transcript	ENST00000394055.3	protein_coding	1755	NA	NA
181	1	16	66744206	66977106	1.3	k1prob	rs7187623	66939533	0.00863772	ENSG00000166589	CDH16	YES	downstream_gene_variant	MODIFIER	Transcript	ENST00000565796.1	protein_coding	1755	NA	NA
181	1	16	66744206	66977106	1.3	k1prob	rs7187623	66939533	0.00863772	ENSG00000166589	CDH16	YES	downstream_gene_variant	MODIFIER	Transcript	ENST00000567269.1	nonsense_mediated_decay	1755	NA	NA
181	1	16	66744206	66977106	1.3	k1prob	rs7187623	66939533	0.00863772	ENSG00000166589	CDH16	YES	downstream_gene_variant	MODIFIER	Transcript	ENST00000568632.1	protein_coding	1755	NA	NA
181	1	16	66744206	66977106	1.3	k1prob	rs7187623	66939533	0.00863772	ENSG00000166589	CDH16	YES	downstream_gene_variant	MODIFIER	Transcript	ENST00000568698.1	nonsense_mediated_decay	1755	NA	NA
181	1	16	66744206	66977106	1.3	k1prob	rs7187623	66939533	0.00863772	ENSG00000166589	CDH16	YES	downstream_gene_variant	MODIFIER	Transcript	ENST00000570262.1	protein_coding	1755	NA	NA
181	1	16	66744206	66977106	1.3	k1prob	rs11860435	66940748	0.00863772	ENSG00000166589	CDH16	YES	downstream_gene_variant	MODIFIER	Transcript	ENST00000299752.4	protein_coding	1755	NA	NA
181	1	16	66744206	66977106	1.3	k1prob	rs11860435	66940748	0.00863772	ENSG00000166589	CDH16	YES	downstream_gene_variant	MODIFIER	Transcript	ENST00000394055.3	protein_coding	1755	NA	NA
181	1	16	66744206	66977106	1.3	k1prob	rs11860435	66940748	0.00863772	ENSG00000166589	CDH16	YES	downstream_gene_variant	MODIFIER	Transcript	ENST00000565796.1	protein_coding	1755	NA	NA
181	1	16	66744206	66977106	1.3	k1prob	rs11860435	66940748	0.00863772	ENSG00000166589	CDH16	YES	downstream_gene_variant	MODIFIER	Transcript	ENST00000567269.1	nonsense_mediated_decay	1755	NA	NA
181	1	16	66744206	66977106	1.3	k1prob	rs11860435	66940748	0.00863772	ENSG00000166589	CDH16	YES	downstream_gene_variant	MODIFIER	Transcript	ENST00000568632.1	protein_coding	1755	NA	NA
181	1	16	66744206	66977106	1.3	k1prob	rs11860435	66940748	0.00863772	ENSG00000166589	CDH16	YES	downstream_gene_variant	MODIFIER	Transcript	ENST00000568698.1	nonsense_mediated_decay	1755	NA	NA
181	1	16	66744206	66977106	1.3	k1prob	rs11860435	66940748	0.00863772	ENSG00000166589	CDH16	YES	downstream_gene_variant	MODIFIER	Transcript	ENST00000570262.1	protein_coding	1755	NA	NA
181	1	16	66744206	66977106	1.3	k1prob	rs7188181	66939738	0.00605883	ENSG00000166589	CDH16	YES	downstream_gene_variant	MODIFIER	Transcript	ENST00000299752.4	protein_coding	1755	NA	NA
181	1	16	66744206	66977106	1.3	k1prob	rs7188181	66939738	0.00605883	ENSG00000166589	CDH16	YES	downstream_gene_variant	MODIFIER	Transcript	ENST00000394055.3	protein_coding	1755	NA	NA
181	1	16	66744206	66977106	1.3	k1prob	rs7188181	66939738	0.00605883	ENSG00000166589	CDH16	YES	downstream_gene_variant	MODIFIER	Transcript	ENST00000565796.1	protein_coding	1755	NA	NA
181	1	16	66744206	66977106	1.3	k1prob	rs7188181	66939738	0.00605883	ENSG00000166589	CDH16	YES	downstream_gene_variant	MODIFIER	Transcript	ENST00000567269.1	nonsense_mediated_decay	1755	NA	NA
181	1	16	66744206	66977106	1.3	k1prob	rs7188181	66939738	0.00605883	ENSG00000166589	CDH16	YES	downstream_gene_variant	MODIFIER	Transcript	ENST00000568632.1	protein_coding	1755	NA	NA
181	1	16	66744206	66977106	1.3	k1prob	rs7188181	66939738	0.00605883	ENSG00000166589	CDH16	YES	downstream_gene_variant	MODIFIER	Transcript	ENST00000568698.1	nonsense_mediated_decay	1755	NA	NA
181	1	16	66744206	66977106	1.3	k1prob	rs7188181	66939738	0.00605883	ENSG00000166589	CDH16	YES	downstream_gene_variant	MODIFIER	Transcript	ENST00000570262.1	protein_coding	1755	NA	NA
181	1	16	66744206	66977106	1.3	k1prob	rs28485100	66827617	0.00506746	ENSG00000249961	TERB1	YES	intron_variant,NMD_transcript_variant	MODIFIER	Transcript	ENST00000313294.3	nonsense_mediated_decay	26675	NA	NA
181	1	16	66744206	66977106	1.3	k1prob	rs28485100	66827617	0.00506746	ENSG00000249961	TERB1	YES	intron_variant	MODIFIER	Transcript	ENST00000415744.1	protein_coding	26675	NA	NA
181	1	16	66744206	66977106	1.3	k1prob	rs28485100	66827617	0.00506746	ENSG00000249961	TERB1	YES	intron_variant	MODIFIER	Transcript	ENST00000432602.1	protein_coding	26675	NA	NA
181	1	16	66744206	66977106	1.3	k1prob	rs28485100	66827617	0.00506746	ENSG00000249961	TERB1	YES	intron_variant	MODIFIER	Transcript	ENST00000433154.1	protein_coding	26675	NA	NA
181	1	16	66744206	66977106	1.3	k1prob	rs28485100	66827617	0.00506746	ENSG00000249961	TERB1	YES	intron_variant	MODIFIER	Transcript	ENST00000433574.1	protein_coding	26675	NA	NA
181	1	16	66744206	66977106	1.3	k1prob	rs28485100	66827617	0.00506746	ENSG00000249961	TERB1	YES	intron_variant	MODIFIER	Transcript	ENST00000558713.2	protein_coding	26675	NA	NA
181	1	16	66744206	66977106	1.3	k1prob	rs28485100	66827617	0.00506746	ENSG00000249961	TERB1	YES	intron_variant	MODIFIER	Transcript	ENST00000559050.1	protein_coding	26675	NA	NA
181	1	16	66744206	66977106	1.3	k1prob	rs28485100	66827617	0.00506746	ENSG00000249961	TERB1	YES	intron_variant,non_coding_transcript_variant	MODIFIER	Transcript	ENST00000561333.1	processed_transcript	26675	NA	NA
181	1	16	66744206	66977106	1.3	k1prob	rs7189828	66808302	0.00506746	ENSG00000249961	TERB1	YES	intron_variant,NMD_transcript_variant	MODIFIER	Transcript	ENST00000313294.3	nonsense_mediated_decay	26675	NA	NA
181	1	16	66744206	66977106	1.3	k1prob	rs7189828	66808302	0.00506746	ENSG00000249961	TERB1	YES	intron_variant	MODIFIER	Transcript	ENST00000415744.1	protein_coding	26675	NA	NA
181	1	16	66744206	66977106	1.3	k1prob	rs7189828	66808302	0.00506746	ENSG00000249961	TERB1	YES	intron_variant	MODIFIER	Transcript	ENST00000432602.1	protein_coding	26675	NA	NA
181	1	16	66744206	66977106	1.3	k1prob	rs7189828	66808302	0.00506746	ENSG00000249961	TERB1	YES	intron_variant	MODIFIER	Transcript	ENST00000433154.1	protein_coding	26675	NA	NA
181	1	16	66744206	66977106	1.3	k1prob	rs7189828	66808302	0.00506746	ENSG00000249961	TERB1	YES	intron_variant	MODIFIER	Transcript	ENST00000433574.1	protein_coding	26675	NA	NA
181	1	16	66744206	66977106	1.3	k1prob	rs7189828	66808302	0.00506746	ENSG00000249961	TERB1	YES	intron_variant	MODIFIER	Transcript	ENST00000558713.2	protein_coding	26675	NA	NA
181	1	16	66744206	66977106	1.3	k1prob	rs7189828	66808302	0.00506746	ENSG00000249961	TERB1	YES	intron_variant,non_coding_transcript_variant	MODIFIER	Transcript	ENST00000561333.1	processed_transcript	26675	NA	NA
181	1	16	66744206	66977106	1.3	k1prob	rs363184	66803097	0.00490647	ENSG00000249961	TERB1	YES	intron_variant,NMD_transcript_variant	MODIFIER	Transcript	ENST00000313294.3	nonsense_mediated_decay	26675	NA	NA
181	1	16	66744206	66977106	1.3	k1prob	rs363184	66803097	0.00490647	ENSG00000249961	TERB1	YES	intron_variant	MODIFIER	Transcript	ENST00000415744.1	protein_coding	26675	NA	NA
181	1	16	66744206	66977106	1.3	k1prob	rs363184	66803097	0.00490647	ENSG00000249961	TERB1	YES	intron_variant	MODIFIER	Transcript	ENST00000432602.1	protein_coding	26675	NA	NA
181	1	16	66744206	66977106	1.3	k1prob	rs363184	66803097	0.00490647	ENSG00000249961	TERB1	YES	intron_variant	MODIFIER	Transcript	ENST00000433154.1	protein_coding	26675	NA	NA
181	1	16	66744206	66977106	1.3	k1prob	rs363184	66803097	0.00490647	ENSG00000249961	TERB1	YES	intron_variant	MODIFIER	Transcript	ENST00000433574.1	protein_coding	26675	NA	NA
181	1	16	66744206	66977106	1.3	k1prob	rs363184	66803097	0.00490647	ENSG00000249961	TERB1	YES	intron_variant	MODIFIER	Transcript	ENST00000558713.2	protein_coding	26675	NA	NA
181	1	16	66744206	66977106	1.3	k1prob	rs363184	66803097	0.00490647	ENSG00000249961	TERB1	YES	intron_variant,non_coding_transcript_variant	MODIFIER	Transcript	ENST00000561333.1	processed_transcript	26675	NA	NA
181	1	16	66744206	66977106	1.3	k1prob	rs9929143	66785604	0.00435599	ENSG00000135720	DYNC1LI2	YES	5_prime_UTR_variant	MODIFIER	Transcript	ENST00000258198.2	protein_coding	2966	NA	NA
181	1	16	66744206	66977106	1.3	k1prob	rs9929143	66785604	0.00435599	ENSG00000135720	DYNC1LI2	YES	upstream_gene_variant	MODIFIER	Transcript	ENST00000379482.2	protein_coding	2966	NA	NA
181	1	16	66744206	66977106	1.3	k1prob	rs9929143	66785604	0.00435599	ENSG00000135720	DYNC1LI2	YES	upstream_gene_variant	MODIFIER	Transcript	ENST00000440564.2	protein_coding	2966	NA	NA
181	1	16	66744206	66977106	1.3	k1prob	rs9929143	66785604	0.00435599	ENSG00000135720	DYNC1LI2	YES	upstream_gene_variant	MODIFIER	Transcript	ENST00000443351.2	protein_coding	2966	NA	NA
181	1	16	66744206	66977106	1.3	k1prob	rs9929143	66785604	0.00435599	ENSG00000135720	DYNC1LI2	YES	upstream_gene_variant	MODIFIER	Transcript	ENST00000564090.1	nonsense_mediated_decay	2966	NA	NA
181	1	16	66744206	66977106	1.3	k1prob	rs9929143	66785604	0.00435599	ENSG00000135720	DYNC1LI2	YES	upstream_gene_variant	MODIFIER	Transcript	ENST00000566150.1	protein_coding	2966	NA	NA
181	1	16	66744206	66977106	1.3	k1prob	rs9929143	66785604	0.00435599	ENSG00000135720	DYNC1LI2	YES	upstream_gene_variant	MODIFIER	Transcript	ENST00000568180.2	nonsense_mediated_decay	2966	NA	NA
181	1	16	66744206	66977106	1.3	k1prob	rs9929143	66785604	0.00435599	ENSG00000249961	TERB1	YES	downstream_gene_variant	MODIFIER	Transcript	ENST00000415744.1	protein_coding	26675	NA	NA
181	1	16	66744206	66977106	1.3	k1prob	rs9929143	66785604	0.00435599	ENSG00000249961	TERB1	YES	downstream_gene_variant	MODIFIER	Transcript	ENST00000432602.1	protein_coding	26675	NA	NA
181	1	16	66744206	66977106	1.3	k1prob	rs9929143	66785604	0.00435599	ENSG00000249961	TERB1	YES	downstream_gene_variant	MODIFIER	Transcript	ENST00000433154.1	protein_coding	26675	NA	NA
181	1	16	66744206	66977106	1.3	k1prob	rs9929143	66785604	0.00435599	ENSG00000249961	TERB1	YES	downstream_gene_variant	MODIFIER	Transcript	ENST00000433574.1	protein_coding	26675	NA	NA
181	1	16	66744206	66977106	1.3	k1prob	rs9929143	66785604	0.00435599	ENSG00000249961	TERB1	YES	downstream_gene_variant	MODIFIER	Transcript	ENST00000558713.2	protein_coding	26675	NA	NA
181	1	16	66744206	66977106	1.3	k1prob	rs9929143	66785604	0.00435599	ENSG00000246777	RP11-61A14.4	NO	upstream_gene_variant	MODIFIER	Transcript	ENST00000501143.1	lincRNA	NA	NA	NA
181	1	16	66744206	66977106	1.3	k1prob	rs4078027	66785881	0.00435599	ENSG00000135720	DYNC1LI2	YES	upstream_gene_variant	MODIFIER	Transcript	ENST00000258198.2	protein_coding	2966	NA	NA
181	1	16	66744206	66977106	1.3	k1prob	rs4078027	66785881	0.00435599	ENSG00000135720	DYNC1LI2	YES	upstream_gene_variant	MODIFIER	Transcript	ENST00000379482.2	protein_coding	2966	NA	NA
181	1	16	66744206	66977106	1.3	k1prob	rs4078027	66785881	0.00435599	ENSG00000135720	DYNC1LI2	YES	upstream_gene_variant	MODIFIER	Transcript	ENST00000440564.2	protein_coding	2966	NA	NA
181	1	16	66744206	66977106	1.3	k1prob	rs4078027	66785881	0.00435599	ENSG00000135720	DYNC1LI2	YES	upstream_gene_variant	MODIFIER	Transcript	ENST00000443351.2	protein_coding	2966	NA	NA
181	1	16	66744206	66977106	1.3	k1prob	rs4078027	66785881	0.00435599	ENSG00000135720	DYNC1LI2	YES	upstream_gene_variant	MODIFIER	Transcript	ENST00000564090.1	nonsense_mediated_decay	2966	NA	NA
181	1	16	66744206	66977106	1.3	k1prob	rs4078027	66785881	0.00435599	ENSG00000135720	DYNC1LI2	YES	upstream_gene_variant	MODIFIER	Transcript	ENST00000566150.1	protein_coding	2966	NA	NA
181	1	16	66744206	66977106	1.3	k1prob	rs4078027	66785881	0.00435599	ENSG00000135720	DYNC1LI2	YES	upstream_gene_variant	MODIFIER	Transcript	ENST00000568180.2	nonsense_mediated_decay	2966	NA	NA
181	1	16	66744206	66977106	1.3	k1prob	rs4078027	66785881	0.00435599	ENSG00000249961	TERB1	YES	downstream_gene_variant	MODIFIER	Transcript	ENST00000415744.1	protein_coding	26675	NA	NA
181	1	16	66744206	66977106	1.3	k1prob	rs4078027	66785881	0.00435599	ENSG00000249961	TERB1	YES	downstream_gene_variant	MODIFIER	Transcript	ENST00000432602.1	protein_coding	26675	NA	NA
181	1	16	66744206	66977106	1.3	k1prob	rs4078027	66785881	0.00435599	ENSG00000249961	TERB1	YES	downstream_gene_variant	MODIFIER	Transcript	ENST00000433154.1	protein_coding	26675	NA	NA
181	1	16	66744206	66977106	1.3	k1prob	rs4078027	66785881	0.00435599	ENSG00000249961	TERB1	YES	downstream_gene_variant	MODIFIER	Transcript	ENST00000433574.1	protein_coding	26675	NA	NA
181	1	16	66744206	66977106	1.3	k1prob	rs4078027	66785881	0.00435599	ENSG00000249961	TERB1	YES	downstream_gene_variant	MODIFIER	Transcript	ENST00000558713.2	protein_coding	26675	NA	NA
181	1	16	66744206	66977106	1.3	k1prob	rs4078027	66785881	0.00435599	ENSG00000246777	RP11-61A14.4	NO	non_coding_transcript_exon_variant	MODIFIER	Transcript	ENST00000501143.1	lincRNA	NA	NA	NA
181	1	16	66744206	66977106	1.3	k1prob	rs16957014	66847658	0.00423208	ENSG00000159593	NAE1	YES	intron_variant	MODIFIER	Transcript	ENST00000290810.3	protein_coding	621	NA	NA
181	1	16	66744206	66977106	1.3	k1prob	rs16957014	66847658	0.00423208	ENSG00000159593	NAE1	YES	intron_variant	MODIFIER	Transcript	ENST00000359087.4	protein_coding	621	NA	NA
181	1	16	66744206	66977106	1.3	k1prob	rs16957014	66847658	0.00423208	ENSG00000159593	NAE1	YES	intron_variant	MODIFIER	Transcript	ENST00000379463.2	protein_coding	621	NA	NA
181	1	16	66744206	66977106	1.3	k1prob	rs16957014	66847658	0.00423208	ENSG00000159593	NAE1	YES	intron_variant	MODIFIER	Transcript	ENST00000394074.2	protein_coding	621	NA	NA
181	1	16	66744206	66977106	1.3	k1prob	rs16957014	66847658	0.00423208	ENSG00000159593	NAE1	YES	downstream_gene_variant	MODIFIER	Transcript	ENST00000561579.2	protein_coding	621	NA	NA
181	1	16	66744206	66977106	1.3	k1prob	rs16957014	66847658	0.00423208	ENSG00000159593	NAE1	YES	downstream_gene_variant	MODIFIER	Transcript	ENST00000563185.2	protein_coding	621	NA	NA
181	1	16	66744206	66977106	1.3	k1prob	rs16957014	66847658	0.00423208	ENSG00000159593	NAE1	YES	downstream_gene_variant	MODIFIER	Transcript	ENST00000563253.1	nonsense_mediated_decay	621	NA	NA
181	1	16	66744206	66977106	1.3	k1prob	rs16957014	66847658	0.00423208	ENSG00000159593	NAE1	YES	downstream_gene_variant	MODIFIER	Transcript	ENST00000564040.2	processed_transcript	621	NA	NA
181	1	16	66744206	66977106	1.3	k1prob	rs16957014	66847658	0.00423208	ENSG00000159593	NAE1	YES	upstream_gene_variant	MODIFIER	Transcript	ENST00000566663.1	protein_coding	621	NA	NA
181	1	16	66744206	66977106	1.3	k1prob	rs16957014	66847658	0.00423208	ENSG00000159593	NAE1	YES	intron_variant,non_coding_transcript_variant	MODIFIER	Transcript	ENST00000567521.1	retained_intron	621	NA	NA
181	1	16	66744206	66977106	1.3	k1prob	rs16957014	66847658	0.00423208	ENSG00000159593	NAE1	YES	downstream_gene_variant	MODIFIER	Transcript	ENST00000567743.1	nonsense_mediated_decay	621	NA	NA
181	1	16	66744206	66977106	1.3	k1prob	rs13329803	66783365	0.00411198	ENSG00000135720	DYNC1LI2	YES	intron_variant	MODIFIER	Transcript	ENST00000258198.2	protein_coding	2966	NA	NA
181	1	16	66744206	66977106	1.3	k1prob	rs13329803	66783365	0.00411198	ENSG00000135720	DYNC1LI2	YES	intron_variant	MODIFIER	Transcript	ENST00000379482.2	protein_coding	2966	NA	NA
181	1	16	66744206	66977106	1.3	k1prob	rs13329803	66783365	0.00411198	ENSG00000135720	DYNC1LI2	YES	intron_variant	MODIFIER	Transcript	ENST00000440564.2	protein_coding	2966	NA	NA
181	1	16	66744206	66977106	1.3	k1prob	rs13329803	66783365	0.00411198	ENSG00000135720	DYNC1LI2	YES	intron_variant	MODIFIER	Transcript	ENST00000443351.2	protein_coding	2966	NA	NA
181	1	16	66744206	66977106	1.3	k1prob	rs13329803	66783365	0.00411198	ENSG00000135720	DYNC1LI2	YES	intron_variant,NMD_transcript_variant	MODIFIER	Transcript	ENST00000564090.1	nonsense_mediated_decay	2966	NA	NA
181	1	16	66744206	66977106	1.3	k1prob	rs13329803	66783365	0.00411198	ENSG00000135720	DYNC1LI2	YES	intron_variant	MODIFIER	Transcript	ENST00000566150.1	protein_coding	2966	NA	NA
181	1	16	66744206	66977106	1.3	k1prob	rs13329803	66783365	0.00411198	ENSG00000135720	DYNC1LI2	YES	intron_variant,NMD_transcript_variant	MODIFIER	Transcript	ENST00000568180.2	nonsense_mediated_decay	2966	NA	NA
181	1	16	66744206	66977106	1.3	k1prob	rs13329803	66783365	0.00411198	ENSG00000246777	RP11-61A14.4	NO	upstream_gene_variant	MODIFIER	Transcript	ENST00000501143.1	lincRNA	NA	NA	NA
181	1	16	66744206	66977106	1.3	k1prob	rs16956969	66827966	0.00398267	ENSG00000249961	TERB1	YES	intron_variant,NMD_transcript_variant	MODIFIER	Transcript	ENST00000313294.3	nonsense_mediated_decay	26675	NA	NA
181	1	16	66744206	66977106	1.3	k1prob	rs16956969	66827966	0.00398267	ENSG00000249961	TERB1	YES	intron_variant	MODIFIER	Transcript	ENST00000415744.1	protein_coding	26675	NA	NA
181	1	16	66744206	66977106	1.3	k1prob	rs16956969	66827966	0.00398267	ENSG00000249961	TERB1	YES	intron_variant	MODIFIER	Transcript	ENST00000432602.1	protein_coding	26675	NA	NA
181	1	16	66744206	66977106	1.3	k1prob	rs16956969	66827966	0.00398267	ENSG00000249961	TERB1	YES	intron_variant	MODIFIER	Transcript	ENST00000433154.1	protein_coding	26675	NA	NA
181	1	16	66744206	66977106	1.3	k1prob	rs16956969	66827966	0.00398267	ENSG00000249961	TERB1	YES	intron_variant	MODIFIER	Transcript	ENST00000433574.1	protein_coding	26675	NA	NA
181	1	16	66744206	66977106	1.3	k1prob	rs16956969	66827966	0.00398267	ENSG00000249961	TERB1	YES	intron_variant	MODIFIER	Transcript	ENST00000558713.2	protein_coding	26675	NA	NA
181	1	16	66744206	66977106	1.3	k1prob	rs16956969	66827966	0.00398267	ENSG00000249961	TERB1	YES	intron_variant	MODIFIER	Transcript	ENST00000559050.1	protein_coding	26675	NA	NA
181	1	16	66744206	66977106	1.3	k1prob	rs16956969	66827966	0.00398267	ENSG00000249961	TERB1	YES	intron_variant,non_coding_transcript_variant	MODIFIER	Transcript	ENST00000561333.1	processed_transcript	26675	NA	NA
181	1	16	66744206	66977106	1.3	k1prob	rs363206	66843950	0.00398267	ENSG00000159593	NAE1	YES	intron_variant	MODIFIER	Transcript	ENST00000290810.3	protein_coding	621	NA	NA
181	1	16	66744206	66977106	1.3	k1prob	rs363206	66843950	0.00398267	ENSG00000159593	NAE1	YES	intron_variant	MODIFIER	Transcript	ENST00000359087.4	protein_coding	621	NA	NA
181	1	16	66744206	66977106	1.3	k1prob	rs363206	66843950	0.00398267	ENSG00000159593	NAE1	YES	intron_variant	MODIFIER	Transcript	ENST00000379463.2	protein_coding	621	NA	NA
181	1	16	66744206	66977106	1.3	k1prob	rs363206	66843950	0.00398267	ENSG00000159593	NAE1	YES	intron_variant	MODIFIER	Transcript	ENST00000394074.2	protein_coding	621	NA	NA
181	1	16	66744206	66977106	1.3	k1prob	rs363206	66843950	0.00398267	ENSG00000159593	NAE1	YES	upstream_gene_variant	MODIFIER	Transcript	ENST00000562074.2	retained_intron	621	NA	NA
181	1	16	66744206	66977106	1.3	k1prob	rs363206	66843950	0.00398267	ENSG00000159593	NAE1	YES	upstream_gene_variant	MODIFIER	Transcript	ENST00000562428.2	protein_coding	621	NA	NA
181	1	16	66744206	66977106	1.3	k1prob	rs363206	66843950	0.00398267	ENSG00000159593	NAE1	YES	upstream_gene_variant	MODIFIER	Transcript	ENST00000563221.1	retained_intron	621	NA	NA
181	1	16	66744206	66977106	1.3	k1prob	rs363206	66843950	0.00398267	ENSG00000159593	NAE1	YES	intron_variant	MODIFIER	Transcript	ENST00000566663.1	protein_coding	621	NA	NA
181	1	16	66744206	66977106	1.3	k1prob	rs363206	66843950	0.00398267	ENSG00000159593	NAE1	YES	downstream_gene_variant	MODIFIER	Transcript	ENST00000567521.1	retained_intron	621	NA	NA
181	1	16	66744206	66977106	1.3	k1prob	rs363206	66843950	0.00398267	ENSG00000159593	NAE1	YES	upstream_gene_variant	MODIFIER	Transcript	ENST00000568672.1	retained_intron	621	NA	NA
181	1	16	66744206	66977106	1.3	k1prob	rs7196496	66752895	0.00398267	ENSG00000135720	DYNC1LI2	YES	downstream_gene_variant	MODIFIER	Transcript	ENST00000258198.2	protein_coding	2966	NA	NA
181	1	16	66744206	66977106	1.3	k1prob	rs7196496	66752895	0.00398267	ENSG00000135720	DYNC1LI2	YES	downstream_gene_variant	MODIFIER	Transcript	ENST00000379482.2	protein_coding	2966	NA	NA
181	1	16	66744206	66977106	1.3	k1prob	rs7196496	66752895	0.00398267	ENSG00000135720	DYNC1LI2	YES	downstream_gene_variant	MODIFIER	Transcript	ENST00000443351.2	protein_coding	2966	NA	NA
181	1	16	66744206	66977106	1.3	k1prob	rs7196496	66752895	0.00398267	ENSG00000135720	DYNC1LI2	YES	downstream_gene_variant	MODIFIER	Transcript	ENST00000563628.2	protein_coding	2966	NA	NA
181	1	16	66744206	66977106	1.3	k1prob	rs7196496	66752895	0.00398267	ENSG00000135720	DYNC1LI2	YES	downstream_gene_variant	MODIFIER	Transcript	ENST00000564559.2	nonsense_mediated_decay	2966	NA	NA
181	1	16	66744206	66977106	1.3	k1prob	rs7196496	66752895	0.00398267	ENSG00000135720	DYNC1LI2	YES	downstream_gene_variant	MODIFIER	Transcript	ENST00000567499.1	retained_intron	2966	NA	NA
181	1	16	66744206	66977106	1.3	k1prob	rs7196496	66752895	0.00398267	ENSG00000135720	DYNC1LI2	YES	downstream_gene_variant	MODIFIER	Transcript	ENST00000568453.1	retained_intron	2966	NA	NA
181	1	16	66744206	66977106	1.3	k1prob	rs7196496	66752895	0.00398267	ENSG00000135720	DYNC1LI2	YES	downstream_gene_variant	MODIFIER	Transcript	ENST00000569320.1	protein_coding	2966	NA	NA
181	1	16	66744206	66977106	1.3	k1prob	rs28548319	66853660	0.00398267	ENSG00000159593	NAE1	YES	intron_variant	MODIFIER	Transcript	ENST00000290810.3	protein_coding	621	NA	NA
181	1	16	66744206	66977106	1.3	k1prob	rs28548319	66853660	0.00398267	ENSG00000159593	NAE1	YES	intron_variant	MODIFIER	Transcript	ENST00000359087.4	protein_coding	621	NA	NA
181	1	16	66744206	66977106	1.3	k1prob	rs28548319	66853660	0.00398267	ENSG00000159593	NAE1	YES	intron_variant	MODIFIER	Transcript	ENST00000379463.2	protein_coding	621	NA	NA
181	1	16	66744206	66977106	1.3	k1prob	rs28548319	66853660	0.00398267	ENSG00000159593	NAE1	YES	intron_variant	MODIFIER	Transcript	ENST00000394074.2	protein_coding	621	NA	NA
181	1	16	66744206	66977106	1.3	k1prob	rs28548319	66853660	0.00398267	ENSG00000159593	NAE1	YES	intron_variant	MODIFIER	Transcript	ENST00000561579.2	protein_coding	621	NA	NA
181	1	16	66744206	66977106	1.3	k1prob	rs28548319	66853660	0.00398267	ENSG00000159593	NAE1	YES	downstream_gene_variant	MODIFIER	Transcript	ENST00000562757.1	retained_intron	621	NA	NA
181	1	16	66744206	66977106	1.3	k1prob	rs28548319	66853660	0.00398267	ENSG00000159593	NAE1	YES	intron_variant	MODIFIER	Transcript	ENST00000563185.2	protein_coding	621	NA	NA
181	1	16	66744206	66977106	1.3	k1prob	rs28548319	66853660	0.00398267	ENSG00000159593	NAE1	YES	intron_variant,NMD_transcript_variant	MODIFIER	Transcript	ENST00000563253.1	nonsense_mediated_decay	621	NA	NA
181	1	16	66744206	66977106	1.3	k1prob	rs28548319	66853660	0.00398267	ENSG00000159593	NAE1	YES	downstream_gene_variant	MODIFIER	Transcript	ENST00000563419.1	retained_intron	621	NA	NA
181	1	16	66744206	66977106	1.3	k1prob	rs28548319	66853660	0.00398267	ENSG00000159593	NAE1	YES	intron_variant,non_coding_transcript_variant	MODIFIER	Transcript	ENST00000564040.2	processed_transcript	621	NA	NA
181	1	16	66744206	66977106	1.3	k1prob	rs28548319	66853660	0.00398267	ENSG00000159593	NAE1	YES	downstream_gene_variant	MODIFIER	Transcript	ENST00000565535.1	protein_coding	621	NA	NA
181	1	16	66744206	66977106	1.3	k1prob	rs28548319	66853660	0.00398267	ENSG00000159593	NAE1	YES	downstream_gene_variant	MODIFIER	Transcript	ENST00000566336.1	protein_coding	621	NA	NA
181	1	16	66744206	66977106	1.3	k1prob	rs28548319	66853660	0.00398267	ENSG00000159593	NAE1	YES	upstream_gene_variant	MODIFIER	Transcript	ENST00000567521.1	retained_intron	621	NA	NA
181	1	16	66744206	66977106	1.3	k1prob	rs28548319	66853660	0.00398267	ENSG00000159593	NAE1	YES	intron_variant,NMD_transcript_variant	MODIFIER	Transcript	ENST00000567743.1	nonsense_mediated_decay	621	NA	NA
181	1	16	66744206	66977106	1.3	k1prob	rs28548319	66853660	0.00398267	ENSG00000159593	NAE1	YES	downstream_gene_variant	MODIFIER	Transcript	ENST00000569348.1	nonsense_mediated_decay	621	NA	NA
181	1	16	66744206	66977106	1.3	k1prob	rs28548319	66853660	0.00398267	ENSG00000159593	NAE1	YES	downstream_gene_variant	MODIFIER	Transcript	ENST00000569388.1	nonsense_mediated_decay	621	NA	NA
181	1	16	66744206	66977106	1.3	k1prob	rs7197065	66753132	0.00398267	ENSG00000135720	DYNC1LI2	YES	downstream_gene_variant	MODIFIER	Transcript	ENST00000258198.2	protein_coding	2966	NA	NA
181	1	16	66744206	66977106	1.3	k1prob	rs7197065	66753132	0.00398267	ENSG00000135720	DYNC1LI2	YES	downstream_gene_variant	MODIFIER	Transcript	ENST00000379482.2	protein_coding	2966	NA	NA
181	1	16	66744206	66977106	1.3	k1prob	rs7197065	66753132	0.00398267	ENSG00000135720	DYNC1LI2	YES	downstream_gene_variant	MODIFIER	Transcript	ENST00000443351.2	protein_coding	2966	NA	NA
181	1	16	66744206	66977106	1.3	k1prob	rs7197065	66753132	0.00398267	ENSG00000135720	DYNC1LI2	YES	downstream_gene_variant	MODIFIER	Transcript	ENST00000563628.2	protein_coding	2966	NA	NA
181	1	16	66744206	66977106	1.3	k1prob	rs7197065	66753132	0.00398267	ENSG00000135720	DYNC1LI2	YES	downstream_gene_variant	MODIFIER	Transcript	ENST00000564559.2	nonsense_mediated_decay	2966	NA	NA
181	1	16	66744206	66977106	1.3	k1prob	rs7197065	66753132	0.00398267	ENSG00000135720	DYNC1LI2	YES	downstream_gene_variant	MODIFIER	Transcript	ENST00000567499.1	retained_intron	2966	NA	NA
181	1	16	66744206	66977106	1.3	k1prob	rs7197065	66753132	0.00398267	ENSG00000135720	DYNC1LI2	YES	downstream_gene_variant	MODIFIER	Transcript	ENST00000568453.1	retained_intron	2966	NA	NA
181	1	16	66744206	66977106	1.3	k1prob	rs7197065	66753132	0.00398267	ENSG00000135720	DYNC1LI2	YES	downstream_gene_variant	MODIFIER	Transcript	ENST00000569320.1	protein_coding	2966	NA	NA
181	1	16	66744206	66977106	1.3	k1prob	rs363167	66842195	0.00386984	ENSG00000159593	NAE1	YES	intron_variant	MODIFIER	Transcript	ENST00000290810.3	protein_coding	621	NA	NA
181	1	16	66744206	66977106	1.3	k1prob	rs363167	66842195	0.00386984	ENSG00000159593	NAE1	YES	intron_variant	MODIFIER	Transcript	ENST00000359087.4	protein_coding	621	NA	NA
181	1	16	66744206	66977106	1.3	k1prob	rs363167	66842195	0.00386984	ENSG00000159593	NAE1	YES	intron_variant	MODIFIER	Transcript	ENST00000379463.2	protein_coding	621	NA	NA
181	1	16	66744206	66977106	1.3	k1prob	rs363167	66842195	0.00386984	ENSG00000159593	NAE1	YES	intron_variant	MODIFIER	Transcript	ENST00000394074.2	protein_coding	621	NA	NA
181	1	16	66744206	66977106	1.3	k1prob	rs363167	66842195	0.00386984	ENSG00000159593	NAE1	YES	intron_variant,non_coding_transcript_variant	MODIFIER	Transcript	ENST00000562074.2	retained_intron	621	NA	NA
181	1	16	66744206	66977106	1.3	k1prob	rs363167	66842195	0.00386984	ENSG00000159593	NAE1	YES	intron_variant	MODIFIER	Transcript	ENST00000562428.2	protein_coding	621	NA	NA
181	1	16	66744206	66977106	1.3	k1prob	rs363167	66842195	0.00386984	ENSG00000159593	NAE1	YES	upstream_gene_variant	MODIFIER	Transcript	ENST00000563221.1	retained_intron	621	NA	NA
181	1	16	66744206	66977106	1.3	k1prob	rs363167	66842195	0.00386984	ENSG00000159593	NAE1	YES	intron_variant	MODIFIER	Transcript	ENST00000566663.1	protein_coding	621	NA	NA
181	1	16	66744206	66977106	1.3	k1prob	rs363167	66842195	0.00386984	ENSG00000159593	NAE1	YES	downstream_gene_variant	MODIFIER	Transcript	ENST00000567521.1	retained_intron	621	NA	NA
181	1	16	66744206	66977106	1.3	k1prob	rs363167	66842195	0.00386984	ENSG00000159593	NAE1	YES	upstream_gene_variant	MODIFIER	Transcript	ENST00000568672.1	retained_intron	621	NA	NA
181	1	16	66744206	66977106	1.3	k1prob	rs7195853	66861836	0.00376046	ENSG00000159593	NAE1	YES	intron_variant	MODIFIER	Transcript	ENST00000290810.3	protein_coding	621	NA	NA
181	1	16	66744206	66977106	1.3	k1prob	rs7195853	66861836	0.00376046	ENSG00000159593	NAE1	YES	intron_variant	MODIFIER	Transcript	ENST00000359087.4	protein_coding	621	NA	NA
181	1	16	66744206	66977106	1.3	k1prob	rs7195853	66861836	0.00376046	ENSG00000159593	NAE1	YES	intron_variant	MODIFIER	Transcript	ENST00000379463.2	protein_coding	621	NA	NA
181	1	16	66744206	66977106	1.3	k1prob	rs7195853	66861836	0.00376046	ENSG00000159593	NAE1	YES	intron_variant	MODIFIER	Transcript	ENST00000394074.2	protein_coding	621	NA	NA
181	1	16	66744206	66977106	1.3	k1prob	rs7195853	66861836	0.00376046	ENSG00000159593	NAE1	YES	intron_variant	MODIFIER	Transcript	ENST00000561579.2	protein_coding	621	NA	NA
181	1	16	66744206	66977106	1.3	k1prob	rs7195853	66861836	0.00376046	ENSG00000159593	NAE1	YES	intron_variant,non_coding_transcript_variant	MODIFIER	Transcript	ENST00000562757.1	retained_intron	621	NA	NA
181	1	16	66744206	66977106	1.3	k1prob	rs7195853	66861836	0.00376046	ENSG00000159593	NAE1	YES	intron_variant	MODIFIER	Transcript	ENST00000563185.2	protein_coding	621	NA	NA
181	1	16	66744206	66977106	1.3	k1prob	rs7195853	66861836	0.00376046	ENSG00000159593	NAE1	YES	intron_variant,NMD_transcript_variant	MODIFIER	Transcript	ENST00000563253.1	nonsense_mediated_decay	621	NA	NA
181	1	16	66744206	66977106	1.3	k1prob	rs7195853	66861836	0.00376046	ENSG00000159593	NAE1	YES	intron_variant,non_coding_transcript_variant	MODIFIER	Transcript	ENST00000563419.1	retained_intron	621	NA	NA
181	1	16	66744206	66977106	1.3	k1prob	rs7195853	66861836	0.00376046	ENSG00000159593	NAE1	YES	intron_variant,non_coding_transcript_variant	MODIFIER	Transcript	ENST00000564040.2	processed_transcript	621	NA	NA
181	1	16	66744206	66977106	1.3	k1prob	rs7195853	66861836	0.00376046	ENSG00000159593	NAE1	YES	intron_variant	MODIFIER	Transcript	ENST00000565535.1	protein_coding	621	NA	NA
181	1	16	66744206	66977106	1.3	k1prob	rs7195853	66861836	0.00376046	ENSG00000159593	NAE1	YES	intron_variant	MODIFIER	Transcript	ENST00000566336.1	protein_coding	621	NA	NA
181	1	16	66744206	66977106	1.3	k1prob	rs7195853	66861836	0.00376046	ENSG00000159593	NAE1	YES	intron_variant,NMD_transcript_variant	MODIFIER	Transcript	ENST00000567743.1	nonsense_mediated_decay	621	NA	NA
181	1	16	66744206	66977106	1.3	k1prob	rs7195853	66861836	0.00376046	ENSG00000159593	NAE1	YES	splice_donor_variant,NMD_transcript_variant	HIGH	Transcript	ENST00000569348.1	nonsense_mediated_decay	621	NA	NA
181	1	16	66744206	66977106	1.3	k1prob	rs7195853	66861836	0.00376046	ENSG00000159593	NAE1	YES	intron_variant,NMD_transcript_variant	MODIFIER	Transcript	ENST00000569388.1	nonsense_mediated_decay	621	NA	NA
181	1	16	66744206	66977106	1.3	k1prob	rs7195853	66861836	0.00376046	ENSG00000159593	NAE1	YES	intron_variant,non_coding_transcript_variant	MODIFIER	Transcript	ENST00000569963.1	retained_intron	621	NA	NA
181	1	16	66744206	66977106	1.3	k1prob	rs58727720	66762860	0.00354009	ENSG00000135720	DYNC1LI2	YES	intron_variant	MODIFIER	Transcript	ENST00000258198.2	protein_coding	2966	NA	NA
181	1	16	66744206	66977106	1.3	k1prob	rs58727720	66762860	0.00354009	ENSG00000135720	DYNC1LI2	YES	intron_variant	MODIFIER	Transcript	ENST00000379482.2	protein_coding	2966	NA	NA
181	1	16	66744206	66977106	1.3	k1prob	rs58727720	66762860	0.00354009	ENSG00000135720	DYNC1LI2	YES	downstream_gene_variant	MODIFIER	Transcript	ENST00000440564.2	protein_coding	2966	NA	NA
181	1	16	66744206	66977106	1.3	k1prob	rs58727720	66762860	0.00354009	ENSG00000135720	DYNC1LI2	YES	intron_variant	MODIFIER	Transcript	ENST00000443351.2	protein_coding	2966	NA	NA
181	1	16	66744206	66977106	1.3	k1prob	rs58727720	66762860	0.00354009	ENSG00000135720	DYNC1LI2	YES	intron_variant	MODIFIER	Transcript	ENST00000563628.2	protein_coding	2966	NA	NA
181	1	16	66744206	66977106	1.3	k1prob	rs58727720	66762860	0.00354009	ENSG00000135720	DYNC1LI2	YES	upstream_gene_variant	MODIFIER	Transcript	ENST00000564559.2	nonsense_mediated_decay	2966	NA	NA
181	1	16	66744206	66977106	1.3	k1prob	rs58727720	66762860	0.00354009	ENSG00000135720	DYNC1LI2	YES	intron_variant,non_coding_transcript_variant	MODIFIER	Transcript	ENST00000564833.1	retained_intron	2966	NA	NA
181	1	16	66744206	66977106	1.3	k1prob	rs58727720	66762860	0.00354009	ENSG00000135720	DYNC1LI2	YES	intron_variant,non_coding_transcript_variant	MODIFIER	Transcript	ENST00000565532.1	retained_intron	2966	NA	NA
181	1	16	66744206	66977106	1.3	k1prob	rs58727720	66762860	0.00354009	ENSG00000135720	DYNC1LI2	YES	intron_variant,non_coding_transcript_variant	MODIFIER	Transcript	ENST00000567499.1	retained_intron	2966	NA	NA
181	1	16	66744206	66977106	1.3	k1prob	rs58727720	66762860	0.00354009	ENSG00000135720	DYNC1LI2	YES	intron_variant,non_coding_transcript_variant	MODIFIER	Transcript	ENST00000568453.1	retained_intron	2966	NA	NA
181	1	16	66744206	66977106	1.3	k1prob	rs58727720	66762860	0.00354009	ENSG00000135720	DYNC1LI2	YES	intron_variant	MODIFIER	Transcript	ENST00000569320.1	protein_coding	2966	NA	NA
181	1	16	66744206	66977106	1.3	k1prob	rs58727720	66762860	0.00354009	ENSG00000135720	DYNC1LI2	YES	downstream_gene_variant	MODIFIER	Transcript	ENST00000570201.1	processed_transcript	2966	NA	NA
181	1	16	66744206	66977106	1.3	k1prob	rs13330121	66860993	0.00354009	ENSG00000159593	NAE1	YES	intron_variant	MODIFIER	Transcript	ENST00000290810.3	protein_coding	621	NA	NA
181	1	16	66744206	66977106	1.3	k1prob	rs13330121	66860993	0.00354009	ENSG00000159593	NAE1	YES	intron_variant	MODIFIER	Transcript	ENST00000359087.4	protein_coding	621	NA	NA
181	1	16	66744206	66977106	1.3	k1prob	rs13330121	66860993	0.00354009	ENSG00000159593	NAE1	YES	intron_variant	MODIFIER	Transcript	ENST00000379463.2	protein_coding	621	NA	NA
181	1	16	66744206	66977106	1.3	k1prob	rs13330121	66860993	0.00354009	ENSG00000159593	NAE1	YES	intron_variant	MODIFIER	Transcript	ENST00000394074.2	protein_coding	621	NA	NA
181	1	16	66744206	66977106	1.3	k1prob	rs13330121	66860993	0.00354009	ENSG00000159593	NAE1	YES	intron_variant	MODIFIER	Transcript	ENST00000561579.2	protein_coding	621	NA	NA
181	1	16	66744206	66977106	1.3	k1prob	rs13330121	66860993	0.00354009	ENSG00000159593	NAE1	YES	intron_variant,non_coding_transcript_variant	MODIFIER	Transcript	ENST00000562757.1	retained_intron	621	NA	NA
181	1	16	66744206	66977106	1.3	k1prob	rs13330121	66860993	0.00354009	ENSG00000159593	NAE1	YES	intron_variant	MODIFIER	Transcript	ENST00000563185.2	protein_coding	621	NA	NA
181	1	16	66744206	66977106	1.3	k1prob	rs13330121	66860993	0.00354009	ENSG00000159593	NAE1	YES	intron_variant,NMD_transcript_variant	MODIFIER	Transcript	ENST00000563253.1	nonsense_mediated_decay	621	NA	NA
181	1	16	66744206	66977106	1.3	k1prob	rs13330121	66860993	0.00354009	ENSG00000159593	NAE1	YES	intron_variant,non_coding_transcript_variant	MODIFIER	Transcript	ENST00000563419.1	retained_intron	621	NA	NA
181	1	16	66744206	66977106	1.3	k1prob	rs13330121	66860993	0.00354009	ENSG00000159593	NAE1	YES	intron_variant,non_coding_transcript_variant	MODIFIER	Transcript	ENST00000564040.2	processed_transcript	621	NA	NA
181	1	16	66744206	66977106	1.3	k1prob	rs13330121	66860993	0.00354009	ENSG00000159593	NAE1	YES	intron_variant	MODIFIER	Transcript	ENST00000565535.1	protein_coding	621	NA	NA
181	1	16	66744206	66977106	1.3	k1prob	rs13330121	66860993	0.00354009	ENSG00000159593	NAE1	YES	intron_variant	MODIFIER	Transcript	ENST00000566336.1	protein_coding	621	NA	NA
181	1	16	66744206	66977106	1.3	k1prob	rs13330121	66860993	0.00354009	ENSG00000159593	NAE1	YES	intron_variant,NMD_transcript_variant	MODIFIER	Transcript	ENST00000567743.1	nonsense_mediated_decay	621	NA	NA
181	1	16	66744206	66977106	1.3	k1prob	rs13330121	66860993	0.00354009	ENSG00000159593	NAE1	YES	intron_variant,NMD_transcript_variant	MODIFIER	Transcript	ENST00000569348.1	nonsense_mediated_decay	621	NA	NA
181	1	16	66744206	66977106	1.3	k1prob	rs13330121	66860993	0.00354009	ENSG00000159593	NAE1	YES	intron_variant,NMD_transcript_variant	MODIFIER	Transcript	ENST00000569388.1	nonsense_mediated_decay	621	NA	NA
181	1	16	66744206	66977106	1.3	k1prob	rs13330121	66860993	0.00354009	ENSG00000159593	NAE1	YES	intron_variant,non_coding_transcript_variant	MODIFIER	Transcript	ENST00000569963.1	retained_intron	621	NA	NA
181	1	16	66744206	66977106	1.3	k1prob	rs1975632	66763746	0.0033437	ENSG00000135720	DYNC1LI2	YES	intron_variant	MODIFIER	Transcript	ENST00000258198.2	protein_coding	2966	NA	NA
181	1	16	66744206	66977106	1.3	k1prob	rs1975632	66763746	0.0033437	ENSG00000135720	DYNC1LI2	YES	intron_variant	MODIFIER	Transcript	ENST00000379482.2	protein_coding	2966	NA	NA
181	1	16	66744206	66977106	1.3	k1prob	rs1975632	66763746	0.0033437	ENSG00000135720	DYNC1LI2	YES	downstream_gene_variant	MODIFIER	Transcript	ENST00000440564.2	protein_coding	2966	NA	NA
181	1	16	66744206	66977106	1.3	k1prob	rs1975632	66763746	0.0033437	ENSG00000135720	DYNC1LI2	YES	intron_variant	MODIFIER	Transcript	ENST00000443351.2	protein_coding	2966	NA	NA
181	1	16	66744206	66977106	1.3	k1prob	rs1975632	66763746	0.0033437	ENSG00000135720	DYNC1LI2	YES	downstream_gene_variant	MODIFIER	Transcript	ENST00000561727.1	retained_intron	2966	NA	NA
181	1	16	66744206	66977106	1.3	k1prob	rs1975632	66763746	0.0033437	ENSG00000135720	DYNC1LI2	YES	upstream_gene_variant	MODIFIER	Transcript	ENST00000563628.2	protein_coding	2966	NA	NA
181	1	16	66744206	66977106	1.3	k1prob	rs1975632	66763746	0.0033437	ENSG00000135720	DYNC1LI2	YES	upstream_gene_variant	MODIFIER	Transcript	ENST00000564559.2	nonsense_mediated_decay	2966	NA	NA
181	1	16	66744206	66977106	1.3	k1prob	rs1975632	66763746	0.0033437	ENSG00000135720	DYNC1LI2	YES	intron_variant,non_coding_transcript_variant	MODIFIER	Transcript	ENST00000564833.1	retained_intron	2966	NA	NA
181	1	16	66744206	66977106	1.3	k1prob	rs1975632	66763746	0.0033437	ENSG00000135720	DYNC1LI2	YES	intron_variant,non_coding_transcript_variant	MODIFIER	Transcript	ENST00000565532.1	retained_intron	2966	NA	NA
181	1	16	66744206	66977106	1.3	k1prob	rs1975632	66763746	0.0033437	ENSG00000135720	DYNC1LI2	YES	intron_variant,non_coding_transcript_variant	MODIFIER	Transcript	ENST00000567499.1	retained_intron	2966	NA	NA
181	1	16	66744206	66977106	1.3	k1prob	rs1975632	66763746	0.0033437	ENSG00000135720	DYNC1LI2	YES	intron_variant,non_coding_transcript_variant	MODIFIER	Transcript	ENST00000568453.1	retained_intron	2966	NA	NA
181	1	16	66744206	66977106	1.3	k1prob	rs1975632	66763746	0.0033437	ENSG00000135720	DYNC1LI2	YES	intron_variant	MODIFIER	Transcript	ENST00000569320.1	protein_coding	2966	NA	NA
181	1	16	66744206	66977106	1.3	k1prob	rs1975632	66763746	0.0033437	ENSG00000135720	DYNC1LI2	YES	intron_variant,non_coding_transcript_variant	MODIFIER	Transcript	ENST00000570201.1	processed_transcript	2966	NA	NA
181	1	16	66744206	66977106	1.3	k1prob	rs11075641	66753656	0.00318697	ENSG00000135720	DYNC1LI2	YES	downstream_gene_variant	MODIFIER	Transcript	ENST00000258198.2	protein_coding	2966	NA	NA
181	1	16	66744206	66977106	1.3	k1prob	rs11075641	66753656	0.00318697	ENSG00000135720	DYNC1LI2	YES	downstream_gene_variant	MODIFIER	Transcript	ENST00000379482.2	protein_coding	2966	NA	NA
181	1	16	66744206	66977106	1.3	k1prob	rs11075641	66753656	0.00318697	ENSG00000135720	DYNC1LI2	YES	downstream_gene_variant	MODIFIER	Transcript	ENST00000443351.2	protein_coding	2966	NA	NA
181	1	16	66744206	66977106	1.3	k1prob	rs11075641	66753656	0.00318697	ENSG00000135720	DYNC1LI2	YES	downstream_gene_variant	MODIFIER	Transcript	ENST00000563628.2	protein_coding	2966	NA	NA
181	1	16	66744206	66977106	1.3	k1prob	rs11075641	66753656	0.00318697	ENSG00000135720	DYNC1LI2	YES	downstream_gene_variant	MODIFIER	Transcript	ENST00000564559.2	nonsense_mediated_decay	2966	NA	NA
181	1	16	66744206	66977106	1.3	k1prob	rs11075641	66753656	0.00318697	ENSG00000135720	DYNC1LI2	YES	downstream_gene_variant	MODIFIER	Transcript	ENST00000567499.1	retained_intron	2966	NA	NA
181	1	16	66744206	66977106	1.3	k1prob	rs11075641	66753656	0.00318697	ENSG00000135720	DYNC1LI2	YES	downstream_gene_variant	MODIFIER	Transcript	ENST00000568453.1	retained_intron	2966	NA	NA
181	1	16	66744206	66977106	1.3	k1prob	rs11075641	66753656	0.00318697	ENSG00000135720	DYNC1LI2	YES	downstream_gene_variant	MODIFIER	Transcript	ENST00000569320.1	protein_coding	2966	NA	NA
181	1	16	66744206	66977106	1.3	k1prob	rs9932340	66786804	0.00306062	ENSG00000135720	DYNC1LI2	YES	upstream_gene_variant	MODIFIER	Transcript	ENST00000258198.2	protein_coding	2966	NA	NA
181	1	16	66744206	66977106	1.3	k1prob	rs9932340	66786804	0.00306062	ENSG00000135720	DYNC1LI2	YES	upstream_gene_variant	MODIFIER	Transcript	ENST00000379482.2	protein_coding	2966	NA	NA
181	1	16	66744206	66977106	1.3	k1prob	rs9932340	66786804	0.00306062	ENSG00000135720	DYNC1LI2	YES	upstream_gene_variant	MODIFIER	Transcript	ENST00000440564.2	protein_coding	2966	NA	NA
181	1	16	66744206	66977106	1.3	k1prob	rs9932340	66786804	0.00306062	ENSG00000135720	DYNC1LI2	YES	upstream_gene_variant	MODIFIER	Transcript	ENST00000443351.2	protein_coding	2966	NA	NA
181	1	16	66744206	66977106	1.3	k1prob	rs9932340	66786804	0.00306062	ENSG00000135720	DYNC1LI2	YES	upstream_gene_variant	MODIFIER	Transcript	ENST00000564090.1	nonsense_mediated_decay	2966	NA	NA
181	1	16	66744206	66977106	1.3	k1prob	rs9932340	66786804	0.00306062	ENSG00000135720	DYNC1LI2	YES	upstream_gene_variant	MODIFIER	Transcript	ENST00000566150.1	protein_coding	2966	NA	NA
181	1	16	66744206	66977106	1.3	k1prob	rs9932340	66786804	0.00306062	ENSG00000135720	DYNC1LI2	YES	upstream_gene_variant	MODIFIER	Transcript	ENST00000568180.2	nonsense_mediated_decay	2966	NA	NA
181	1	16	66744206	66977106	1.3	k1prob	rs9932340	66786804	0.00306062	ENSG00000249961	TERB1	YES	downstream_gene_variant	MODIFIER	Transcript	ENST00000415744.1	protein_coding	26675	NA	NA
181	1	16	66744206	66977106	1.3	k1prob	rs9932340	66786804	0.00306062	ENSG00000249961	TERB1	YES	downstream_gene_variant	MODIFIER	Transcript	ENST00000432602.1	protein_coding	26675	NA	NA
181	1	16	66744206	66977106	1.3	k1prob	rs9932340	66786804	0.00306062	ENSG00000249961	TERB1	YES	downstream_gene_variant	MODIFIER	Transcript	ENST00000433154.1	protein_coding	26675	NA	NA
181	1	16	66744206	66977106	1.3	k1prob	rs9932340	66786804	0.00306062	ENSG00000249961	TERB1	YES	downstream_gene_variant	MODIFIER	Transcript	ENST00000433574.1	protein_coding	26675	NA	NA
181	1	16	66744206	66977106	1.3	k1prob	rs9932340	66786804	0.00306062	ENSG00000249961	TERB1	YES	downstream_gene_variant	MODIFIER	Transcript	ENST00000558713.2	protein_coding	26675	NA	NA
181	1	16	66744206	66977106	1.3	k1prob	rs9932340	66786804	0.00306062	ENSG00000246777	RP11-61A14.4	NO	splice_donor_variant,non_coding_transcript_variant	HIGH	Transcript	ENST00000501143.1	lincRNA	NA	NA	NA
181	1	16	66744206	66977106	1.3	k1prob	rs11862377	66757970	0.00291935	ENSG00000135720	DYNC1LI2	YES	intron_variant	MODIFIER	Transcript	ENST00000258198.2	protein_coding	2966	NA	NA
181	1	16	66744206	66977106	1.3	k1prob	rs11862377	66757970	0.00291935	ENSG00000135720	DYNC1LI2	YES	intron_variant	MODIFIER	Transcript	ENST00000379482.2	protein_coding	2966	NA	NA
181	1	16	66744206	66977106	1.3	k1prob	rs11862377	66757970	0.00291935	ENSG00000135720	DYNC1LI2	YES	intron_variant	MODIFIER	Transcript	ENST00000443351.2	protein_coding	2966	NA	NA
181	1	16	66744206	66977106	1.3	k1prob	rs11862377	66757970	0.00291935	ENSG00000135720	DYNC1LI2	YES	intron_variant	MODIFIER	Transcript	ENST00000563628.2	protein_coding	2966	NA	NA
181	1	16	66744206	66977106	1.3	k1prob	rs11862377	66757970	0.00291935	ENSG00000135720	DYNC1LI2	YES	intron_variant,NMD_transcript_variant	MODIFIER	Transcript	ENST00000564559.2	nonsense_mediated_decay	2966	NA	NA
181	1	16	66744206	66977106	1.3	k1prob	rs11862377	66757970	0.00291935	ENSG00000135720	DYNC1LI2	YES	downstream_gene_variant	MODIFIER	Transcript	ENST00000564833.1	retained_intron	2966	NA	NA
181	1	16	66744206	66977106	1.3	k1prob	rs11862377	66757970	0.00291935	ENSG00000135720	DYNC1LI2	YES	downstream_gene_variant	MODIFIER	Transcript	ENST00000565532.1	retained_intron	2966	NA	NA
181	1	16	66744206	66977106	1.3	k1prob	rs11862377	66757970	0.00291935	ENSG00000135720	DYNC1LI2	YES	intron_variant,non_coding_transcript_variant	MODIFIER	Transcript	ENST00000567499.1	retained_intron	2966	NA	NA
181	1	16	66744206	66977106	1.3	k1prob	rs11862377	66757970	0.00291935	ENSG00000135720	DYNC1LI2	YES	intron_variant,non_coding_transcript_variant	MODIFIER	Transcript	ENST00000568453.1	retained_intron	2966	NA	NA
181	1	16	66744206	66977106	1.3	k1prob	rs11862377	66757970	0.00291935	ENSG00000135720	DYNC1LI2	YES	intron_variant	MODIFIER	Transcript	ENST00000569320.1	protein_coding	2966	NA	NA
181	1	16	66744206	66977106	1.3	k1prob	rs11862377	66757970	0.00291935	ENSG00000135720	DYNC1LI2	YES	downstream_gene_variant	MODIFIER	Transcript	ENST00000570201.1	processed_transcript	2966	NA	NA
181	1	16	66744206	66977106	1.3	k1prob	rs9921803	66773300	0.00280268	ENSG00000135720	DYNC1LI2	YES	intron_variant	MODIFIER	Transcript	ENST00000258198.2	protein_coding	2966	NA	NA
181	1	16	66744206	66977106	1.3	k1prob	rs9921803	66773300	0.00280268	ENSG00000135720	DYNC1LI2	YES	intron_variant	MODIFIER	Transcript	ENST00000379482.2	protein_coding	2966	NA	NA
181	1	16	66744206	66977106	1.3	k1prob	rs9921803	66773300	0.00280268	ENSG00000135720	DYNC1LI2	YES	intron_variant	MODIFIER	Transcript	ENST00000440564.2	protein_coding	2966	NA	NA
181	1	16	66744206	66977106	1.3	k1prob	rs9921803	66773300	0.00280268	ENSG00000135720	DYNC1LI2	YES	intron_variant	MODIFIER	Transcript	ENST00000443351.2	protein_coding	2966	NA	NA
181	1	16	66744206	66977106	1.3	k1prob	rs9921803	66773300	0.00280268	ENSG00000135720	DYNC1LI2	YES	upstream_gene_variant	MODIFIER	Transcript	ENST00000561727.1	retained_intron	2966	NA	NA
181	1	16	66744206	66977106	1.3	k1prob	rs9921803	66773300	0.00280268	ENSG00000135720	DYNC1LI2	YES	downstream_gene_variant	MODIFIER	Transcript	ENST00000564090.1	nonsense_mediated_decay	2966	NA	NA
181	1	16	66744206	66977106	1.3	k1prob	rs9921803	66773300	0.00280268	ENSG00000135720	DYNC1LI2	YES	upstream_gene_variant	MODIFIER	Transcript	ENST00000565532.1	retained_intron	2966	NA	NA
181	1	16	66744206	66977106	1.3	k1prob	rs9921803	66773300	0.00280268	ENSG00000135720	DYNC1LI2	YES	intron_variant	MODIFIER	Transcript	ENST00000566150.1	protein_coding	2966	NA	NA
181	1	16	66744206	66977106	1.3	k1prob	rs9921803	66773300	0.00280268	ENSG00000135720	DYNC1LI2	YES	intron_variant,NMD_transcript_variant	MODIFIER	Transcript	ENST00000568180.2	nonsense_mediated_decay	2966	NA	NA
181	1	16	66744206	66977106	1.3	k1prob	rs7188268	66938368	0.00274061	ENSG00000166589	CDH16	YES	downstream_gene_variant	MODIFIER	Transcript	ENST00000299752.4	protein_coding	1755	NA	NA
181	1	16	66744206	66977106	1.3	k1prob	rs7188268	66938368	0.00274061	ENSG00000166589	CDH16	YES	downstream_gene_variant	MODIFIER	Transcript	ENST00000394055.3	protein_coding	1755	NA	NA
181	1	16	66744206	66977106	1.3	k1prob	rs7188268	66938368	0.00274061	ENSG00000166589	CDH16	YES	downstream_gene_variant	MODIFIER	Transcript	ENST00000565796.1	protein_coding	1755	NA	NA
181	1	16	66744206	66977106	1.3	k1prob	rs7188268	66938368	0.00274061	ENSG00000166589	CDH16	YES	downstream_gene_variant	MODIFIER	Transcript	ENST00000567269.1	nonsense_mediated_decay	1755	NA	NA
181	1	16	66744206	66977106	1.3	k1prob	rs7188268	66938368	0.00274061	ENSG00000166589	CDH16	YES	downstream_gene_variant	MODIFIER	Transcript	ENST00000568632.1	protein_coding	1755	NA	NA
181	1	16	66744206	66977106	1.3	k1prob	rs7188268	66938368	0.00274061	ENSG00000166589	CDH16	YES	downstream_gene_variant	MODIFIER	Transcript	ENST00000568698.1	nonsense_mediated_decay	1755	NA	NA
181	1	16	66744206	66977106	1.3	k1prob	rs7188268	66938368	0.00274061	ENSG00000166589	CDH16	YES	downstream_gene_variant	MODIFIER	Transcript	ENST00000570262.1	protein_coding	1755	NA	NA
181	1	16	66744206	66977106	1.3	k1prob	rs3785089	66765585	0.00264067	ENSG00000135720	DYNC1LI2	YES	intron_variant	MODIFIER	Transcript	ENST00000258198.2	protein_coding	2966	NA	NA
181	1	16	66744206	66977106	1.3	k1prob	rs3785089	66765585	0.00264067	ENSG00000135720	DYNC1LI2	YES	intron_variant	MODIFIER	Transcript	ENST00000379482.2	protein_coding	2966	NA	NA
181	1	16	66744206	66977106	1.3	k1prob	rs3785089	66765585	0.00264067	ENSG00000135720	DYNC1LI2	YES	downstream_gene_variant	MODIFIER	Transcript	ENST00000440564.2	protein_coding	2966	NA	NA
181	1	16	66744206	66977106	1.3	k1prob	rs3785089	66765585	0.00264067	ENSG00000135720	DYNC1LI2	YES	intron_variant	MODIFIER	Transcript	ENST00000443351.2	protein_coding	2966	NA	NA
181	1	16	66744206	66977106	1.3	k1prob	rs3785089	66765585	0.00264067	ENSG00000135720	DYNC1LI2	YES	downstream_gene_variant	MODIFIER	Transcript	ENST00000561727.1	retained_intron	2966	NA	NA
181	1	16	66744206	66977106	1.3	k1prob	rs3785089	66765585	0.00264067	ENSG00000135720	DYNC1LI2	YES	upstream_gene_variant	MODIFIER	Transcript	ENST00000563628.2	protein_coding	2966	NA	NA
181	1	16	66744206	66977106	1.3	k1prob	rs3785089	66765585	0.00264067	ENSG00000135720	DYNC1LI2	YES	upstream_gene_variant	MODIFIER	Transcript	ENST00000564559.2	nonsense_mediated_decay	2966	NA	NA
181	1	16	66744206	66977106	1.3	k1prob	rs3785089	66765585	0.00264067	ENSG00000135720	DYNC1LI2	YES	intron_variant,non_coding_transcript_variant	MODIFIER	Transcript	ENST00000564833.1	retained_intron	2966	NA	NA
181	1	16	66744206	66977106	1.3	k1prob	rs3785089	66765585	0.00264067	ENSG00000135720	DYNC1LI2	YES	intron_variant,non_coding_transcript_variant	MODIFIER	Transcript	ENST00000565532.1	retained_intron	2966	NA	NA
181	1	16	66744206	66977106	1.3	k1prob	rs3785089	66765585	0.00264067	ENSG00000135720	DYNC1LI2	YES	downstream_gene_variant	MODIFIER	Transcript	ENST00000566150.1	protein_coding	2966	NA	NA
181	1	16	66744206	66977106	1.3	k1prob	rs3785089	66765585	0.00264067	ENSG00000135720	DYNC1LI2	YES	non_coding_transcript_exon_variant	MODIFIER	Transcript	ENST00000567499.1	retained_intron	2966	NA	NA
181	1	16	66744206	66977106	1.3	k1prob	rs3785089	66765585	0.00264067	ENSG00000135720	DYNC1LI2	YES	downstream_gene_variant	MODIFIER	Transcript	ENST00000568180.2	nonsense_mediated_decay	2966	NA	NA
181	1	16	66744206	66977106	1.3	k1prob	rs3785089	66765585	0.00264067	ENSG00000135720	DYNC1LI2	YES	upstream_gene_variant	MODIFIER	Transcript	ENST00000568453.1	retained_intron	2966	NA	NA
181	1	16	66744206	66977106	1.3	k1prob	rs3785089	66765585	0.00264067	ENSG00000135720	DYNC1LI2	YES	upstream_gene_variant	MODIFIER	Transcript	ENST00000569320.1	protein_coding	2966	NA	NA
181	1	16	66744206	66977106	1.3	k1prob	rs3785089	66765585	0.00264067	ENSG00000135720	DYNC1LI2	YES	upstream_gene_variant	MODIFIER	Transcript	ENST00000570201.1	processed_transcript	2966	NA	NA
182	1	9	100990887	101079037	1.09	k1prob	rs10985811	101070487	0.110902	ENSG00000136928	GABBR2	YES	intron_variant	MODIFIER	Transcript	ENST00000259455.2	protein_coding	4507	NA	NA
182	1	9	100990887	101079037	1.09	k1prob	rs3824451	101071522	0.103385	ENSG00000136928	GABBR2	YES	intron_variant	MODIFIER	Transcript	ENST00000259455.2	protein_coding	4507	NA	NA
182	1	9	100990887	101079037	1.09	k1prob	rs10985826	101072951	0.0626763	ENSG00000136928	GABBR2	YES	intron_variant	MODIFIER	Transcript	ENST00000259455.2	protein_coding	4507	NA	NA
182	1	9	100990887	101079037	1.09	k1prob	rs7869364	101065212	0.0593309	ENSG00000136928	GABBR2	YES	intron_variant	MODIFIER	Transcript	ENST00000259455.2	protein_coding	4507	NA	NA
182	1	9	100990887	101079037	1.09	k1prob	rs7867834	101069333	0.0509116	ENSG00000136928	GABBR2	YES	intron_variant	MODIFIER	Transcript	ENST00000259455.2	protein_coding	4507	NA	NA
182	1	9	100990887	101079037	1.09	k1prob	rs3780445	101071606	0.0509116	ENSG00000136928	GABBR2	YES	intron_variant	MODIFIER	Transcript	ENST00000259455.2	protein_coding	4507	NA	NA
182	1	9	100990887	101079037	1.09	k1prob	rs7867465	101069078	0.0509116	ENSG00000136928	GABBR2	YES	intron_variant	MODIFIER	Transcript	ENST00000259455.2	protein_coding	4507	NA	NA
182	1	9	100990887	101079037	1.09	k1prob	rs3780444	101071735	0.0509116	ENSG00000136928	GABBR2	YES	intron_variant	MODIFIER	Transcript	ENST00000259455.2	protein_coding	4507	NA	NA
182	1	9	100990887	101079037	1.09	k1prob	rs10985817	101071090	0.0493182	ENSG00000136928	GABBR2	YES	intron_variant	MODIFIER	Transcript	ENST00000259455.2	protein_coding	4507	NA	NA
182	1	9	100990887	101079037	1.09	k1prob	rs10985819	101071192	0.0493182	ENSG00000136928	GABBR2	YES	intron_variant	MODIFIER	Transcript	ENST00000259455.2	protein_coding	4507	NA	NA
182	1	9	100990887	101079037	1.09	k1prob	rs7869257	101065115	0.0446836	ENSG00000136928	GABBR2	YES	intron_variant	MODIFIER	Transcript	ENST00000259455.2	protein_coding	4507	NA	NA
182	1	9	100990887	101079037	1.09	k1prob	rs10985808	101069762	0.0394564	ENSG00000136928	GABBR2	YES	intron_variant	MODIFIER	Transcript	ENST00000259455.2	protein_coding	4507	NA	NA
182	1	9	100990887	101079037	1.09	k1prob	rs4743198	101067866	0.0373845	ENSG00000136928	GABBR2	YES	intron_variant	MODIFIER	Transcript	ENST00000259455.2	protein_coding	4507	NA	NA
182	1	9	100990887	101079037	1.09	k1prob	rs10985825	101072843	0.0321619	ENSG00000136928	GABBR2	YES	intron_variant	MODIFIER	Transcript	ENST00000259455.2	protein_coding	4507	NA	NA
182	1	9	100990887	101079037	1.09	k1prob	rs2304389	101068580	0.0290545	ENSG00000136928	GABBR2	YES	synonymous_variant	LOW	Transcript	ENST00000259455.2	protein_coding	4507	NA	NA
182	1	9	100990887	101079037	1.09	k1prob	rs7856392	101068967	0.0280198	ENSG00000136928	GABBR2	YES	intron_variant	MODIFIER	Transcript	ENST00000259455.2	protein_coding	4507	NA	NA
182	1	9	100990887	101079037	1.09	k1prob	rs2304390	101068649	0.0276923	ENSG00000136928	GABBR2	YES	intron_variant	MODIFIER	Transcript	ENST00000259455.2	protein_coding	4507	NA	NA
182	1	9	100990887	101079037	1.09	k1prob	rs4743199	101067992	0.0276923	ENSG00000136928	GABBR2	YES	intron_variant	MODIFIER	Transcript	ENST00000259455.2	protein_coding	4507	NA	NA
182	1	9	100990887	101079037	1.09	k1prob	rs10985839	101075752	0.0259721	ENSG00000136928	GABBR2	YES	intron_variant	MODIFIER	Transcript	ENST00000259455.2	protein_coding	4507	NA	NA
182	1	9	100990887	101079037	1.09	k1prob	rs4743197	101067734	0.0250302	ENSG00000136928	GABBR2	YES	intron_variant	MODIFIER	Transcript	ENST00000259455.2	protein_coding	4507	NA	NA
184	1	12	89804502	90042502	1.23	k1prob	rs10777187	89940502	0.105925	NA	NA	NO	intergenic_variant	MODIFIER	NA	NA	NA	NA	NA	NA
184	1	12	89804502	90042502	1.23	k1prob	rs1492914	89930426	0.0447712	ENSG00000270344	POC1B-AS1	YES	intron_variant,non_coding_transcript_variant	MODIFIER	Transcript	ENST00000605233.1	antisense	NA	NA	NA
184	1	12	89804502	90042502	1.23	k1prob	rs3920010	89940388	0.0367176	NA	NA	NO	intergenic_variant	MODIFIER	NA	NA	NA	NA	NA	NA
184	1	12	89804502	90042502	1.23	k1prob	rs10745501	89889127	0.0344955	ENSG00000139323	POC1B	YES	intron_variant	MODIFIER	Transcript	ENST00000313546.3	protein_coding	30836	NA	NA
184	1	12	89804502	90042502	1.23	k1prob	rs10745501	89889127	0.0344955	ENSG00000139323	POC1B	YES	intron_variant	MODIFIER	Transcript	ENST00000378528.2	protein_coding	30836	NA	NA
184	1	12	89804502	90042502	1.23	k1prob	rs10745501	89889127	0.0344955	ENSG00000139323	POC1B	YES	intron_variant	MODIFIER	Transcript	ENST00000393179.4	protein_coding	30836	NA	NA
184	1	12	89804502	90042502	1.23	k1prob	rs10745501	89889127	0.0344955	ENSG00000139323	POC1B	YES	intron_variant,non_coding_transcript_variant	MODIFIER	Transcript	ENST00000539190.2	retained_intron	30836	NA	NA
184	1	12	89804502	90042502	1.23	k1prob	rs10745501	89889127	0.0344955	ENSG00000139323	POC1B	YES	intron_variant	MODIFIER	Transcript	ENST00000541909.1	protein_coding	30836	NA	NA
184	1	12	89804502	90042502	1.23	k1prob	rs10745501	89889127	0.0344955	ENSG00000139323	POC1B	YES	intron_variant,NMD_transcript_variant	MODIFIER	Transcript	ENST00000546830.1	nonsense_mediated_decay	30836	NA	NA
184	1	12	89804502	90042502	1.23	k1prob	rs10745501	89889127	0.0344955	ENSG00000139323	POC1B	YES	intron_variant,NMD_transcript_variant	MODIFIER	Transcript	ENST00000547274.1	nonsense_mediated_decay	30836	NA	NA
184	1	12	89804502	90042502	1.23	k1prob	rs10745501	89889127	0.0344955	ENSG00000139323	POC1B	YES	intron_variant,NMD_transcript_variant	MODIFIER	Transcript	ENST00000547496.1	nonsense_mediated_decay	30836	NA	NA
184	1	12	89804502	90042502	1.23	k1prob	rs10745501	89889127	0.0344955	ENSG00000139323	POC1B	YES	intron_variant,NMD_transcript_variant	MODIFIER	Transcript	ENST00000548715.1	nonsense_mediated_decay	30836	NA	NA
184	1	12	89804502	90042502	1.23	k1prob	rs10745501	89889127	0.0344955	ENSG00000139323	POC1B	YES	intron_variant	MODIFIER	Transcript	ENST00000549035.1	protein_coding	30836	NA	NA
184	1	12	89804502	90042502	1.23	k1prob	rs10745501	89889127	0.0344955	ENSG00000139323	POC1B	YES	intron_variant	MODIFIER	Transcript	ENST00000549504.1	protein_coding	30836	NA	NA
184	1	12	89804502	90042502	1.23	k1prob	rs10745501	89889127	0.0344955	ENSG00000139323	POC1B	YES	intron_variant,non_coding_transcript_variant	MODIFIER	Transcript	ENST00000552563.1	retained_intron	30836	NA	NA
184	1	12	89804502	90042502	1.23	k1prob	rs4842489	89895719	0.0325879	ENSG00000139323	POC1B	YES	intron_variant	MODIFIER	Transcript	ENST00000313546.3	protein_coding	30836	NA	NA
184	1	12	89804502	90042502	1.23	k1prob	rs4842489	89895719	0.0325879	ENSG00000139323	POC1B	YES	upstream_gene_variant	MODIFIER	Transcript	ENST00000378528.2	protein_coding	30836	NA	NA
184	1	12	89804502	90042502	1.23	k1prob	rs4842489	89895719	0.0325879	ENSG00000139323	POC1B	YES	intron_variant	MODIFIER	Transcript	ENST00000393179.4	protein_coding	30836	NA	NA
184	1	12	89804502	90042502	1.23	k1prob	rs4842489	89895719	0.0325879	ENSG00000139323	POC1B	YES	intron_variant,non_coding_transcript_variant	MODIFIER	Transcript	ENST00000539190.2	retained_intron	30836	NA	NA
184	1	12	89804502	90042502	1.23	k1prob	rs4842489	89895719	0.0325879	ENSG00000139323	POC1B	YES	intron_variant	MODIFIER	Transcript	ENST00000541909.1	protein_coding	30836	NA	NA
184	1	12	89804502	90042502	1.23	k1prob	rs4842489	89895719	0.0325879	ENSG00000139323	POC1B	YES	intron_variant,NMD_transcript_variant	MODIFIER	Transcript	ENST00000546830.1	nonsense_mediated_decay	30836	NA	NA
184	1	12	89804502	90042502	1.23	k1prob	rs4842489	89895719	0.0325879	ENSG00000139323	POC1B	YES	intron_variant,NMD_transcript_variant	MODIFIER	Transcript	ENST00000547274.1	nonsense_mediated_decay	30836	NA	NA
184	1	12	89804502	90042502	1.23	k1prob	rs4842489	89895719	0.0325879	ENSG00000139323	POC1B	YES	intron_variant,NMD_transcript_variant	MODIFIER	Transcript	ENST00000547496.1	nonsense_mediated_decay	30836	NA	NA
184	1	12	89804502	90042502	1.23	k1prob	rs4842489	89895719	0.0325879	ENSG00000139323	POC1B	YES	intron_variant,NMD_transcript_variant	MODIFIER	Transcript	ENST00000548715.1	nonsense_mediated_decay	30836	NA	NA
184	1	12	89804502	90042502	1.23	k1prob	rs4842489	89895719	0.0325879	ENSG00000139323	POC1B	YES	intron_variant	MODIFIER	Transcript	ENST00000549035.1	protein_coding	30836	NA	NA
184	1	12	89804502	90042502	1.23	k1prob	rs4842489	89895719	0.0325879	ENSG00000139323	POC1B	YES	intron_variant	MODIFIER	Transcript	ENST00000549504.1	protein_coding	30836	NA	NA
184	1	12	89804502	90042502	1.23	k1prob	rs4842489	89895719	0.0325879	ENSG00000139323	POC1B	YES	intron_variant,non_coding_transcript_variant	MODIFIER	Transcript	ENST00000552563.1	retained_intron	30836	NA	NA
184	1	12	89804502	90042502	1.23	k1prob	rs10858884	89893712	0.0306159	ENSG00000139323	POC1B	YES	intron_variant	MODIFIER	Transcript	ENST00000313546.3	protein_coding	30836	NA	NA
184	1	12	89804502	90042502	1.23	k1prob	rs10858884	89893712	0.0306159	ENSG00000139323	POC1B	YES	upstream_gene_variant	MODIFIER	Transcript	ENST00000378528.2	protein_coding	30836	NA	NA
184	1	12	89804502	90042502	1.23	k1prob	rs10858884	89893712	0.0306159	ENSG00000139323	POC1B	YES	intron_variant	MODIFIER	Transcript	ENST00000393179.4	protein_coding	30836	NA	NA
184	1	12	89804502	90042502	1.23	k1prob	rs10858884	89893712	0.0306159	ENSG00000139323	POC1B	YES	intron_variant,non_coding_transcript_variant	MODIFIER	Transcript	ENST00000539190.2	retained_intron	30836	NA	NA
184	1	12	89804502	90042502	1.23	k1prob	rs10858884	89893712	0.0306159	ENSG00000139323	POC1B	YES	intron_variant	MODIFIER	Transcript	ENST00000541909.1	protein_coding	30836	NA	NA
184	1	12	89804502	90042502	1.23	k1prob	rs10858884	89893712	0.0306159	ENSG00000139323	POC1B	YES	intron_variant,NMD_transcript_variant	MODIFIER	Transcript	ENST00000546830.1	nonsense_mediated_decay	30836	NA	NA
184	1	12	89804502	90042502	1.23	k1prob	rs10858884	89893712	0.0306159	ENSG00000139323	POC1B	YES	intron_variant,NMD_transcript_variant	MODIFIER	Transcript	ENST00000547274.1	nonsense_mediated_decay	30836	NA	NA
184	1	12	89804502	90042502	1.23	k1prob	rs10858884	89893712	0.0306159	ENSG00000139323	POC1B	YES	intron_variant,NMD_transcript_variant	MODIFIER	Transcript	ENST00000547496.1	nonsense_mediated_decay	30836	NA	NA
184	1	12	89804502	90042502	1.23	k1prob	rs10858884	89893712	0.0306159	ENSG00000139323	POC1B	YES	intron_variant,NMD_transcript_variant	MODIFIER	Transcript	ENST00000548715.1	nonsense_mediated_decay	30836	NA	NA
184	1	12	89804502	90042502	1.23	k1prob	rs10858884	89893712	0.0306159	ENSG00000139323	POC1B	YES	intron_variant	MODIFIER	Transcript	ENST00000549035.1	protein_coding	30836	NA	NA
184	1	12	89804502	90042502	1.23	k1prob	rs10858884	89893712	0.0306159	ENSG00000139323	POC1B	YES	intron_variant	MODIFIER	Transcript	ENST00000549504.1	protein_coding	30836	NA	NA
184	1	12	89804502	90042502	1.23	k1prob	rs10858884	89893712	0.0306159	ENSG00000139323	POC1B	YES	intron_variant,non_coding_transcript_variant	MODIFIER	Transcript	ENST00000552563.1	retained_intron	30836	NA	NA
184	1	12	89804502	90042502	1.23	k1prob	rs7975152	89893925	0.0306159	ENSG00000139323	POC1B	YES	intron_variant	MODIFIER	Transcript	ENST00000313546.3	protein_coding	30836	NA	NA
184	1	12	89804502	90042502	1.23	k1prob	rs7975152	89893925	0.0306159	ENSG00000139323	POC1B	YES	upstream_gene_variant	MODIFIER	Transcript	ENST00000378528.2	protein_coding	30836	NA	NA
184	1	12	89804502	90042502	1.23	k1prob	rs7975152	89893925	0.0306159	ENSG00000139323	POC1B	YES	intron_variant	MODIFIER	Transcript	ENST00000393179.4	protein_coding	30836	NA	NA
184	1	12	89804502	90042502	1.23	k1prob	rs7975152	89893925	0.0306159	ENSG00000139323	POC1B	YES	intron_variant,non_coding_transcript_variant	MODIFIER	Transcript	ENST00000539190.2	retained_intron	30836	NA	NA
184	1	12	89804502	90042502	1.23	k1prob	rs7975152	89893925	0.0306159	ENSG00000139323	POC1B	YES	intron_variant	MODIFIER	Transcript	ENST00000541909.1	protein_coding	30836	NA	NA
184	1	12	89804502	90042502	1.23	k1prob	rs7975152	89893925	0.0306159	ENSG00000139323	POC1B	YES	intron_variant,NMD_transcript_variant	MODIFIER	Transcript	ENST00000546830.1	nonsense_mediated_decay	30836	NA	NA
184	1	12	89804502	90042502	1.23	k1prob	rs7975152	89893925	0.0306159	ENSG00000139323	POC1B	YES	intron_variant,NMD_transcript_variant	MODIFIER	Transcript	ENST00000547274.1	nonsense_mediated_decay	30836	NA	NA
184	1	12	89804502	90042502	1.23	k1prob	rs7975152	89893925	0.0306159	ENSG00000139323	POC1B	YES	intron_variant,NMD_transcript_variant	MODIFIER	Transcript	ENST00000547496.1	nonsense_mediated_decay	30836	NA	NA
184	1	12	89804502	90042502	1.23	k1prob	rs7975152	89893925	0.0306159	ENSG00000139323	POC1B	YES	intron_variant,NMD_transcript_variant	MODIFIER	Transcript	ENST00000548715.1	nonsense_mediated_decay	30836	NA	NA
184	1	12	89804502	90042502	1.23	k1prob	rs7975152	89893925	0.0306159	ENSG00000139323	POC1B	YES	intron_variant	MODIFIER	Transcript	ENST00000549035.1	protein_coding	30836	NA	NA
184	1	12	89804502	90042502	1.23	k1prob	rs7975152	89893925	0.0306159	ENSG00000139323	POC1B	YES	intron_variant	MODIFIER	Transcript	ENST00000549504.1	protein_coding	30836	NA	NA
184	1	12	89804502	90042502	1.23	k1prob	rs7975152	89893925	0.0306159	ENSG00000139323	POC1B	YES	intron_variant,non_coding_transcript_variant	MODIFIER	Transcript	ENST00000552563.1	retained_intron	30836	NA	NA
184	1	12	89804502	90042502	1.23	k1prob	rs7961863	89893877	0.0289298	ENSG00000139323	POC1B	YES	intron_variant	MODIFIER	Transcript	ENST00000313546.3	protein_coding	30836	NA	NA
184	1	12	89804502	90042502	1.23	k1prob	rs7961863	89893877	0.0289298	ENSG00000139323	POC1B	YES	upstream_gene_variant	MODIFIER	Transcript	ENST00000378528.2	protein_coding	30836	NA	NA
184	1	12	89804502	90042502	1.23	k1prob	rs7961863	89893877	0.0289298	ENSG00000139323	POC1B	YES	intron_variant	MODIFIER	Transcript	ENST00000393179.4	protein_coding	30836	NA	NA
184	1	12	89804502	90042502	1.23	k1prob	rs7961863	89893877	0.0289298	ENSG00000139323	POC1B	YES	intron_variant,non_coding_transcript_variant	MODIFIER	Transcript	ENST00000539190.2	retained_intron	30836	NA	NA
184	1	12	89804502	90042502	1.23	k1prob	rs7961863	89893877	0.0289298	ENSG00000139323	POC1B	YES	intron_variant	MODIFIER	Transcript	ENST00000541909.1	protein_coding	30836	NA	NA
184	1	12	89804502	90042502	1.23	k1prob	rs7961863	89893877	0.0289298	ENSG00000139323	POC1B	YES	intron_variant,NMD_transcript_variant	MODIFIER	Transcript	ENST00000546830.1	nonsense_mediated_decay	30836	NA	NA
184	1	12	89804502	90042502	1.23	k1prob	rs7961863	89893877	0.0289298	ENSG00000139323	POC1B	YES	intron_variant,NMD_transcript_variant	MODIFIER	Transcript	ENST00000547274.1	nonsense_mediated_decay	30836	NA	NA
184	1	12	89804502	90042502	1.23	k1prob	rs7961863	89893877	0.0289298	ENSG00000139323	POC1B	YES	intron_variant,NMD_transcript_variant	MODIFIER	Transcript	ENST00000547496.1	nonsense_mediated_decay	30836	NA	NA
184	1	12	89804502	90042502	1.23	k1prob	rs7961863	89893877	0.0289298	ENSG00000139323	POC1B	YES	intron_variant,NMD_transcript_variant	MODIFIER	Transcript	ENST00000548715.1	nonsense_mediated_decay	30836	NA	NA
184	1	12	89804502	90042502	1.23	k1prob	rs7961863	89893877	0.0289298	ENSG00000139323	POC1B	YES	intron_variant	MODIFIER	Transcript	ENST00000549035.1	protein_coding	30836	NA	NA
184	1	12	89804502	90042502	1.23	k1prob	rs7961863	89893877	0.0289298	ENSG00000139323	POC1B	YES	intron_variant	MODIFIER	Transcript	ENST00000549504.1	protein_coding	30836	NA	NA
184	1	12	89804502	90042502	1.23	k1prob	rs7961863	89893877	0.0289298	ENSG00000139323	POC1B	YES	intron_variant,non_coding_transcript_variant	MODIFIER	Transcript	ENST00000552563.1	retained_intron	30836	NA	NA
184	1	12	89804502	90042502	1.23	k1prob	rs4842658	89853408	0.0283712	ENSG00000139323	POC1B	YES	splice_region_variant,intron_variant	LOW	Transcript	ENST00000313546.3	protein_coding	30836	NA	NA
184	1	12	89804502	90042502	1.23	k1prob	rs4842658	89853408	0.0283712	ENSG00000139323	POC1B	YES	splice_region_variant,intron_variant	LOW	Transcript	ENST00000378528.2	protein_coding	30836	NA	NA
184	1	12	89804502	90042502	1.23	k1prob	rs4842658	89853408	0.0283712	ENSG00000139323	POC1B	YES	splice_region_variant,intron_variant	LOW	Transcript	ENST00000393179.4	protein_coding	30836	NA	NA
184	1	12	89804502	90042502	1.23	k1prob	rs4842658	89853408	0.0283712	ENSG00000139323	POC1B	YES	downstream_gene_variant	MODIFIER	Transcript	ENST00000539190.2	retained_intron	30836	NA	NA
184	1	12	89804502	90042502	1.23	k1prob	rs4842658	89853408	0.0283712	ENSG00000139323	POC1B	YES	splice_region_variant,intron_variant	LOW	Transcript	ENST00000541909.1	protein_coding	30836	NA	NA
184	1	12	89804502	90042502	1.23	k1prob	rs4842658	89853408	0.0283712	ENSG00000139323	POC1B	YES	intron_variant,non_coding_transcript_variant	MODIFIER	Transcript	ENST00000546740.1	processed_transcript	30836	NA	NA
184	1	12	89804502	90042502	1.23	k1prob	rs4842658	89853408	0.0283712	ENSG00000139323	POC1B	YES	splice_region_variant,intron_variant,NMD_transcript_variant	LOW	Transcript	ENST00000547496.1	nonsense_mediated_decay	30836	NA	NA
184	1	12	89804502	90042502	1.23	k1prob	rs4842658	89853408	0.0283712	ENSG00000139323	POC1B	YES	splice_region_variant,intron_variant,NMD_transcript_variant	LOW	Transcript	ENST00000548715.1	nonsense_mediated_decay	30836	NA	NA
184	1	12	89804502	90042502	1.23	k1prob	rs4842658	89853408	0.0283712	ENSG00000139323	POC1B	YES	splice_region_variant,intron_variant	LOW	Transcript	ENST00000549035.1	protein_coding	30836	NA	NA
184	1	12	89804502	90042502	1.23	k1prob	rs4842658	89853408	0.0283712	ENSG00000139323	POC1B	YES	downstream_gene_variant	MODIFIER	Transcript	ENST00000549304.1	processed_transcript	30836	NA	NA
184	1	12	89804502	90042502	1.23	k1prob	rs4842658	89853408	0.0283712	ENSG00000139323	POC1B	YES	intron_variant	MODIFIER	Transcript	ENST00000549504.1	protein_coding	30836	NA	NA
184	1	12	89804502	90042502	1.23	k1prob	rs7314929	89870785	0.0283712	ENSG00000139323	POC1B	YES	intron_variant	MODIFIER	Transcript	ENST00000313546.3	protein_coding	30836	NA	NA
184	1	12	89804502	90042502	1.23	k1prob	rs7314929	89870785	0.0283712	ENSG00000139323	POC1B	YES	intron_variant	MODIFIER	Transcript	ENST00000378528.2	protein_coding	30836	NA	NA
184	1	12	89804502	90042502	1.23	k1prob	rs7314929	89870785	0.0283712	ENSG00000139323	POC1B	YES	intron_variant	MODIFIER	Transcript	ENST00000393179.4	protein_coding	30836	NA	NA
184	1	12	89804502	90042502	1.23	k1prob	rs7314929	89870785	0.0283712	ENSG00000139323	POC1B	YES	intron_variant,non_coding_transcript_variant	MODIFIER	Transcript	ENST00000539190.2	retained_intron	30836	NA	NA
184	1	12	89804502	90042502	1.23	k1prob	rs7314929	89870785	0.0283712	ENSG00000139323	POC1B	YES	intron_variant	MODIFIER	Transcript	ENST00000541909.1	protein_coding	30836	NA	NA
184	1	12	89804502	90042502	1.23	k1prob	rs7314929	89870785	0.0283712	ENSG00000139323	POC1B	YES	intron_variant,NMD_transcript_variant	MODIFIER	Transcript	ENST00000547496.1	nonsense_mediated_decay	30836	NA	NA
184	1	12	89804502	90042502	1.23	k1prob	rs7314929	89870785	0.0283712	ENSG00000139323	POC1B	YES	intron_variant,NMD_transcript_variant	MODIFIER	Transcript	ENST00000548715.1	nonsense_mediated_decay	30836	NA	NA
184	1	12	89804502	90042502	1.23	k1prob	rs7314929	89870785	0.0283712	ENSG00000139323	POC1B	YES	intron_variant	MODIFIER	Transcript	ENST00000549035.1	protein_coding	30836	NA	NA
184	1	12	89804502	90042502	1.23	k1prob	rs7314929	89870785	0.0283712	ENSG00000139323	POC1B	YES	upstream_gene_variant	MODIFIER	Transcript	ENST00000549304.1	processed_transcript	30836	NA	NA
184	1	12	89804502	90042502	1.23	k1prob	rs7314929	89870785	0.0283712	ENSG00000139323	POC1B	YES	intron_variant	MODIFIER	Transcript	ENST00000549504.1	protein_coding	30836	NA	NA
184	1	12	89804502	90042502	1.23	k1prob	rs7314929	89870785	0.0283712	ENSG00000139323	POC1B	YES	intron_variant,non_coding_transcript_variant	MODIFIER	Transcript	ENST00000552563.1	retained_intron	30836	NA	NA
184	1	12	89804502	90042502	1.23	k1prob	rs1353027	89871180	0.0283712	ENSG00000139323	POC1B	YES	intron_variant	MODIFIER	Transcript	ENST00000313546.3	protein_coding	30836	NA	NA
184	1	12	89804502	90042502	1.23	k1prob	rs1353027	89871180	0.0283712	ENSG00000139323	POC1B	YES	intron_variant	MODIFIER	Transcript	ENST00000378528.2	protein_coding	30836	NA	NA
184	1	12	89804502	90042502	1.23	k1prob	rs1353027	89871180	0.0283712	ENSG00000139323	POC1B	YES	intron_variant	MODIFIER	Transcript	ENST00000393179.4	protein_coding	30836	NA	NA
184	1	12	89804502	90042502	1.23	k1prob	rs1353027	89871180	0.0283712	ENSG00000139323	POC1B	YES	intron_variant,non_coding_transcript_variant	MODIFIER	Transcript	ENST00000539190.2	retained_intron	30836	NA	NA
184	1	12	89804502	90042502	1.23	k1prob	rs1353027	89871180	0.0283712	ENSG00000139323	POC1B	YES	intron_variant	MODIFIER	Transcript	ENST00000541909.1	protein_coding	30836	NA	NA
184	1	12	89804502	90042502	1.23	k1prob	rs1353027	89871180	0.0283712	ENSG00000139323	POC1B	YES	intron_variant,NMD_transcript_variant	MODIFIER	Transcript	ENST00000547496.1	nonsense_mediated_decay	30836	NA	NA
184	1	12	89804502	90042502	1.23	k1prob	rs1353027	89871180	0.0283712	ENSG00000139323	POC1B	YES	intron_variant,NMD_transcript_variant	MODIFIER	Transcript	ENST00000548715.1	nonsense_mediated_decay	30836	NA	NA
184	1	12	89804502	90042502	1.23	k1prob	rs1353027	89871180	0.0283712	ENSG00000139323	POC1B	YES	intron_variant	MODIFIER	Transcript	ENST00000549035.1	protein_coding	30836	NA	NA
184	1	12	89804502	90042502	1.23	k1prob	rs1353027	89871180	0.0283712	ENSG00000139323	POC1B	YES	upstream_gene_variant	MODIFIER	Transcript	ENST00000549304.1	processed_transcript	30836	NA	NA
184	1	12	89804502	90042502	1.23	k1prob	rs1353027	89871180	0.0283712	ENSG00000139323	POC1B	YES	intron_variant	MODIFIER	Transcript	ENST00000549504.1	protein_coding	30836	NA	NA
184	1	12	89804502	90042502	1.23	k1prob	rs1353027	89871180	0.0283712	ENSG00000139323	POC1B	YES	intron_variant,non_coding_transcript_variant	MODIFIER	Transcript	ENST00000552563.1	retained_intron	30836	NA	NA
184	1	12	89804502	90042502	1.23	k1prob	rs10777161	89826210	0.0283712	ENSG00000139323	POC1B	YES	intron_variant	MODIFIER	Transcript	ENST00000313546.3	protein_coding	30836	NA	NA
184	1	12	89804502	90042502	1.23	k1prob	rs10777161	89826210	0.0283712	ENSG00000139323	POC1B	YES	intron_variant	MODIFIER	Transcript	ENST00000378528.2	protein_coding	30836	NA	NA
184	1	12	89804502	90042502	1.23	k1prob	rs10777161	89826210	0.0283712	ENSG00000139323	POC1B	YES	intron_variant	MODIFIER	Transcript	ENST00000393179.4	protein_coding	30836	NA	NA
184	1	12	89804502	90042502	1.23	k1prob	rs10777161	89826210	0.0283712	ENSG00000139323	POC1B	YES	intron_variant	MODIFIER	Transcript	ENST00000541909.1	protein_coding	30836	NA	NA
184	1	12	89804502	90042502	1.23	k1prob	rs10777161	89826210	0.0283712	ENSG00000139323	POC1B	YES	intron_variant,non_coding_transcript_variant	MODIFIER	Transcript	ENST00000546740.1	processed_transcript	30836	NA	NA
184	1	12	89804502	90042502	1.23	k1prob	rs10777161	89826210	0.0283712	ENSG00000139323	POC1B	YES	intron_variant,NMD_transcript_variant	MODIFIER	Transcript	ENST00000547496.1	nonsense_mediated_decay	30836	NA	NA
184	1	12	89804502	90042502	1.23	k1prob	rs10777161	89826210	0.0283712	ENSG00000139323	POC1B	YES	intron_variant,NMD_transcript_variant	MODIFIER	Transcript	ENST00000548715.1	nonsense_mediated_decay	30836	NA	NA
184	1	12	89804502	90042502	1.23	k1prob	rs10777161	89826210	0.0283712	ENSG00000139323	POC1B	YES	intron_variant	MODIFIER	Transcript	ENST00000549035.1	protein_coding	30836	NA	NA
184	1	12	89804502	90042502	1.23	k1prob	rs10777161	89826210	0.0283712	ENSG00000139323	POC1B	YES	intron_variant	MODIFIER	Transcript	ENST00000549504.1	protein_coding	30836	NA	NA
184	1	12	89804502	90042502	1.23	k1prob	rs10777161	89826210	0.0283712	ENSG00000139323	POC1B	YES	upstream_gene_variant	MODIFIER	Transcript	ENST00000549591.1	retained_intron	30836	NA	NA
184	1	12	89804502	90042502	1.23	k1prob	rs722414	89937437	0.0279845	ENSG00000270344	POC1B-AS1	YES	downstream_gene_variant	MODIFIER	Transcript	ENST00000605233.1	antisense	NA	NA	NA
184	1	12	89804502	90042502	1.23	k1prob	rs7969322	89936315	0.0279845	ENSG00000270344	POC1B-AS1	YES	downstream_gene_variant	MODIFIER	Transcript	ENST00000605233.1	antisense	NA	NA	NA
184	1	12	89804502	90042502	1.23	k1prob	rs7308380	89851232	0.0268297	ENSG00000139323	POC1B	YES	intron_variant	MODIFIER	Transcript	ENST00000313546.3	protein_coding	30836	NA	NA
184	1	12	89804502	90042502	1.23	k1prob	rs7308380	89851232	0.0268297	ENSG00000139323	POC1B	YES	intron_variant	MODIFIER	Transcript	ENST00000378528.2	protein_coding	30836	NA	NA
184	1	12	89804502	90042502	1.23	k1prob	rs7308380	89851232	0.0268297	ENSG00000139323	POC1B	YES	intron_variant	MODIFIER	Transcript	ENST00000393179.4	protein_coding	30836	NA	NA
184	1	12	89804502	90042502	1.23	k1prob	rs7308380	89851232	0.0268297	ENSG00000139323	POC1B	YES	downstream_gene_variant	MODIFIER	Transcript	ENST00000539190.2	retained_intron	30836	NA	NA
184	1	12	89804502	90042502	1.23	k1prob	rs7308380	89851232	0.0268297	ENSG00000139323	POC1B	YES	intron_variant	MODIFIER	Transcript	ENST00000541909.1	protein_coding	30836	NA	NA
184	1	12	89804502	90042502	1.23	k1prob	rs7308380	89851232	0.0268297	ENSG00000139323	POC1B	YES	intron_variant,non_coding_transcript_variant	MODIFIER	Transcript	ENST00000546740.1	processed_transcript	30836	NA	NA
184	1	12	89804502	90042502	1.23	k1prob	rs7308380	89851232	0.0268297	ENSG00000139323	POC1B	YES	intron_variant,NMD_transcript_variant	MODIFIER	Transcript	ENST00000547496.1	nonsense_mediated_decay	30836	NA	NA
184	1	12	89804502	90042502	1.23	k1prob	rs7308380	89851232	0.0268297	ENSG00000139323	POC1B	YES	intron_variant,NMD_transcript_variant	MODIFIER	Transcript	ENST00000548715.1	nonsense_mediated_decay	30836	NA	NA
184	1	12	89804502	90042502	1.23	k1prob	rs7308380	89851232	0.0268297	ENSG00000139323	POC1B	YES	intron_variant	MODIFIER	Transcript	ENST00000549035.1	protein_coding	30836	NA	NA
184	1	12	89804502	90042502	1.23	k1prob	rs7308380	89851232	0.0268297	ENSG00000139323	POC1B	YES	downstream_gene_variant	MODIFIER	Transcript	ENST00000549304.1	processed_transcript	30836	NA	NA
184	1	12	89804502	90042502	1.23	k1prob	rs7308380	89851232	0.0268297	ENSG00000139323	POC1B	YES	intron_variant	MODIFIER	Transcript	ENST00000549504.1	protein_coding	30836	NA	NA
184	1	12	89804502	90042502	1.23	k1prob	rs1344682	89852377	0.0268297	ENSG00000139323	POC1B	YES	intron_variant	MODIFIER	Transcript	ENST00000313546.3	protein_coding	30836	NA	NA
184	1	12	89804502	90042502	1.23	k1prob	rs1344682	89852377	0.0268297	ENSG00000139323	POC1B	YES	intron_variant	MODIFIER	Transcript	ENST00000378528.2	protein_coding	30836	NA	NA
184	1	12	89804502	90042502	1.23	k1prob	rs1344682	89852377	0.0268297	ENSG00000139323	POC1B	YES	intron_variant	MODIFIER	Transcript	ENST00000393179.4	protein_coding	30836	NA	NA
184	1	12	89804502	90042502	1.23	k1prob	rs1344682	89852377	0.0268297	ENSG00000139323	POC1B	YES	downstream_gene_variant	MODIFIER	Transcript	ENST00000539190.2	retained_intron	30836	NA	NA
184	1	12	89804502	90042502	1.23	k1prob	rs1344682	89852377	0.0268297	ENSG00000139323	POC1B	YES	intron_variant	MODIFIER	Transcript	ENST00000541909.1	protein_coding	30836	NA	NA
184	1	12	89804502	90042502	1.23	k1prob	rs1344682	89852377	0.0268297	ENSG00000139323	POC1B	YES	intron_variant,non_coding_transcript_variant	MODIFIER	Transcript	ENST00000546740.1	processed_transcript	30836	NA	NA
184	1	12	89804502	90042502	1.23	k1prob	rs1344682	89852377	0.0268297	ENSG00000139323	POC1B	YES	intron_variant,NMD_transcript_variant	MODIFIER	Transcript	ENST00000547496.1	nonsense_mediated_decay	30836	NA	NA
184	1	12	89804502	90042502	1.23	k1prob	rs1344682	89852377	0.0268297	ENSG00000139323	POC1B	YES	intron_variant,NMD_transcript_variant	MODIFIER	Transcript	ENST00000548715.1	nonsense_mediated_decay	30836	NA	NA
184	1	12	89804502	90042502	1.23	k1prob	rs1344682	89852377	0.0268297	ENSG00000139323	POC1B	YES	intron_variant	MODIFIER	Transcript	ENST00000549035.1	protein_coding	30836	NA	NA
184	1	12	89804502	90042502	1.23	k1prob	rs1344682	89852377	0.0268297	ENSG00000139323	POC1B	YES	downstream_gene_variant	MODIFIER	Transcript	ENST00000549304.1	processed_transcript	30836	NA	NA
184	1	12	89804502	90042502	1.23	k1prob	rs1344682	89852377	0.0268297	ENSG00000139323	POC1B	YES	intron_variant	MODIFIER	Transcript	ENST00000549504.1	protein_coding	30836	NA	NA
184	1	12	89804502	90042502	1.23	k1prob	rs7966729	89932289	0.0268297	ENSG00000270344	POC1B-AS1	YES	intron_variant,non_coding_transcript_variant	MODIFIER	Transcript	ENST00000605233.1	antisense	NA	NA	NA
184	1	12	89804502	90042502	1.23	k1prob	rs10858866	89849940	0.0268297	ENSG00000139323	POC1B	YES	intron_variant	MODIFIER	Transcript	ENST00000313546.3	protein_coding	30836	NA	NA
184	1	12	89804502	90042502	1.23	k1prob	rs10858866	89849940	0.0268297	ENSG00000139323	POC1B	YES	intron_variant	MODIFIER	Transcript	ENST00000378528.2	protein_coding	30836	NA	NA
184	1	12	89804502	90042502	1.23	k1prob	rs10858866	89849940	0.0268297	ENSG00000139323	POC1B	YES	intron_variant	MODIFIER	Transcript	ENST00000393179.4	protein_coding	30836	NA	NA
184	1	12	89804502	90042502	1.23	k1prob	rs10858866	89849940	0.0268297	ENSG00000139323	POC1B	YES	downstream_gene_variant	MODIFIER	Transcript	ENST00000539190.2	retained_intron	30836	NA	NA
184	1	12	89804502	90042502	1.23	k1prob	rs10858866	89849940	0.0268297	ENSG00000139323	POC1B	YES	intron_variant	MODIFIER	Transcript	ENST00000541909.1	protein_coding	30836	NA	NA
184	1	12	89804502	90042502	1.23	k1prob	rs10858866	89849940	0.0268297	ENSG00000139323	POC1B	YES	intron_variant,non_coding_transcript_variant	MODIFIER	Transcript	ENST00000546740.1	processed_transcript	30836	NA	NA
184	1	12	89804502	90042502	1.23	k1prob	rs10858866	89849940	0.0268297	ENSG00000139323	POC1B	YES	intron_variant,NMD_transcript_variant	MODIFIER	Transcript	ENST00000547496.1	nonsense_mediated_decay	30836	NA	NA
184	1	12	89804502	90042502	1.23	k1prob	rs10858866	89849940	0.0268297	ENSG00000139323	POC1B	YES	intron_variant,NMD_transcript_variant	MODIFIER	Transcript	ENST00000548715.1	nonsense_mediated_decay	30836	NA	NA
184	1	12	89804502	90042502	1.23	k1prob	rs10858866	89849940	0.0268297	ENSG00000139323	POC1B	YES	intron_variant	MODIFIER	Transcript	ENST00000549035.1	protein_coding	30836	NA	NA
184	1	12	89804502	90042502	1.23	k1prob	rs10858866	89849940	0.0268297	ENSG00000139323	POC1B	YES	downstream_gene_variant	MODIFIER	Transcript	ENST00000549304.1	processed_transcript	30836	NA	NA
184	1	12	89804502	90042502	1.23	k1prob	rs10858866	89849940	0.0268297	ENSG00000139323	POC1B	YES	intron_variant	MODIFIER	Transcript	ENST00000549504.1	protein_coding	30836	NA	NA
184	1	12	89804502	90042502	1.23	k1prob	rs10858907	89934560	0.0268297	ENSG00000270344	POC1B-AS1	YES	downstream_gene_variant	MODIFIER	Transcript	ENST00000605233.1	antisense	NA	NA	NA
184	1	12	89804502	90042502	1.23	k1prob	rs2407987	89932593	0.0268297	ENSG00000270344	POC1B-AS1	YES	intron_variant,non_coding_transcript_variant	MODIFIER	Transcript	ENST00000605233.1	antisense	NA	NA	NA
184	1	12	89804502	90042502	1.23	k1prob	rs6538188	89857138	0.0268297	ENSG00000139323	POC1B	YES	intron_variant	MODIFIER	Transcript	ENST00000313546.3	protein_coding	30836	NA	NA
184	1	12	89804502	90042502	1.23	k1prob	rs6538188	89857138	0.0268297	ENSG00000139323	POC1B	YES	intron_variant	MODIFIER	Transcript	ENST00000378528.2	protein_coding	30836	NA	NA
184	1	12	89804502	90042502	1.23	k1prob	rs6538188	89857138	0.0268297	ENSG00000139323	POC1B	YES	intron_variant	MODIFIER	Transcript	ENST00000393179.4	protein_coding	30836	NA	NA
184	1	12	89804502	90042502	1.23	k1prob	rs6538188	89857138	0.0268297	ENSG00000139323	POC1B	YES	intron_variant,non_coding_transcript_variant	MODIFIER	Transcript	ENST00000539190.2	retained_intron	30836	NA	NA
184	1	12	89804502	90042502	1.23	k1prob	rs6538188	89857138	0.0268297	ENSG00000139323	POC1B	YES	intron_variant	MODIFIER	Transcript	ENST00000541909.1	protein_coding	30836	NA	NA
184	1	12	89804502	90042502	1.23	k1prob	rs6538188	89857138	0.0268297	ENSG00000139323	POC1B	YES	upstream_gene_variant	MODIFIER	Transcript	ENST00000546740.1	processed_transcript	30836	NA	NA
184	1	12	89804502	90042502	1.23	k1prob	rs6538188	89857138	0.0268297	ENSG00000139323	POC1B	YES	intron_variant,NMD_transcript_variant	MODIFIER	Transcript	ENST00000547496.1	nonsense_mediated_decay	30836	NA	NA
184	1	12	89804502	90042502	1.23	k1prob	rs6538188	89857138	0.0268297	ENSG00000139323	POC1B	YES	intron_variant,NMD_transcript_variant	MODIFIER	Transcript	ENST00000548715.1	nonsense_mediated_decay	30836	NA	NA
184	1	12	89804502	90042502	1.23	k1prob	rs6538188	89857138	0.0268297	ENSG00000139323	POC1B	YES	intron_variant	MODIFIER	Transcript	ENST00000549035.1	protein_coding	30836	NA	NA
184	1	12	89804502	90042502	1.23	k1prob	rs6538188	89857138	0.0268297	ENSG00000139323	POC1B	YES	intron_variant,non_coding_transcript_variant	MODIFIER	Transcript	ENST00000549304.1	processed_transcript	30836	NA	NA
184	1	12	89804502	90042502	1.23	k1prob	rs6538188	89857138	0.0268297	ENSG00000139323	POC1B	YES	intron_variant	MODIFIER	Transcript	ENST00000549504.1	protein_coding	30836	NA	NA
184	1	12	89804502	90042502	1.23	k1prob	rs6538188	89857138	0.0268297	ENSG00000139323	POC1B	YES	downstream_gene_variant	MODIFIER	Transcript	ENST00000551819.1	retained_intron	30836	NA	NA
184	1	12	89804502	90042502	1.23	k1prob	rs6538188	89857138	0.0268297	ENSG00000139323	POC1B	YES	downstream_gene_variant	MODIFIER	Transcript	ENST00000552563.1	retained_intron	30836	NA	NA
184	1	12	89804502	90042502	1.23	k1prob	rs7953615	89853694	0.0252344	ENSG00000139323	POC1B	YES	intron_variant	MODIFIER	Transcript	ENST00000313546.3	protein_coding	30836	NA	NA
184	1	12	89804502	90042502	1.23	k1prob	rs7953615	89853694	0.0252344	ENSG00000139323	POC1B	YES	intron_variant	MODIFIER	Transcript	ENST00000378528.2	protein_coding	30836	NA	NA
184	1	12	89804502	90042502	1.23	k1prob	rs7953615	89853694	0.0252344	ENSG00000139323	POC1B	YES	intron_variant	MODIFIER	Transcript	ENST00000393179.4	protein_coding	30836	NA	NA
184	1	12	89804502	90042502	1.23	k1prob	rs7953615	89853694	0.0252344	ENSG00000139323	POC1B	YES	downstream_gene_variant	MODIFIER	Transcript	ENST00000539190.2	retained_intron	30836	NA	NA
184	1	12	89804502	90042502	1.23	k1prob	rs7953615	89853694	0.0252344	ENSG00000139323	POC1B	YES	intron_variant	MODIFIER	Transcript	ENST00000541909.1	protein_coding	30836	NA	NA
184	1	12	89804502	90042502	1.23	k1prob	rs7953615	89853694	0.0252344	ENSG00000139323	POC1B	YES	intron_variant,non_coding_transcript_variant	MODIFIER	Transcript	ENST00000546740.1	processed_transcript	30836	NA	NA
184	1	12	89804502	90042502	1.23	k1prob	rs7953615	89853694	0.0252344	ENSG00000139323	POC1B	YES	intron_variant,NMD_transcript_variant	MODIFIER	Transcript	ENST00000547496.1	nonsense_mediated_decay	30836	NA	NA
184	1	12	89804502	90042502	1.23	k1prob	rs7953615	89853694	0.0252344	ENSG00000139323	POC1B	YES	intron_variant,NMD_transcript_variant	MODIFIER	Transcript	ENST00000548715.1	nonsense_mediated_decay	30836	NA	NA
184	1	12	89804502	90042502	1.23	k1prob	rs7953615	89853694	0.0252344	ENSG00000139323	POC1B	YES	intron_variant	MODIFIER	Transcript	ENST00000549035.1	protein_coding	30836	NA	NA
184	1	12	89804502	90042502	1.23	k1prob	rs7953615	89853694	0.0252344	ENSG00000139323	POC1B	YES	intron_variant,non_coding_transcript_variant	MODIFIER	Transcript	ENST00000549304.1	processed_transcript	30836	NA	NA
184	1	12	89804502	90042502	1.23	k1prob	rs7953615	89853694	0.0252344	ENSG00000139323	POC1B	YES	intron_variant	MODIFIER	Transcript	ENST00000549504.1	protein_coding	30836	NA	NA
184	1	12	89804502	90042502	1.23	k1prob	rs9634199	89882545	0.0252344	ENSG00000139323	POC1B	YES	intron_variant	MODIFIER	Transcript	ENST00000313546.3	protein_coding	30836	NA	NA
184	1	12	89804502	90042502	1.23	k1prob	rs9634199	89882545	0.0252344	ENSG00000139323	POC1B	YES	intron_variant	MODIFIER	Transcript	ENST00000378528.2	protein_coding	30836	NA	NA
184	1	12	89804502	90042502	1.23	k1prob	rs9634199	89882545	0.0252344	ENSG00000139323	POC1B	YES	intron_variant	MODIFIER	Transcript	ENST00000393179.4	protein_coding	30836	NA	NA
184	1	12	89804502	90042502	1.23	k1prob	rs9634199	89882545	0.0252344	ENSG00000139323	POC1B	YES	intron_variant,non_coding_transcript_variant	MODIFIER	Transcript	ENST00000539190.2	retained_intron	30836	NA	NA
184	1	12	89804502	90042502	1.23	k1prob	rs9634199	89882545	0.0252344	ENSG00000139323	POC1B	YES	intron_variant	MODIFIER	Transcript	ENST00000541909.1	protein_coding	30836	NA	NA
184	1	12	89804502	90042502	1.23	k1prob	rs9634199	89882545	0.0252344	ENSG00000139323	POC1B	YES	downstream_gene_variant	MODIFIER	Transcript	ENST00000546830.1	nonsense_mediated_decay	30836	NA	NA
184	1	12	89804502	90042502	1.23	k1prob	rs9634199	89882545	0.0252344	ENSG00000139323	POC1B	YES	intron_variant,NMD_transcript_variant	MODIFIER	Transcript	ENST00000547274.1	nonsense_mediated_decay	30836	NA	NA
184	1	12	89804502	90042502	1.23	k1prob	rs9634199	89882545	0.0252344	ENSG00000139323	POC1B	YES	intron_variant,NMD_transcript_variant	MODIFIER	Transcript	ENST00000547496.1	nonsense_mediated_decay	30836	NA	NA
184	1	12	89804502	90042502	1.23	k1prob	rs9634199	89882545	0.0252344	ENSG00000139323	POC1B	YES	intron_variant,NMD_transcript_variant	MODIFIER	Transcript	ENST00000548715.1	nonsense_mediated_decay	30836	NA	NA
184	1	12	89804502	90042502	1.23	k1prob	rs9634199	89882545	0.0252344	ENSG00000139323	POC1B	YES	intron_variant	MODIFIER	Transcript	ENST00000549035.1	protein_coding	30836	NA	NA
184	1	12	89804502	90042502	1.23	k1prob	rs9634199	89882545	0.0252344	ENSG00000139323	POC1B	YES	intron_variant	MODIFIER	Transcript	ENST00000549504.1	protein_coding	30836	NA	NA
184	1	12	89804502	90042502	1.23	k1prob	rs9634199	89882545	0.0252344	ENSG00000139323	POC1B	YES	intron_variant,non_coding_transcript_variant	MODIFIER	Transcript	ENST00000552563.1	retained_intron	30836	NA	NA
184	1	12	89804502	90042502	1.23	k1prob	rs10128833	89879331	0.0252344	ENSG00000139323	POC1B	YES	intron_variant	MODIFIER	Transcript	ENST00000313546.3	protein_coding	30836	NA	NA
184	1	12	89804502	90042502	1.23	k1prob	rs10128833	89879331	0.0252344	ENSG00000139323	POC1B	YES	intron_variant	MODIFIER	Transcript	ENST00000378528.2	protein_coding	30836	NA	NA
184	1	12	89804502	90042502	1.23	k1prob	rs10128833	89879331	0.0252344	ENSG00000139323	POC1B	YES	intron_variant	MODIFIER	Transcript	ENST00000393179.4	protein_coding	30836	NA	NA
184	1	12	89804502	90042502	1.23	k1prob	rs10128833	89879331	0.0252344	ENSG00000139323	POC1B	YES	intron_variant,non_coding_transcript_variant	MODIFIER	Transcript	ENST00000539190.2	retained_intron	30836	NA	NA
184	1	12	89804502	90042502	1.23	k1prob	rs10128833	89879331	0.0252344	ENSG00000139323	POC1B	YES	intron_variant	MODIFIER	Transcript	ENST00000541909.1	protein_coding	30836	NA	NA
184	1	12	89804502	90042502	1.23	k1prob	rs10128833	89879331	0.0252344	ENSG00000139323	POC1B	YES	intron_variant,NMD_transcript_variant	MODIFIER	Transcript	ENST00000547274.1	nonsense_mediated_decay	30836	NA	NA
184	1	12	89804502	90042502	1.23	k1prob	rs10128833	89879331	0.0252344	ENSG00000139323	POC1B	YES	intron_variant,NMD_transcript_variant	MODIFIER	Transcript	ENST00000547496.1	nonsense_mediated_decay	30836	NA	NA
184	1	12	89804502	90042502	1.23	k1prob	rs10128833	89879331	0.0252344	ENSG00000139323	POC1B	YES	intron_variant,NMD_transcript_variant	MODIFIER	Transcript	ENST00000548715.1	nonsense_mediated_decay	30836	NA	NA
184	1	12	89804502	90042502	1.23	k1prob	rs10128833	89879331	0.0252344	ENSG00000139323	POC1B	YES	intron_variant	MODIFIER	Transcript	ENST00000549035.1	protein_coding	30836	NA	NA
184	1	12	89804502	90042502	1.23	k1prob	rs10128833	89879331	0.0252344	ENSG00000139323	POC1B	YES	intron_variant	MODIFIER	Transcript	ENST00000549504.1	protein_coding	30836	NA	NA
184	1	12	89804502	90042502	1.23	k1prob	rs10128833	89879331	0.0252344	ENSG00000139323	POC1B	YES	intron_variant,non_coding_transcript_variant	MODIFIER	Transcript	ENST00000552563.1	retained_intron	30836	NA	NA
184	1	12	89804502	90042502	1.23	k1prob	rs7299139	89848870	0.0238689	ENSG00000139323	POC1B	YES	intron_variant	MODIFIER	Transcript	ENST00000313546.3	protein_coding	30836	NA	NA
184	1	12	89804502	90042502	1.23	k1prob	rs7299139	89848870	0.0238689	ENSG00000139323	POC1B	YES	intron_variant	MODIFIER	Transcript	ENST00000378528.2	protein_coding	30836	NA	NA
184	1	12	89804502	90042502	1.23	k1prob	rs7299139	89848870	0.0238689	ENSG00000139323	POC1B	YES	intron_variant	MODIFIER	Transcript	ENST00000393179.4	protein_coding	30836	NA	NA
184	1	12	89804502	90042502	1.23	k1prob	rs7299139	89848870	0.0238689	ENSG00000139323	POC1B	YES	intron_variant	MODIFIER	Transcript	ENST00000541909.1	protein_coding	30836	NA	NA
184	1	12	89804502	90042502	1.23	k1prob	rs7299139	89848870	0.0238689	ENSG00000139323	POC1B	YES	intron_variant,non_coding_transcript_variant	MODIFIER	Transcript	ENST00000546740.1	processed_transcript	30836	NA	NA
184	1	12	89804502	90042502	1.23	k1prob	rs7299139	89848870	0.0238689	ENSG00000139323	POC1B	YES	intron_variant,NMD_transcript_variant	MODIFIER	Transcript	ENST00000547496.1	nonsense_mediated_decay	30836	NA	NA
184	1	12	89804502	90042502	1.23	k1prob	rs7299139	89848870	0.0238689	ENSG00000139323	POC1B	YES	intron_variant,NMD_transcript_variant	MODIFIER	Transcript	ENST00000548715.1	nonsense_mediated_decay	30836	NA	NA
184	1	12	89804502	90042502	1.23	k1prob	rs7299139	89848870	0.0238689	ENSG00000139323	POC1B	YES	intron_variant	MODIFIER	Transcript	ENST00000549035.1	protein_coding	30836	NA	NA
184	1	12	89804502	90042502	1.23	k1prob	rs7299139	89848870	0.0238689	ENSG00000139323	POC1B	YES	downstream_gene_variant	MODIFIER	Transcript	ENST00000549304.1	processed_transcript	30836	NA	NA
184	1	12	89804502	90042502	1.23	k1prob	rs7299139	89848870	0.0238689	ENSG00000139323	POC1B	YES	intron_variant	MODIFIER	Transcript	ENST00000549504.1	protein_coding	30836	NA	NA
184	1	12	89804502	90042502	1.23	k1prob	rs10745505	89910684	0.0224555	ENSG00000139323	POC1B	YES	intron_variant	MODIFIER	Transcript	ENST00000313546.3	protein_coding	30836	NA	NA
184	1	12	89804502	90042502	1.23	k1prob	rs10745505	89910684	0.0224555	ENSG00000139323	POC1B	YES	intron_variant	MODIFIER	Transcript	ENST00000393179.4	protein_coding	30836	NA	NA
184	1	12	89804502	90042502	1.23	k1prob	rs10745505	89910684	0.0224555	ENSG00000139323	POC1B	YES	intron_variant,non_coding_transcript_variant	MODIFIER	Transcript	ENST00000539190.2	retained_intron	30836	NA	NA
184	1	12	89804502	90042502	1.23	k1prob	rs10745505	89910684	0.0224555	ENSG00000139323	POC1B	YES	intron_variant	MODIFIER	Transcript	ENST00000541909.1	protein_coding	30836	NA	NA
184	1	12	89804502	90042502	1.23	k1prob	rs10745505	89910684	0.0224555	ENSG00000139323	POC1B	YES	intron_variant,NMD_transcript_variant	MODIFIER	Transcript	ENST00000546830.1	nonsense_mediated_decay	30836	NA	NA
184	1	12	89804502	90042502	1.23	k1prob	rs10745505	89910684	0.0224555	ENSG00000139323	POC1B	YES	intron_variant,NMD_transcript_variant	MODIFIER	Transcript	ENST00000547274.1	nonsense_mediated_decay	30836	NA	NA
184	1	12	89804502	90042502	1.23	k1prob	rs10745505	89910684	0.0224555	ENSG00000139323	POC1B	YES	intron_variant,NMD_transcript_variant	MODIFIER	Transcript	ENST00000547496.1	nonsense_mediated_decay	30836	NA	NA
184	1	12	89804502	90042502	1.23	k1prob	rs10745505	89910684	0.0224555	ENSG00000139323	POC1B	YES	intron_variant,NMD_transcript_variant	MODIFIER	Transcript	ENST00000548715.1	nonsense_mediated_decay	30836	NA	NA
184	1	12	89804502	90042502	1.23	k1prob	rs10745505	89910684	0.0224555	ENSG00000139323	POC1B	YES	intron_variant	MODIFIER	Transcript	ENST00000549035.1	protein_coding	30836	NA	NA
184	1	12	89804502	90042502	1.23	k1prob	rs10745505	89910684	0.0224555	ENSG00000139323	POC1B	YES	intron_variant	MODIFIER	Transcript	ENST00000549504.1	protein_coding	30836	NA	NA
184	1	12	89804502	90042502	1.23	k1prob	rs10745505	89910684	0.0224555	ENSG00000139323	POC1B	YES	intron_variant,non_coding_transcript_variant	MODIFIER	Transcript	ENST00000552563.1	retained_intron	30836	NA	NA
184	1	12	89804502	90042502	1.23	k1prob	rs10858908	89934657	0.0222126	ENSG00000270344	POC1B-AS1	YES	downstream_gene_variant	MODIFIER	Transcript	ENST00000605233.1	antisense	NA	NA	NA
184	1	12	89804502	90042502	1.23	k1prob	rs7137121	89841834	0.0199925	ENSG00000139323	POC1B	YES	intron_variant	MODIFIER	Transcript	ENST00000313546.3	protein_coding	30836	NA	NA
184	1	12	89804502	90042502	1.23	k1prob	rs7137121	89841834	0.0199925	ENSG00000139323	POC1B	YES	intron_variant	MODIFIER	Transcript	ENST00000378528.2	protein_coding	30836	NA	NA
184	1	12	89804502	90042502	1.23	k1prob	rs7137121	89841834	0.0199925	ENSG00000139323	POC1B	YES	intron_variant	MODIFIER	Transcript	ENST00000393179.4	protein_coding	30836	NA	NA
184	1	12	89804502	90042502	1.23	k1prob	rs7137121	89841834	0.0199925	ENSG00000139323	POC1B	YES	intron_variant	MODIFIER	Transcript	ENST00000541909.1	protein_coding	30836	NA	NA
184	1	12	89804502	90042502	1.23	k1prob	rs7137121	89841834	0.0199925	ENSG00000139323	POC1B	YES	intron_variant,non_coding_transcript_variant	MODIFIER	Transcript	ENST00000546740.1	processed_transcript	30836	NA	NA
184	1	12	89804502	90042502	1.23	k1prob	rs7137121	89841834	0.0199925	ENSG00000139323	POC1B	YES	intron_variant,NMD_transcript_variant	MODIFIER	Transcript	ENST00000547496.1	nonsense_mediated_decay	30836	NA	NA
184	1	12	89804502	90042502	1.23	k1prob	rs7137121	89841834	0.0199925	ENSG00000139323	POC1B	YES	intron_variant,NMD_transcript_variant	MODIFIER	Transcript	ENST00000548715.1	nonsense_mediated_decay	30836	NA	NA
184	1	12	89804502	90042502	1.23	k1prob	rs7137121	89841834	0.0199925	ENSG00000139323	POC1B	YES	intron_variant	MODIFIER	Transcript	ENST00000549035.1	protein_coding	30836	NA	NA
184	1	12	89804502	90042502	1.23	k1prob	rs7137121	89841834	0.0199925	ENSG00000139323	POC1B	YES	intron_variant	MODIFIER	Transcript	ENST00000549504.1	protein_coding	30836	NA	NA
184	1	12	89804502	90042502	1.23	k1prob	rs10777165	89840865	0.0199925	ENSG00000139323	POC1B	YES	intron_variant	MODIFIER	Transcript	ENST00000313546.3	protein_coding	30836	NA	NA
184	1	12	89804502	90042502	1.23	k1prob	rs10777165	89840865	0.0199925	ENSG00000139323	POC1B	YES	intron_variant	MODIFIER	Transcript	ENST00000378528.2	protein_coding	30836	NA	NA
184	1	12	89804502	90042502	1.23	k1prob	rs10777165	89840865	0.0199925	ENSG00000139323	POC1B	YES	intron_variant	MODIFIER	Transcript	ENST00000393179.4	protein_coding	30836	NA	NA
184	1	12	89804502	90042502	1.23	k1prob	rs10777165	89840865	0.0199925	ENSG00000139323	POC1B	YES	intron_variant	MODIFIER	Transcript	ENST00000541909.1	protein_coding	30836	NA	NA
184	1	12	89804502	90042502	1.23	k1prob	rs10777165	89840865	0.0199925	ENSG00000139323	POC1B	YES	intron_variant,non_coding_transcript_variant	MODIFIER	Transcript	ENST00000546740.1	processed_transcript	30836	NA	NA
184	1	12	89804502	90042502	1.23	k1prob	rs10777165	89840865	0.0199925	ENSG00000139323	POC1B	YES	intron_variant,NMD_transcript_variant	MODIFIER	Transcript	ENST00000547496.1	nonsense_mediated_decay	30836	NA	NA
184	1	12	89804502	90042502	1.23	k1prob	rs10777165	89840865	0.0199925	ENSG00000139323	POC1B	YES	intron_variant,NMD_transcript_variant	MODIFIER	Transcript	ENST00000548715.1	nonsense_mediated_decay	30836	NA	NA
184	1	12	89804502	90042502	1.23	k1prob	rs10777165	89840865	0.0199925	ENSG00000139323	POC1B	YES	intron_variant	MODIFIER	Transcript	ENST00000549035.1	protein_coding	30836	NA	NA
184	1	12	89804502	90042502	1.23	k1prob	rs10777165	89840865	0.0199925	ENSG00000139323	POC1B	YES	intron_variant	MODIFIER	Transcript	ENST00000549504.1	protein_coding	30836	NA	NA
184	1	12	89804502	90042502	1.23	k1prob	rs11105326	89939335	0.0198023	NA	NA	NO	intergenic_variant	MODIFIER	NA	NA	NA	NA	NA	NA
184	1	12	89804502	90042502	1.23	k1prob	rs10777183	89911391	0.0178074	ENSG00000139323	POC1B	YES	intron_variant	MODIFIER	Transcript	ENST00000313546.3	protein_coding	30836	NA	NA
184	1	12	89804502	90042502	1.23	k1prob	rs10777183	89911391	0.0178074	ENSG00000139323	POC1B	YES	intron_variant	MODIFIER	Transcript	ENST00000393179.4	protein_coding	30836	NA	NA
184	1	12	89804502	90042502	1.23	k1prob	rs10777183	89911391	0.0178074	ENSG00000139323	POC1B	YES	intron_variant,non_coding_transcript_variant	MODIFIER	Transcript	ENST00000539190.2	retained_intron	30836	NA	NA
184	1	12	89804502	90042502	1.23	k1prob	rs10777183	89911391	0.0178074	ENSG00000139323	POC1B	YES	intron_variant	MODIFIER	Transcript	ENST00000541909.1	protein_coding	30836	NA	NA
184	1	12	89804502	90042502	1.23	k1prob	rs10777183	89911391	0.0178074	ENSG00000139323	POC1B	YES	intron_variant,NMD_transcript_variant	MODIFIER	Transcript	ENST00000546830.1	nonsense_mediated_decay	30836	NA	NA
184	1	12	89804502	90042502	1.23	k1prob	rs10777183	89911391	0.0178074	ENSG00000139323	POC1B	YES	intron_variant,NMD_transcript_variant	MODIFIER	Transcript	ENST00000547274.1	nonsense_mediated_decay	30836	NA	NA
184	1	12	89804502	90042502	1.23	k1prob	rs10777183	89911391	0.0178074	ENSG00000139323	POC1B	YES	intron_variant,NMD_transcript_variant	MODIFIER	Transcript	ENST00000547496.1	nonsense_mediated_decay	30836	NA	NA
184	1	12	89804502	90042502	1.23	k1prob	rs10777183	89911391	0.0178074	ENSG00000139323	POC1B	YES	intron_variant,NMD_transcript_variant	MODIFIER	Transcript	ENST00000548715.1	nonsense_mediated_decay	30836	NA	NA
184	1	12	89804502	90042502	1.23	k1prob	rs10777183	89911391	0.0178074	ENSG00000139323	POC1B	YES	intron_variant	MODIFIER	Transcript	ENST00000549035.1	protein_coding	30836	NA	NA
184	1	12	89804502	90042502	1.23	k1prob	rs10777183	89911391	0.0178074	ENSG00000139323	POC1B	YES	intron_variant	MODIFIER	Transcript	ENST00000549504.1	protein_coding	30836	NA	NA
184	1	12	89804502	90042502	1.23	k1prob	rs10777183	89911391	0.0178074	ENSG00000139323	POC1B	YES	intron_variant,non_coding_transcript_variant	MODIFIER	Transcript	ENST00000552563.1	retained_intron	30836	NA	NA
184	1	12	89804502	90042502	1.23	k1prob	rs4842660	89928313	0.0168557	ENSG00000270344	POC1B-AS1	YES	intron_variant,non_coding_transcript_variant	MODIFIER	Transcript	ENST00000605233.1	antisense	NA	NA	NA
184	1	12	89804502	90042502	1.23	k1prob	rs1492911	89828571	0.0150236	ENSG00000139323	POC1B	YES	intron_variant	MODIFIER	Transcript	ENST00000313546.3	protein_coding	30836	NA	NA
184	1	12	89804502	90042502	1.23	k1prob	rs1492911	89828571	0.0150236	ENSG00000139323	POC1B	YES	intron_variant	MODIFIER	Transcript	ENST00000378528.2	protein_coding	30836	NA	NA
184	1	12	89804502	90042502	1.23	k1prob	rs1492911	89828571	0.0150236	ENSG00000139323	POC1B	YES	intron_variant	MODIFIER	Transcript	ENST00000393179.4	protein_coding	30836	NA	NA
184	1	12	89804502	90042502	1.23	k1prob	rs1492911	89828571	0.0150236	ENSG00000139323	POC1B	YES	intron_variant	MODIFIER	Transcript	ENST00000541909.1	protein_coding	30836	NA	NA
184	1	12	89804502	90042502	1.23	k1prob	rs1492911	89828571	0.0150236	ENSG00000139323	POC1B	YES	intron_variant,non_coding_transcript_variant	MODIFIER	Transcript	ENST00000546740.1	processed_transcript	30836	NA	NA
184	1	12	89804502	90042502	1.23	k1prob	rs1492911	89828571	0.0150236	ENSG00000139323	POC1B	YES	intron_variant,NMD_transcript_variant	MODIFIER	Transcript	ENST00000547496.1	nonsense_mediated_decay	30836	NA	NA
184	1	12	89804502	90042502	1.23	k1prob	rs1492911	89828571	0.0150236	ENSG00000139323	POC1B	YES	intron_variant,NMD_transcript_variant	MODIFIER	Transcript	ENST00000548715.1	nonsense_mediated_decay	30836	NA	NA
184	1	12	89804502	90042502	1.23	k1prob	rs1492911	89828571	0.0150236	ENSG00000139323	POC1B	YES	intron_variant	MODIFIER	Transcript	ENST00000549035.1	protein_coding	30836	NA	NA
184	1	12	89804502	90042502	1.23	k1prob	rs1492911	89828571	0.0150236	ENSG00000139323	POC1B	YES	intron_variant	MODIFIER	Transcript	ENST00000549504.1	protein_coding	30836	NA	NA
186	1	6	143594565	143718265	1.2	k1prob	rs9390083	143647665	0.356814	ENSG00000146416	AIG1	YES	intron_variant	MODIFIER	Transcript	ENST00000275235.4	protein_coding	21607	NA	NA
186	1	6	143594565	143718265	1.2	k1prob	rs9390083	143647665	0.356814	ENSG00000146416	AIG1	YES	intron_variant	MODIFIER	Transcript	ENST00000344492.5	protein_coding	21607	NA	NA
186	1	6	143594565	143718265	1.2	k1prob	rs9390083	143647665	0.356814	ENSG00000146416	AIG1	YES	intron_variant	MODIFIER	Transcript	ENST00000357847.4	protein_coding	21607	NA	NA
186	1	6	143594565	143718265	1.2	k1prob	rs9390083	143647665	0.356814	ENSG00000146416	AIG1	YES	intron_variant	MODIFIER	Transcript	ENST00000367601.4	protein_coding	21607	NA	NA
186	1	6	143594565	143718265	1.2	k1prob	rs9390083	143647665	0.356814	ENSG00000146416	AIG1	YES	intron_variant	MODIFIER	Transcript	ENST00000447498.1	protein_coding	21607	NA	NA
186	1	6	143594565	143718265	1.2	k1prob	rs9390083	143647665	0.356814	ENSG00000146416	AIG1	YES	intron_variant	MODIFIER	Transcript	ENST00000458219.1	protein_coding	21607	NA	NA
186	1	6	143594565	143718265	1.2	k1prob	rs2303386	143654625	0.132594	ENSG00000146416	AIG1	YES	intron_variant	MODIFIER	Transcript	ENST00000275235.4	protein_coding	21607	NA	NA
186	1	6	143594565	143718265	1.2	k1prob	rs2303386	143654625	0.132594	ENSG00000146416	AIG1	YES	intron_variant	MODIFIER	Transcript	ENST00000344492.5	protein_coding	21607	NA	NA
186	1	6	143594565	143718265	1.2	k1prob	rs2303386	143654625	0.132594	ENSG00000146416	AIG1	YES	intron_variant	MODIFIER	Transcript	ENST00000357847.4	protein_coding	21607	NA	NA
186	1	6	143594565	143718265	1.2	k1prob	rs2303386	143654625	0.132594	ENSG00000146416	AIG1	YES	downstream_gene_variant	MODIFIER	Transcript	ENST00000367601.4	protein_coding	21607	NA	NA
186	1	6	143594565	143718265	1.2	k1prob	rs2303386	143654625	0.132594	ENSG00000146416	AIG1	YES	downstream_gene_variant	MODIFIER	Transcript	ENST00000447498.1	protein_coding	21607	NA	NA
186	1	6	143594565	143718265	1.2	k1prob	rs2303386	143654625	0.132594	ENSG00000146416	AIG1	YES	downstream_gene_variant	MODIFIER	Transcript	ENST00000458219.1	protein_coding	21607	NA	NA
186	1	6	143594565	143718265	1.2	k1prob	rs2161972	143657423	0.124321	ENSG00000146416	AIG1	YES	downstream_gene_variant	MODIFIER	Transcript	ENST00000275235.4	protein_coding	21607	NA	NA
186	1	6	143594565	143718265	1.2	k1prob	rs2161972	143657423	0.124321	ENSG00000146416	AIG1	YES	intron_variant	MODIFIER	Transcript	ENST00000344492.5	protein_coding	21607	NA	NA
186	1	6	143594565	143718265	1.2	k1prob	rs2161972	143657423	0.124321	ENSG00000146416	AIG1	YES	intron_variant	MODIFIER	Transcript	ENST00000357847.4	protein_coding	21607	NA	NA
186	1	6	143594565	143718265	1.2	k1prob	rs2161972	143657423	0.124321	ENSG00000146416	AIG1	YES	downstream_gene_variant	MODIFIER	Transcript	ENST00000367601.4	protein_coding	21607	NA	NA
186	1	6	143594565	143718265	1.2	k1prob	rs2161972	143657423	0.124321	ENSG00000146416	AIG1	YES	downstream_gene_variant	MODIFIER	Transcript	ENST00000447498.1	protein_coding	21607	NA	NA
186	1	6	143594565	143718265	1.2	k1prob	rs2161972	143657423	0.124321	ENSG00000146416	AIG1	YES	downstream_gene_variant	MODIFIER	Transcript	ENST00000458219.1	protein_coding	21607	NA	NA
186	1	6	143594565	143718265	1.2	k1prob	rs9376742	143645035	0.066534	ENSG00000146416	AIG1	YES	intron_variant	MODIFIER	Transcript	ENST00000275235.4	protein_coding	21607	NA	NA
186	1	6	143594565	143718265	1.2	k1prob	rs9376742	143645035	0.066534	ENSG00000146416	AIG1	YES	intron_variant	MODIFIER	Transcript	ENST00000344492.5	protein_coding	21607	NA	NA
186	1	6	143594565	143718265	1.2	k1prob	rs9376742	143645035	0.066534	ENSG00000146416	AIG1	YES	intron_variant	MODIFIER	Transcript	ENST00000357847.4	protein_coding	21607	NA	NA
186	1	6	143594565	143718265	1.2	k1prob	rs9376742	143645035	0.066534	ENSG00000146416	AIG1	YES	intron_variant	MODIFIER	Transcript	ENST00000367601.4	protein_coding	21607	NA	NA
186	1	6	143594565	143718265	1.2	k1prob	rs9376742	143645035	0.066534	ENSG00000146416	AIG1	YES	intron_variant	MODIFIER	Transcript	ENST00000447498.1	protein_coding	21607	NA	NA
186	1	6	143594565	143718265	1.2	k1prob	rs9376742	143645035	0.066534	ENSG00000146416	AIG1	YES	intron_variant	MODIFIER	Transcript	ENST00000458219.1	protein_coding	21607	NA	NA
186	1	6	143594565	143718265	1.2	k1prob	rs9403484	143651969	0.0550569	ENSG00000146416	AIG1	YES	intron_variant	MODIFIER	Transcript	ENST00000275235.4	protein_coding	21607	NA	NA
186	1	6	143594565	143718265	1.2	k1prob	rs9403484	143651969	0.0550569	ENSG00000146416	AIG1	YES	intron_variant	MODIFIER	Transcript	ENST00000344492.5	protein_coding	21607	NA	NA
186	1	6	143594565	143718265	1.2	k1prob	rs9403484	143651969	0.0550569	ENSG00000146416	AIG1	YES	intron_variant	MODIFIER	Transcript	ENST00000357847.4	protein_coding	21607	NA	NA
186	1	6	143594565	143718265	1.2	k1prob	rs9403484	143651969	0.0550569	ENSG00000146416	AIG1	YES	intron_variant	MODIFIER	Transcript	ENST00000367601.4	protein_coding	21607	NA	NA
186	1	6	143594565	143718265	1.2	k1prob	rs9403484	143651969	0.0550569	ENSG00000146416	AIG1	YES	intron_variant	MODIFIER	Transcript	ENST00000447498.1	protein_coding	21607	NA	NA
186	1	6	143594565	143718265	1.2	k1prob	rs9403484	143651969	0.0550569	ENSG00000146416	AIG1	YES	intron_variant	MODIFIER	Transcript	ENST00000458219.1	protein_coding	21607	NA	NA
186	1	6	143594565	143718265	1.2	k1prob	rs1593288	143675442	0.0424291	NA	NA	NO	intergenic_variant	MODIFIER	NA	NA	NA	NA	NA	NA
186	1	6	143594565	143718265	1.2	k1prob	rs9321902	143679712	0.037924	NA	NA	NO	intergenic_variant	MODIFIER	NA	NA	NA	NA	NA	NA
186	1	6	143594565	143718265	1.2	k1prob	rs9399441	143669993	0.037924	NA	NA	NO	intergenic_variant	MODIFIER	NA	NA	NA	NA	NA	NA
186	1	6	143594565	143718265	1.2	k1prob	rs13200717	143691652	0.0301676	NA	NA	NO	intergenic_variant	MODIFIER	NA	NA	NA	NA	NA	NA
186	1	6	143594565	143718265	1.2	k1prob	rs3804536	143658860	0.0272253	ENSG00000146416	AIG1	YES	downstream_gene_variant	MODIFIER	Transcript	ENST00000275235.4	protein_coding	21607	NA	NA
186	1	6	143594565	143718265	1.2	k1prob	rs3804536	143658860	0.0272253	ENSG00000146416	AIG1	YES	intron_variant	MODIFIER	Transcript	ENST00000344492.5	protein_coding	21607	NA	NA
186	1	6	143594565	143718265	1.2	k1prob	rs3804536	143658860	0.0272253	ENSG00000146416	AIG1	YES	intron_variant	MODIFIER	Transcript	ENST00000357847.4	protein_coding	21607	NA	NA
186	1	6	143594565	143718265	1.2	k1prob	rs3804536	143658860	0.0272253	ENSG00000146416	AIG1	YES	downstream_gene_variant	MODIFIER	Transcript	ENST00000367601.4	protein_coding	21607	NA	NA
186	1	6	143594565	143718265	1.2	k1prob	rs3804536	143658860	0.0272253	ENSG00000146416	AIG1	YES	downstream_gene_variant	MODIFIER	Transcript	ENST00000447498.1	protein_coding	21607	NA	NA
186	1	6	143594565	143718265	1.2	k1prob	rs3804536	143658860	0.0272253	ENSG00000146416	AIG1	YES	downstream_gene_variant	MODIFIER	Transcript	ENST00000458219.1	protein_coding	21607	NA	NA
186	1	6	143594565	143718265	1.2	k1prob	rs9403488	143673439	0.0235761	NA	NA	NO	intergenic_variant	MODIFIER	NA	NA	NA	NA	NA	NA
186	1	6	143594565	143718265	1.2	k1prob	rs9376746	143695411	0.017471	NA	NA	NO	intergenic_variant	MODIFIER	NA	NA	NA	NA	NA	NA
187	1	1	153718276	154259276	1.4	k1prob	rs10127983	153923276	0.0181049	ENSG00000160741	CRTC2	YES	intron_variant,NMD_transcript_variant	MODIFIER	Transcript	ENST00000303569.6	nonsense_mediated_decay	27301	NA	NA
187	1	1	153718276	154259276	1.4	k1prob	rs10127983	153923276	0.0181049	ENSG00000160741	CRTC2	YES	intron_variant	MODIFIER	Transcript	ENST00000368630.3	protein_coding	27301	NA	NA
187	1	1	153718276	154259276	1.4	k1prob	rs10127983	153923276	0.0181049	ENSG00000160741	CRTC2	YES	intron_variant	MODIFIER	Transcript	ENST00000368633.1	protein_coding	27301	NA	NA
187	1	1	153718276	154259276	1.4	k1prob	rs10127983	153923276	0.0181049	ENSG00000160741	CRTC2	YES	intron_variant,NMD_transcript_variant	MODIFIER	Transcript	ENST00000461638.2	nonsense_mediated_decay	27301	NA	NA
187	1	1	153718276	154259276	1.4	k1prob	rs10127983	153923276	0.0181049	ENSG00000160741	CRTC2	YES	downstream_gene_variant	MODIFIER	Transcript	ENST00000467860.1	retained_intron	27301	NA	NA
187	1	1	153718276	154259276	1.4	k1prob	rs10127983	153923276	0.0181049	ENSG00000160741	CRTC2	YES	downstream_gene_variant	MODIFIER	Transcript	ENST00000476883.1	processed_transcript	27301	NA	NA
187	1	1	153718276	154259276	1.4	k1prob	rs10127983	153923276	0.0181049	ENSG00000160741	CRTC2	YES	intron_variant,non_coding_transcript_variant	MODIFIER	Transcript	ENST00000487235.1	retained_intron	27301	NA	NA
187	1	1	153718276	154259276	1.4	k1prob	rs10127983	153923276	0.0181049	ENSG00000160741	CRTC2	YES	downstream_gene_variant	MODIFIER	Transcript	ENST00000492073.1	processed_transcript	27301	NA	NA
187	1	1	153718276	154259276	1.4	k1prob	rs10127983	153923276	0.0181049	ENSG00000160741	CRTC2	YES	downstream_gene_variant	MODIFIER	Transcript	ENST00000493909.1	retained_intron	27301	NA	NA
187	1	1	153718276	154259276	1.4	k1prob	rs10127983	153923276	0.0181049	ENSG00000160741	CRTC2	YES	intron_variant,non_coding_transcript_variant	MODIFIER	Transcript	ENST00000524997.1	retained_intron	27301	NA	NA
187	1	1	153718276	154259276	1.4	k1prob	rs10127983	153923276	0.0181049	ENSG00000198837	DENND4B	YES	upstream_gene_variant	MODIFIER	Transcript	ENST00000361217.4	protein_coding	29044	NA	NA
187	1	1	153718276	154259276	1.4	k1prob	rs10559	153920564	0.0165042	ENSG00000160741	CRTC2	YES	3_prime_UTR_variant,NMD_transcript_variant	MODIFIER	Transcript	ENST00000303569.6	nonsense_mediated_decay	27301	NA	NA
187	1	1	153718276	154259276	1.4	k1prob	rs10559	153920564	0.0165042	ENSG00000160741	CRTC2	YES	3_prime_UTR_variant	MODIFIER	Transcript	ENST00000368630.3	protein_coding	27301	NA	NA
187	1	1	153718276	154259276	1.4	k1prob	rs10559	153920564	0.0165042	ENSG00000160741	CRTC2	YES	3_prime_UTR_variant	MODIFIER	Transcript	ENST00000368633.1	protein_coding	27301	NA	NA
187	1	1	153718276	154259276	1.4	k1prob	rs10559	153920564	0.0165042	ENSG00000160741	CRTC2	YES	3_prime_UTR_variant,NMD_transcript_variant	MODIFIER	Transcript	ENST00000461638.2	nonsense_mediated_decay	27301	NA	NA
187	1	1	153718276	154259276	1.4	k1prob	rs10559	153920564	0.0165042	ENSG00000160741	CRTC2	YES	downstream_gene_variant	MODIFIER	Transcript	ENST00000467860.1	retained_intron	27301	NA	NA
187	1	1	153718276	154259276	1.4	k1prob	rs10559	153920564	0.0165042	ENSG00000160741	CRTC2	YES	non_coding_transcript_exon_variant	MODIFIER	Transcript	ENST00000487235.1	retained_intron	27301	NA	NA
187	1	1	153718276	154259276	1.4	k1prob	rs10559	153920564	0.0165042	ENSG00000160741	CRTC2	YES	downstream_gene_variant	MODIFIER	Transcript	ENST00000493909.1	retained_intron	27301	NA	NA
187	1	1	153718276	154259276	1.4	k1prob	rs10559	153920564	0.0165042	ENSG00000160741	CRTC2	YES	downstream_gene_variant	MODIFIER	Transcript	ENST00000524997.1	retained_intron	27301	NA	NA
187	1	1	153718276	154259276	1.4	k1prob	rs10559	153920564	0.0165042	ENSG00000198837	DENND4B	YES	upstream_gene_variant	MODIFIER	Transcript	ENST00000361217.4	protein_coding	29044	NA	NA
187	1	1	153718276	154259276	1.4	k1prob	rs10559	153920564	0.0165042	ENSG00000198837	DENND4B	YES	upstream_gene_variant	MODIFIER	Transcript	ENST00000368646.2	protein_coding	29044	NA	NA
187	1	1	153718276	154259276	1.4	k1prob	rs10559	153920564	0.0165042	ENSG00000198837	DENND4B	YES	upstream_gene_variant	MODIFIER	Transcript	ENST00000472932.2	protein_coding	29044	NA	NA
187	1	1	153718276	154259276	1.4	k1prob	rs10908557	153927052	0.0165042	ENSG00000160741	CRTC2	YES	intron_variant,NMD_transcript_variant	MODIFIER	Transcript	ENST00000303569.6	nonsense_mediated_decay	27301	NA	NA
187	1	1	153718276	154259276	1.4	k1prob	rs10908557	153927052	0.0165042	ENSG00000160741	CRTC2	YES	intron_variant	MODIFIER	Transcript	ENST00000368630.3	protein_coding	27301	NA	NA
187	1	1	153718276	154259276	1.4	k1prob	rs10908557	153927052	0.0165042	ENSG00000160741	CRTC2	YES	intron_variant	MODIFIER	Transcript	ENST00000368633.1	protein_coding	27301	NA	NA
187	1	1	153718276	154259276	1.4	k1prob	rs10908557	153927052	0.0165042	ENSG00000160741	CRTC2	YES	intron_variant,NMD_transcript_variant	MODIFIER	Transcript	ENST00000461638.2	nonsense_mediated_decay	27301	NA	NA
187	1	1	153718276	154259276	1.4	k1prob	rs10908557	153927052	0.0165042	ENSG00000160741	CRTC2	YES	upstream_gene_variant	MODIFIER	Transcript	ENST00000467860.1	retained_intron	27301	NA	NA
187	1	1	153718276	154259276	1.4	k1prob	rs10908557	153927052	0.0165042	ENSG00000160741	CRTC2	YES	intron_variant,non_coding_transcript_variant	MODIFIER	Transcript	ENST00000476883.1	processed_transcript	27301	NA	NA
187	1	1	153718276	154259276	1.4	k1prob	rs10908557	153927052	0.0165042	ENSG00000160741	CRTC2	YES	intron_variant,non_coding_transcript_variant	MODIFIER	Transcript	ENST00000487235.1	retained_intron	27301	NA	NA
187	1	1	153718276	154259276	1.4	k1prob	rs10908557	153927052	0.0165042	ENSG00000160741	CRTC2	YES	intron_variant,non_coding_transcript_variant	MODIFIER	Transcript	ENST00000492073.1	processed_transcript	27301	NA	NA
187	1	1	153718276	154259276	1.4	k1prob	rs10908557	153927052	0.0165042	ENSG00000160741	CRTC2	YES	upstream_gene_variant	MODIFIER	Transcript	ENST00000493909.1	retained_intron	27301	NA	NA
187	1	1	153718276	154259276	1.4	k1prob	rs10908557	153927052	0.0165042	ENSG00000160741	CRTC2	YES	upstream_gene_variant	MODIFIER	Transcript	ENST00000524997.1	retained_intron	27301	NA	NA
187	1	1	153718276	154259276	1.4	k1prob	rs10908557	153927052	0.0165042	ENSG00000143570	SLC39A1	YES	downstream_gene_variant	MODIFIER	Transcript	ENST00000310483.6	protein_coding	12876	NA	NA
187	1	1	153718276	154259276	1.4	k1prob	rs10908557	153927052	0.0165042	ENSG00000143570	SLC39A1	YES	downstream_gene_variant	MODIFIER	Transcript	ENST00000356205.4	protein_coding	12876	NA	NA
187	1	1	153718276	154259276	1.4	k1prob	rs10908557	153927052	0.0165042	ENSG00000143570	SLC39A1	YES	downstream_gene_variant	MODIFIER	Transcript	ENST00000368621.1	protein_coding	12876	NA	NA
187	1	1	153718276	154259276	1.4	k1prob	rs10908557	153927052	0.0165042	ENSG00000143570	SLC39A1	YES	downstream_gene_variant	MODIFIER	Transcript	ENST00000368623.3	protein_coding	12876	NA	NA
187	1	1	153718276	154259276	1.4	k1prob	rs111689685	153847116	0.0147307	ENSG00000143614	GATAD2B	YES	intron_variant	MODIFIER	Transcript	ENST00000368655.4	protein_coding	30778	NA	NA
187	1	1	153718276	154259276	1.4	k1prob	rs11586075	153908309	0.0143783	ENSG00000198837	DENND4B	YES	intron_variant	MODIFIER	Transcript	ENST00000361217.4	protein_coding	29044	NA	NA
187	1	1	153718276	154259276	1.4	k1prob	rs11586075	153908309	0.0143783	ENSG00000198837	DENND4B	YES	intron_variant	MODIFIER	Transcript	ENST00000368646.2	protein_coding	29044	NA	NA
187	1	1	153718276	154259276	1.4	k1prob	rs11586075	153908309	0.0143783	ENSG00000198837	DENND4B	YES	upstream_gene_variant	MODIFIER	Transcript	ENST00000462423.1	retained_intron	29044	NA	NA
187	1	1	153718276	154259276	1.4	k1prob	rs11586075	153908309	0.0143783	ENSG00000198837	DENND4B	YES	upstream_gene_variant	MODIFIER	Transcript	ENST00000474386.1	processed_transcript	29044	NA	NA
187	1	1	153718276	154259276	1.4	k1prob	rs11586075	153908309	0.0143783	ENSG00000198837	DENND4B	YES	non_coding_transcript_exon_variant	MODIFIER	Transcript	ENST00000477746.1	retained_intron	29044	NA	NA
187	1	1	153718276	154259276	1.4	k1prob	rs11586075	153908309	0.0143783	ENSG00000198837	DENND4B	YES	upstream_gene_variant	MODIFIER	Transcript	ENST00000480340.1	retained_intron	29044	NA	NA
187	1	1	153718276	154259276	1.4	k1prob	rs11586075	153908309	0.0143783	ENSG00000198837	DENND4B	YES	downstream_gene_variant	MODIFIER	Transcript	ENST00000485359.1	retained_intron	29044	NA	NA
187	1	1	153718276	154259276	1.4	k1prob	rs11586075	153908309	0.0143783	ENSG00000198837	DENND4B	YES	upstream_gene_variant	MODIFIER	Transcript	ENST00000492898.1	retained_intron	29044	NA	NA
187	1	1	153718276	154259276	1.4	k1prob	rs11586075	153908309	0.0143783	ENSG00000198837	DENND4B	YES	upstream_gene_variant	MODIFIER	Transcript	ENST00000531748.1	retained_intron	29044	NA	NA
187	1	1	153718276	154259276	1.4	k1prob	rs946682	153919756	0.0143783	ENSG00000160741	CRTC2	YES	downstream_gene_variant	MODIFIER	Transcript	ENST00000303569.6	nonsense_mediated_decay	27301	NA	NA
187	1	1	153718276	154259276	1.4	k1prob	rs946682	153919756	0.0143783	ENSG00000160741	CRTC2	YES	downstream_gene_variant	MODIFIER	Transcript	ENST00000368630.3	protein_coding	27301	NA	NA
187	1	1	153718276	154259276	1.4	k1prob	rs946682	153919756	0.0143783	ENSG00000160741	CRTC2	YES	downstream_gene_variant	MODIFIER	Transcript	ENST00000368633.1	protein_coding	27301	NA	NA
187	1	1	153718276	154259276	1.4	k1prob	rs946682	153919756	0.0143783	ENSG00000160741	CRTC2	YES	downstream_gene_variant	MODIFIER	Transcript	ENST00000461638.2	nonsense_mediated_decay	27301	NA	NA
187	1	1	153718276	154259276	1.4	k1prob	rs946682	153919756	0.0143783	ENSG00000160741	CRTC2	YES	downstream_gene_variant	MODIFIER	Transcript	ENST00000467860.1	retained_intron	27301	NA	NA
187	1	1	153718276	154259276	1.4	k1prob	rs946682	153919756	0.0143783	ENSG00000160741	CRTC2	YES	downstream_gene_variant	MODIFIER	Transcript	ENST00000487235.1	retained_intron	27301	NA	NA
187	1	1	153718276	154259276	1.4	k1prob	rs946682	153919756	0.0143783	ENSG00000160741	CRTC2	YES	downstream_gene_variant	MODIFIER	Transcript	ENST00000493909.1	retained_intron	27301	NA	NA
187	1	1	153718276	154259276	1.4	k1prob	rs946682	153919756	0.0143783	ENSG00000160741	CRTC2	YES	downstream_gene_variant	MODIFIER	Transcript	ENST00000524997.1	retained_intron	27301	NA	NA
187	1	1	153718276	154259276	1.4	k1prob	rs946682	153919756	0.0143783	ENSG00000198837	DENND4B	YES	upstream_gene_variant	MODIFIER	Transcript	ENST00000361217.4	protein_coding	29044	NA	NA
187	1	1	153718276	154259276	1.4	k1prob	rs946682	153919756	0.0143783	ENSG00000198837	DENND4B	YES	upstream_gene_variant	MODIFIER	Transcript	ENST00000368646.2	protein_coding	29044	NA	NA
187	1	1	153718276	154259276	1.4	k1prob	rs946682	153919756	0.0143783	ENSG00000198837	DENND4B	YES	upstream_gene_variant	MODIFIER	Transcript	ENST00000464048.1	retained_intron	29044	NA	NA
187	1	1	153718276	154259276	1.4	k1prob	rs946682	153919756	0.0143783	ENSG00000198837	DENND4B	YES	upstream_gene_variant	MODIFIER	Transcript	ENST00000472932.2	protein_coding	29044	NA	NA
187	1	1	153718276	154259276	1.4	k1prob	rs3748848	153901302	0.0143783	ENSG00000198837	DENND4B	YES	downstream_gene_variant	MODIFIER	Transcript	ENST00000361217.4	protein_coding	29044	NA	NA
187	1	1	153718276	154259276	1.4	k1prob	rs3748848	153901302	0.0143783	ENSG00000198837	DENND4B	YES	downstream_gene_variant	MODIFIER	Transcript	ENST00000368646.2	protein_coding	29044	NA	NA
187	1	1	153718276	154259276	1.4	k1prob	rs3748848	153901302	0.0143783	ENSG00000198837	DENND4B	YES	downstream_gene_variant	MODIFIER	Transcript	ENST00000462423.1	retained_intron	29044	NA	NA
187	1	1	153718276	154259276	1.4	k1prob	rs3748848	153901302	0.0143783	ENSG00000198837	DENND4B	YES	downstream_gene_variant	MODIFIER	Transcript	ENST00000474386.1	processed_transcript	29044	NA	NA
187	1	1	153718276	154259276	1.4	k1prob	rs3748848	153901302	0.0143783	ENSG00000198837	DENND4B	YES	downstream_gene_variant	MODIFIER	Transcript	ENST00000480340.1	retained_intron	29044	NA	NA
187	1	1	153718276	154259276	1.4	k1prob	rs3748848	153901302	0.0143783	ENSG00000198837	DENND4B	YES	downstream_gene_variant	MODIFIER	Transcript	ENST00000492898.1	retained_intron	29044	NA	NA
187	1	1	153718276	154259276	1.4	k1prob	rs3748848	153901302	0.0143783	ENSG00000198837	DENND4B	YES	downstream_gene_variant	MODIFIER	Transcript	ENST00000531748.1	retained_intron	29044	NA	NA
187	1	1	153718276	154259276	1.4	k1prob	rs8450	153920286	0.0143783	ENSG00000160741	CRTC2	YES	3_prime_UTR_variant,NMD_transcript_variant	MODIFIER	Transcript	ENST00000303569.6	nonsense_mediated_decay	27301	NA	NA
187	1	1	153718276	154259276	1.4	k1prob	rs8450	153920286	0.0143783	ENSG00000160741	CRTC2	YES	3_prime_UTR_variant	MODIFIER	Transcript	ENST00000368630.3	protein_coding	27301	NA	NA
187	1	1	153718276	154259276	1.4	k1prob	rs8450	153920286	0.0143783	ENSG00000160741	CRTC2	YES	3_prime_UTR_variant	MODIFIER	Transcript	ENST00000368633.1	protein_coding	27301	NA	NA
187	1	1	153718276	154259276	1.4	k1prob	rs8450	153920286	0.0143783	ENSG00000160741	CRTC2	YES	3_prime_UTR_variant,NMD_transcript_variant	MODIFIER	Transcript	ENST00000461638.2	nonsense_mediated_decay	27301	NA	NA
187	1	1	153718276	154259276	1.4	k1prob	rs8450	153920286	0.0143783	ENSG00000160741	CRTC2	YES	downstream_gene_variant	MODIFIER	Transcript	ENST00000467860.1	retained_intron	27301	NA	NA
187	1	1	153718276	154259276	1.4	k1prob	rs8450	153920286	0.0143783	ENSG00000160741	CRTC2	YES	non_coding_transcript_exon_variant	MODIFIER	Transcript	ENST00000487235.1	retained_intron	27301	NA	NA
187	1	1	153718276	154259276	1.4	k1prob	rs8450	153920286	0.0143783	ENSG00000160741	CRTC2	YES	downstream_gene_variant	MODIFIER	Transcript	ENST00000493909.1	retained_intron	27301	NA	NA
187	1	1	153718276	154259276	1.4	k1prob	rs8450	153920286	0.0143783	ENSG00000160741	CRTC2	YES	downstream_gene_variant	MODIFIER	Transcript	ENST00000524997.1	retained_intron	27301	NA	NA
187	1	1	153718276	154259276	1.4	k1prob	rs8450	153920286	0.0143783	ENSG00000198837	DENND4B	YES	upstream_gene_variant	MODIFIER	Transcript	ENST00000361217.4	protein_coding	29044	NA	NA
187	1	1	153718276	154259276	1.4	k1prob	rs8450	153920286	0.0143783	ENSG00000198837	DENND4B	YES	upstream_gene_variant	MODIFIER	Transcript	ENST00000368646.2	protein_coding	29044	NA	NA
187	1	1	153718276	154259276	1.4	k1prob	rs8450	153920286	0.0143783	ENSG00000198837	DENND4B	YES	upstream_gene_variant	MODIFIER	Transcript	ENST00000464048.1	retained_intron	29044	NA	NA
187	1	1	153718276	154259276	1.4	k1prob	rs8450	153920286	0.0143783	ENSG00000198837	DENND4B	YES	upstream_gene_variant	MODIFIER	Transcript	ENST00000472932.2	protein_coding	29044	NA	NA
187	1	1	153718276	154259276	1.4	k1prob	rs1043608	153909069	0.0143783	ENSG00000198837	DENND4B	YES	synonymous_variant	LOW	Transcript	ENST00000361217.4	protein_coding	29044	NA	NA
187	1	1	153718276	154259276	1.4	k1prob	rs1043608	153909069	0.0143783	ENSG00000198837	DENND4B	YES	synonymous_variant	LOW	Transcript	ENST00000368646.2	protein_coding	29044	NA	NA
187	1	1	153718276	154259276	1.4	k1prob	rs1043608	153909069	0.0143783	ENSG00000198837	DENND4B	YES	upstream_gene_variant	MODIFIER	Transcript	ENST00000462423.1	retained_intron	29044	NA	NA
187	1	1	153718276	154259276	1.4	k1prob	rs1043608	153909069	0.0143783	ENSG00000198837	DENND4B	YES	upstream_gene_variant	MODIFIER	Transcript	ENST00000474386.1	processed_transcript	29044	NA	NA
187	1	1	153718276	154259276	1.4	k1prob	rs1043608	153909069	0.0143783	ENSG00000198837	DENND4B	YES	non_coding_transcript_exon_variant	MODIFIER	Transcript	ENST00000477746.1	retained_intron	29044	NA	NA
187	1	1	153718276	154259276	1.4	k1prob	rs1043608	153909069	0.0143783	ENSG00000198837	DENND4B	YES	upstream_gene_variant	MODIFIER	Transcript	ENST00000480340.1	retained_intron	29044	NA	NA
187	1	1	153718276	154259276	1.4	k1prob	rs1043608	153909069	0.0143783	ENSG00000198837	DENND4B	YES	downstream_gene_variant	MODIFIER	Transcript	ENST00000483561.2	retained_intron	29044	NA	NA
187	1	1	153718276	154259276	1.4	k1prob	rs1043608	153909069	0.0143783	ENSG00000198837	DENND4B	YES	downstream_gene_variant	MODIFIER	Transcript	ENST00000485359.1	retained_intron	29044	NA	NA
187	1	1	153718276	154259276	1.4	k1prob	rs1043608	153909069	0.0143783	ENSG00000198837	DENND4B	YES	upstream_gene_variant	MODIFIER	Transcript	ENST00000492898.1	retained_intron	29044	NA	NA
187	1	1	153718276	154259276	1.4	k1prob	rs1043608	153909069	0.0143783	ENSG00000198837	DENND4B	YES	downstream_gene_variant	MODIFIER	Transcript	ENST00000494683.1	retained_intron	29044	NA	NA
187	1	1	153718276	154259276	1.4	k1prob	rs1043608	153909069	0.0143783	ENSG00000198837	DENND4B	YES	upstream_gene_variant	MODIFIER	Transcript	ENST00000531748.1	retained_intron	29044	NA	NA
187	1	1	153718276	154259276	1.4	k1prob	rs58095661	153907839	0.0143783	ENSG00000198837	DENND4B	YES	intron_variant	MODIFIER	Transcript	ENST00000361217.4	protein_coding	29044	NA	NA
187	1	1	153718276	154259276	1.4	k1prob	rs58095661	153907839	0.0143783	ENSG00000198837	DENND4B	YES	intron_variant	MODIFIER	Transcript	ENST00000368646.2	protein_coding	29044	NA	NA
187	1	1	153718276	154259276	1.4	k1prob	rs58095661	153907839	0.0143783	ENSG00000198837	DENND4B	YES	upstream_gene_variant	MODIFIER	Transcript	ENST00000462423.1	retained_intron	29044	NA	NA
187	1	1	153718276	154259276	1.4	k1prob	rs58095661	153907839	0.0143783	ENSG00000198837	DENND4B	YES	upstream_gene_variant	MODIFIER	Transcript	ENST00000474386.1	processed_transcript	29044	NA	NA
187	1	1	153718276	154259276	1.4	k1prob	rs58095661	153907839	0.0143783	ENSG00000198837	DENND4B	YES	downstream_gene_variant	MODIFIER	Transcript	ENST00000477746.1	retained_intron	29044	NA	NA
187	1	1	153718276	154259276	1.4	k1prob	rs58095661	153907839	0.0143783	ENSG00000198837	DENND4B	YES	upstream_gene_variant	MODIFIER	Transcript	ENST00000480340.1	retained_intron	29044	NA	NA
187	1	1	153718276	154259276	1.4	k1prob	rs58095661	153907839	0.0143783	ENSG00000198837	DENND4B	YES	downstream_gene_variant	MODIFIER	Transcript	ENST00000485359.1	retained_intron	29044	NA	NA
187	1	1	153718276	154259276	1.4	k1prob	rs58095661	153907839	0.0143783	ENSG00000198837	DENND4B	YES	upstream_gene_variant	MODIFIER	Transcript	ENST00000492898.1	retained_intron	29044	NA	NA
187	1	1	153718276	154259276	1.4	k1prob	rs58095661	153907839	0.0143783	ENSG00000198837	DENND4B	YES	upstream_gene_variant	MODIFIER	Transcript	ENST00000531748.1	retained_intron	29044	NA	NA
187	1	1	153718276	154259276	1.4	k1prob	rs3748849	153901149	0.0135168	ENSG00000198837	DENND4B	YES	downstream_gene_variant	MODIFIER	Transcript	ENST00000361217.4	protein_coding	29044	NA	NA
187	1	1	153718276	154259276	1.4	k1prob	rs3748849	153901149	0.0135168	ENSG00000198837	DENND4B	YES	downstream_gene_variant	MODIFIER	Transcript	ENST00000368646.2	protein_coding	29044	NA	NA
187	1	1	153718276	154259276	1.4	k1prob	rs3748849	153901149	0.0135168	ENSG00000198837	DENND4B	YES	downstream_gene_variant	MODIFIER	Transcript	ENST00000462423.1	retained_intron	29044	NA	NA
187	1	1	153718276	154259276	1.4	k1prob	rs3748849	153901149	0.0135168	ENSG00000198837	DENND4B	YES	downstream_gene_variant	MODIFIER	Transcript	ENST00000474386.1	processed_transcript	29044	NA	NA
187	1	1	153718276	154259276	1.4	k1prob	rs3748849	153901149	0.0135168	ENSG00000198837	DENND4B	YES	downstream_gene_variant	MODIFIER	Transcript	ENST00000480340.1	retained_intron	29044	NA	NA
187	1	1	153718276	154259276	1.4	k1prob	rs3748849	153901149	0.0135168	ENSG00000198837	DENND4B	YES	downstream_gene_variant	MODIFIER	Transcript	ENST00000492898.1	retained_intron	29044	NA	NA
187	1	1	153718276	154259276	1.4	k1prob	rs3748849	153901149	0.0135168	ENSG00000198837	DENND4B	YES	downstream_gene_variant	MODIFIER	Transcript	ENST00000531748.1	retained_intron	29044	NA	NA
187	1	1	153718276	154259276	1.4	k1prob	rs1572788	153903883	0.0135168	ENSG00000198837	DENND4B	YES	intron_variant	MODIFIER	Transcript	ENST00000361217.4	protein_coding	29044	NA	NA
187	1	1	153718276	154259276	1.4	k1prob	rs1572788	153903883	0.0135168	ENSG00000198837	DENND4B	YES	downstream_gene_variant	MODIFIER	Transcript	ENST00000368646.2	protein_coding	29044	NA	NA
187	1	1	153718276	154259276	1.4	k1prob	rs1572788	153903883	0.0135168	ENSG00000198837	DENND4B	YES	downstream_gene_variant	MODIFIER	Transcript	ENST00000462423.1	retained_intron	29044	NA	NA
187	1	1	153718276	154259276	1.4	k1prob	rs1572788	153903883	0.0135168	ENSG00000198837	DENND4B	YES	intron_variant,non_coding_transcript_variant	MODIFIER	Transcript	ENST00000474386.1	processed_transcript	29044	NA	NA
187	1	1	153718276	154259276	1.4	k1prob	rs1572788	153903883	0.0135168	ENSG00000198837	DENND4B	YES	downstream_gene_variant	MODIFIER	Transcript	ENST00000477746.1	retained_intron	29044	NA	NA
187	1	1	153718276	154259276	1.4	k1prob	rs1572788	153903883	0.0135168	ENSG00000198837	DENND4B	YES	intron_variant,non_coding_transcript_variant	MODIFIER	Transcript	ENST00000480340.1	retained_intron	29044	NA	NA
187	1	1	153718276	154259276	1.4	k1prob	rs1572788	153903883	0.0135168	ENSG00000198837	DENND4B	YES	intron_variant,non_coding_transcript_variant	MODIFIER	Transcript	ENST00000492898.1	retained_intron	29044	NA	NA
187	1	1	153718276	154259276	1.4	k1prob	rs1572788	153903883	0.0135168	ENSG00000198837	DENND4B	YES	downstream_gene_variant	MODIFIER	Transcript	ENST00000531748.1	retained_intron	29044	NA	NA
187	1	1	153718276	154259276	1.4	k1prob	rs11264619	153904338	0.0135168	ENSG00000198837	DENND4B	YES	intron_variant	MODIFIER	Transcript	ENST00000361217.4	protein_coding	29044	NA	NA
187	1	1	153718276	154259276	1.4	k1prob	rs11264619	153904338	0.0135168	ENSG00000198837	DENND4B	YES	downstream_gene_variant	MODIFIER	Transcript	ENST00000368646.2	protein_coding	29044	NA	NA
187	1	1	153718276	154259276	1.4	k1prob	rs11264619	153904338	0.0135168	ENSG00000198837	DENND4B	YES	downstream_gene_variant	MODIFIER	Transcript	ENST00000462423.1	retained_intron	29044	NA	NA
187	1	1	153718276	154259276	1.4	k1prob	rs11264619	153904338	0.0135168	ENSG00000198837	DENND4B	YES	intron_variant,non_coding_transcript_variant	MODIFIER	Transcript	ENST00000474386.1	processed_transcript	29044	NA	NA
187	1	1	153718276	154259276	1.4	k1prob	rs11264619	153904338	0.0135168	ENSG00000198837	DENND4B	YES	downstream_gene_variant	MODIFIER	Transcript	ENST00000477746.1	retained_intron	29044	NA	NA
187	1	1	153718276	154259276	1.4	k1prob	rs11264619	153904338	0.0135168	ENSG00000198837	DENND4B	YES	intron_variant,non_coding_transcript_variant	MODIFIER	Transcript	ENST00000480340.1	retained_intron	29044	NA	NA
187	1	1	153718276	154259276	1.4	k1prob	rs11264619	153904338	0.0135168	ENSG00000198837	DENND4B	YES	intron_variant,non_coding_transcript_variant	MODIFIER	Transcript	ENST00000492898.1	retained_intron	29044	NA	NA
187	1	1	153718276	154259276	1.4	k1prob	rs11264619	153904338	0.0135168	ENSG00000198837	DENND4B	YES	downstream_gene_variant	MODIFIER	Transcript	ENST00000531748.1	retained_intron	29044	NA	NA
187	1	1	153718276	154259276	1.4	k1prob	rs12406003	153900490	0.0135168	ENSG00000198837	DENND4B	YES	downstream_gene_variant	MODIFIER	Transcript	ENST00000361217.4	protein_coding	29044	NA	NA
187	1	1	153718276	154259276	1.4	k1prob	rs12406003	153900490	0.0135168	ENSG00000198837	DENND4B	YES	downstream_gene_variant	MODIFIER	Transcript	ENST00000368646.2	protein_coding	29044	NA	NA
187	1	1	153718276	154259276	1.4	k1prob	rs12406003	153900490	0.0135168	ENSG00000198837	DENND4B	YES	downstream_gene_variant	MODIFIER	Transcript	ENST00000462423.1	retained_intron	29044	NA	NA
187	1	1	153718276	154259276	1.4	k1prob	rs12406003	153900490	0.0135168	ENSG00000198837	DENND4B	YES	downstream_gene_variant	MODIFIER	Transcript	ENST00000474386.1	processed_transcript	29044	NA	NA
187	1	1	153718276	154259276	1.4	k1prob	rs12406003	153900490	0.0135168	ENSG00000198837	DENND4B	YES	downstream_gene_variant	MODIFIER	Transcript	ENST00000480340.1	retained_intron	29044	NA	NA
187	1	1	153718276	154259276	1.4	k1prob	rs12406003	153900490	0.0135168	ENSG00000198837	DENND4B	YES	downstream_gene_variant	MODIFIER	Transcript	ENST00000492898.1	retained_intron	29044	NA	NA
187	1	1	153718276	154259276	1.4	k1prob	rs12406003	153900490	0.0135168	ENSG00000198837	DENND4B	YES	downstream_gene_variant	MODIFIER	Transcript	ENST00000531748.1	retained_intron	29044	NA	NA
187	1	1	153718276	154259276	1.4	k1prob	rs11586593	153904214	0.0135168	ENSG00000198837	DENND4B	YES	intron_variant	MODIFIER	Transcript	ENST00000361217.4	protein_coding	29044	NA	NA
187	1	1	153718276	154259276	1.4	k1prob	rs11586593	153904214	0.0135168	ENSG00000198837	DENND4B	YES	downstream_gene_variant	MODIFIER	Transcript	ENST00000368646.2	protein_coding	29044	NA	NA
187	1	1	153718276	154259276	1.4	k1prob	rs11586593	153904214	0.0135168	ENSG00000198837	DENND4B	YES	downstream_gene_variant	MODIFIER	Transcript	ENST00000462423.1	retained_intron	29044	NA	NA
187	1	1	153718276	154259276	1.4	k1prob	rs11586593	153904214	0.0135168	ENSG00000198837	DENND4B	YES	intron_variant,non_coding_transcript_variant	MODIFIER	Transcript	ENST00000474386.1	processed_transcript	29044	NA	NA
187	1	1	153718276	154259276	1.4	k1prob	rs11586593	153904214	0.0135168	ENSG00000198837	DENND4B	YES	downstream_gene_variant	MODIFIER	Transcript	ENST00000477746.1	retained_intron	29044	NA	NA
187	1	1	153718276	154259276	1.4	k1prob	rs11586593	153904214	0.0135168	ENSG00000198837	DENND4B	YES	intron_variant,non_coding_transcript_variant	MODIFIER	Transcript	ENST00000480340.1	retained_intron	29044	NA	NA
187	1	1	153718276	154259276	1.4	k1prob	rs11586593	153904214	0.0135168	ENSG00000198837	DENND4B	YES	intron_variant,non_coding_transcript_variant	MODIFIER	Transcript	ENST00000492898.1	retained_intron	29044	NA	NA
187	1	1	153718276	154259276	1.4	k1prob	rs11586593	153904214	0.0135168	ENSG00000198837	DENND4B	YES	downstream_gene_variant	MODIFIER	Transcript	ENST00000531748.1	retained_intron	29044	NA	NA
187	1	1	153718276	154259276	1.4	k1prob	rs4845357	153896212	0.0126206	ENSG00000143614	GATAD2B	YES	upstream_gene_variant	MODIFIER	Transcript	ENST00000368655.4	protein_coding	30778	NA	NA
187	1	1	153718276	154259276	1.4	k1prob	rs10796968	153899330	0.0126206	ENSG00000198837	DENND4B	YES	downstream_gene_variant	MODIFIER	Transcript	ENST00000361217.4	protein_coding	29044	NA	NA
187	1	1	153718276	154259276	1.4	k1prob	rs10796968	153899330	0.0126206	ENSG00000198837	DENND4B	YES	downstream_gene_variant	MODIFIER	Transcript	ENST00000474386.1	processed_transcript	29044	NA	NA
187	1	1	153718276	154259276	1.4	k1prob	rs10796968	153899330	0.0126206	ENSG00000198837	DENND4B	YES	downstream_gene_variant	MODIFIER	Transcript	ENST00000480340.1	retained_intron	29044	NA	NA
187	1	1	153718276	154259276	1.4	k1prob	rs10796968	153899330	0.0126206	ENSG00000198837	DENND4B	YES	downstream_gene_variant	MODIFIER	Transcript	ENST00000492898.1	retained_intron	29044	NA	NA
187	1	1	153718276	154259276	1.4	k1prob	rs10796968	153899330	0.0126206	ENSG00000143614	GATAD2B	YES	upstream_gene_variant	MODIFIER	Transcript	ENST00000368655.4	protein_coding	30778	NA	NA
187	1	1	153718276	154259276	1.4	k1prob	rs11264620	153904574	0.0126206	ENSG00000198837	DENND4B	YES	intron_variant	MODIFIER	Transcript	ENST00000361217.4	protein_coding	29044	NA	NA
187	1	1	153718276	154259276	1.4	k1prob	rs11264620	153904574	0.0126206	ENSG00000198837	DENND4B	YES	downstream_gene_variant	MODIFIER	Transcript	ENST00000368646.2	protein_coding	29044	NA	NA
187	1	1	153718276	154259276	1.4	k1prob	rs11264620	153904574	0.0126206	ENSG00000198837	DENND4B	YES	downstream_gene_variant	MODIFIER	Transcript	ENST00000462423.1	retained_intron	29044	NA	NA
187	1	1	153718276	154259276	1.4	k1prob	rs11264620	153904574	0.0126206	ENSG00000198837	DENND4B	YES	intron_variant,non_coding_transcript_variant	MODIFIER	Transcript	ENST00000474386.1	processed_transcript	29044	NA	NA
187	1	1	153718276	154259276	1.4	k1prob	rs11264620	153904574	0.0126206	ENSG00000198837	DENND4B	YES	downstream_gene_variant	MODIFIER	Transcript	ENST00000477746.1	retained_intron	29044	NA	NA
187	1	1	153718276	154259276	1.4	k1prob	rs11264620	153904574	0.0126206	ENSG00000198837	DENND4B	YES	intron_variant,non_coding_transcript_variant	MODIFIER	Transcript	ENST00000480340.1	retained_intron	29044	NA	NA
187	1	1	153718276	154259276	1.4	k1prob	rs11264620	153904574	0.0126206	ENSG00000198837	DENND4B	YES	intron_variant,non_coding_transcript_variant	MODIFIER	Transcript	ENST00000492898.1	retained_intron	29044	NA	NA
187	1	1	153718276	154259276	1.4	k1prob	rs11264620	153904574	0.0126206	ENSG00000198837	DENND4B	YES	downstream_gene_variant	MODIFIER	Transcript	ENST00000531748.1	retained_intron	29044	NA	NA
187	1	1	153718276	154259276	1.4	k1prob	rs61219911	153907908	0.0126206	ENSG00000198837	DENND4B	YES	intron_variant	MODIFIER	Transcript	ENST00000361217.4	protein_coding	29044	NA	NA
187	1	1	153718276	154259276	1.4	k1prob	rs61219911	153907908	0.0126206	ENSG00000198837	DENND4B	YES	intron_variant	MODIFIER	Transcript	ENST00000368646.2	protein_coding	29044	NA	NA
187	1	1	153718276	154259276	1.4	k1prob	rs61219911	153907908	0.0126206	ENSG00000198837	DENND4B	YES	upstream_gene_variant	MODIFIER	Transcript	ENST00000462423.1	retained_intron	29044	NA	NA
187	1	1	153718276	154259276	1.4	k1prob	rs61219911	153907908	0.0126206	ENSG00000198837	DENND4B	YES	upstream_gene_variant	MODIFIER	Transcript	ENST00000474386.1	processed_transcript	29044	NA	NA
187	1	1	153718276	154259276	1.4	k1prob	rs61219911	153907908	0.0126206	ENSG00000198837	DENND4B	YES	downstream_gene_variant	MODIFIER	Transcript	ENST00000477746.1	retained_intron	29044	NA	NA
187	1	1	153718276	154259276	1.4	k1prob	rs61219911	153907908	0.0126206	ENSG00000198837	DENND4B	YES	upstream_gene_variant	MODIFIER	Transcript	ENST00000480340.1	retained_intron	29044	NA	NA
187	1	1	153718276	154259276	1.4	k1prob	rs61219911	153907908	0.0126206	ENSG00000198837	DENND4B	YES	downstream_gene_variant	MODIFIER	Transcript	ENST00000485359.1	retained_intron	29044	NA	NA
187	1	1	153718276	154259276	1.4	k1prob	rs61219911	153907908	0.0126206	ENSG00000198837	DENND4B	YES	upstream_gene_variant	MODIFIER	Transcript	ENST00000492898.1	retained_intron	29044	NA	NA
187	1	1	153718276	154259276	1.4	k1prob	rs61219911	153907908	0.0126206	ENSG00000198837	DENND4B	YES	upstream_gene_variant	MODIFIER	Transcript	ENST00000531748.1	retained_intron	29044	NA	NA
187	1	1	153718276	154259276	1.4	k1prob	rs4540690	153825208	0.0115557	ENSG00000143614	GATAD2B	YES	intron_variant	MODIFIER	Transcript	ENST00000368655.4	protein_coding	30778	NA	NA
187	1	1	153718276	154259276	1.4	k1prob	rs10908558	153927270	0.0110849	ENSG00000160741	CRTC2	YES	intron_variant,NMD_transcript_variant	MODIFIER	Transcript	ENST00000303569.6	nonsense_mediated_decay	27301	NA	NA
187	1	1	153718276	154259276	1.4	k1prob	rs10908558	153927270	0.0110849	ENSG00000160741	CRTC2	YES	intron_variant	MODIFIER	Transcript	ENST00000368630.3	protein_coding	27301	NA	NA
187	1	1	153718276	154259276	1.4	k1prob	rs10908558	153927270	0.0110849	ENSG00000160741	CRTC2	YES	intron_variant	MODIFIER	Transcript	ENST00000368633.1	protein_coding	27301	NA	NA
187	1	1	153718276	154259276	1.4	k1prob	rs10908558	153927270	0.0110849	ENSG00000160741	CRTC2	YES	intron_variant,NMD_transcript_variant	MODIFIER	Transcript	ENST00000461638.2	nonsense_mediated_decay	27301	NA	NA
187	1	1	153718276	154259276	1.4	k1prob	rs10908558	153927270	0.0110849	ENSG00000160741	CRTC2	YES	upstream_gene_variant	MODIFIER	Transcript	ENST00000467860.1	retained_intron	27301	NA	NA
187	1	1	153718276	154259276	1.4	k1prob	rs10908558	153927270	0.0110849	ENSG00000160741	CRTC2	YES	intron_variant,non_coding_transcript_variant	MODIFIER	Transcript	ENST00000476883.1	processed_transcript	27301	NA	NA
187	1	1	153718276	154259276	1.4	k1prob	rs10908558	153927270	0.0110849	ENSG00000160741	CRTC2	YES	intron_variant,non_coding_transcript_variant	MODIFIER	Transcript	ENST00000487235.1	retained_intron	27301	NA	NA
187	1	1	153718276	154259276	1.4	k1prob	rs10908558	153927270	0.0110849	ENSG00000160741	CRTC2	YES	intron_variant,non_coding_transcript_variant	MODIFIER	Transcript	ENST00000492073.1	processed_transcript	27301	NA	NA
187	1	1	153718276	154259276	1.4	k1prob	rs10908558	153927270	0.0110849	ENSG00000160741	CRTC2	YES	upstream_gene_variant	MODIFIER	Transcript	ENST00000493909.1	retained_intron	27301	NA	NA
187	1	1	153718276	154259276	1.4	k1prob	rs10908558	153927270	0.0110849	ENSG00000160741	CRTC2	YES	upstream_gene_variant	MODIFIER	Transcript	ENST00000524997.1	retained_intron	27301	NA	NA
187	1	1	153718276	154259276	1.4	k1prob	rs10908558	153927270	0.0110849	ENSG00000143570	SLC39A1	YES	downstream_gene_variant	MODIFIER	Transcript	ENST00000310483.6	protein_coding	12876	NA	NA
187	1	1	153718276	154259276	1.4	k1prob	rs10908558	153927270	0.0110849	ENSG00000143570	SLC39A1	YES	downstream_gene_variant	MODIFIER	Transcript	ENST00000356205.4	protein_coding	12876	NA	NA
187	1	1	153718276	154259276	1.4	k1prob	rs10908558	153927270	0.0110849	ENSG00000143570	SLC39A1	YES	downstream_gene_variant	MODIFIER	Transcript	ENST00000368621.1	protein_coding	12876	NA	NA
187	1	1	153718276	154259276	1.4	k1prob	rs10908558	153927270	0.0110849	ENSG00000143570	SLC39A1	YES	downstream_gene_variant	MODIFIER	Transcript	ENST00000368623.3	protein_coding	12876	NA	NA
187	1	1	153718276	154259276	1.4	k1prob	rs10908558	153927270	0.0110849	ENSG00000143570	SLC39A1	YES	downstream_gene_variant	MODIFIER	Transcript	ENST00000537590.1	protein_coding	12876	NA	NA
187	1	1	153718276	154259276	1.4	k1prob	rs1110165	153913699	0.0110849	ENSG00000198837	DENND4B	YES	splice_region_variant,intron_variant	LOW	Transcript	ENST00000361217.4	protein_coding	29044	NA	NA
187	1	1	153718276	154259276	1.4	k1prob	rs1110165	153913699	0.0110849	ENSG00000198837	DENND4B	YES	splice_region_variant,intron_variant	LOW	Transcript	ENST00000368646.2	protein_coding	29044	NA	NA
187	1	1	153718276	154259276	1.4	k1prob	rs1110165	153913699	0.0110849	ENSG00000198837	DENND4B	YES	downstream_gene_variant	MODIFIER	Transcript	ENST00000464048.1	retained_intron	29044	NA	NA
187	1	1	153718276	154259276	1.4	k1prob	rs1110165	153913699	0.0110849	ENSG00000198837	DENND4B	YES	downstream_gene_variant	MODIFIER	Transcript	ENST00000472932.2	protein_coding	29044	NA	NA
187	1	1	153718276	154259276	1.4	k1prob	rs1110165	153913699	0.0110849	ENSG00000198837	DENND4B	YES	upstream_gene_variant	MODIFIER	Transcript	ENST00000477746.1	retained_intron	29044	NA	NA
187	1	1	153718276	154259276	1.4	k1prob	rs1110165	153913699	0.0110849	ENSG00000198837	DENND4B	YES	downstream_gene_variant	MODIFIER	Transcript	ENST00000483561.2	retained_intron	29044	NA	NA
187	1	1	153718276	154259276	1.4	k1prob	rs1110165	153913699	0.0110849	ENSG00000198837	DENND4B	YES	upstream_gene_variant	MODIFIER	Transcript	ENST00000485359.1	retained_intron	29044	NA	NA
187	1	1	153718276	154259276	1.4	k1prob	rs1110165	153913699	0.0110849	ENSG00000198837	DENND4B	YES	non_coding_transcript_exon_variant	MODIFIER	Transcript	ENST00000494683.1	retained_intron	29044	NA	NA
187	1	1	153718276	154259276	1.4	k1prob	rs11264680	153926078	0.0110849	ENSG00000160741	CRTC2	YES	intron_variant,NMD_transcript_variant	MODIFIER	Transcript	ENST00000303569.6	nonsense_mediated_decay	27301	NA	NA
187	1	1	153718276	154259276	1.4	k1prob	rs11264680	153926078	0.0110849	ENSG00000160741	CRTC2	YES	intron_variant	MODIFIER	Transcript	ENST00000368630.3	protein_coding	27301	NA	NA
187	1	1	153718276	154259276	1.4	k1prob	rs11264680	153926078	0.0110849	ENSG00000160741	CRTC2	YES	missense_variant	MODERATE	Transcript	ENST00000368633.1	protein_coding	27301	tolerated(0.32)	benign(0.318)
187	1	1	153718276	154259276	1.4	k1prob	rs11264680	153926078	0.0110849	ENSG00000160741	CRTC2	YES	missense_variant,NMD_transcript_variant	MODERATE	Transcript	ENST00000461638.2	nonsense_mediated_decay	27301	tolerated(0.55)	benign(0.007)
187	1	1	153718276	154259276	1.4	k1prob	rs11264680	153926078	0.0110849	ENSG00000160741	CRTC2	YES	upstream_gene_variant	MODIFIER	Transcript	ENST00000467860.1	retained_intron	27301	NA	NA
187	1	1	153718276	154259276	1.4	k1prob	rs11264680	153926078	0.0110849	ENSG00000160741	CRTC2	YES	non_coding_transcript_exon_variant	MODIFIER	Transcript	ENST00000476883.1	processed_transcript	27301	NA	NA
187	1	1	153718276	154259276	1.4	k1prob	rs11264680	153926078	0.0110849	ENSG00000160741	CRTC2	YES	non_coding_transcript_exon_variant	MODIFIER	Transcript	ENST00000487235.1	retained_intron	27301	NA	NA
187	1	1	153718276	154259276	1.4	k1prob	rs11264680	153926078	0.0110849	ENSG00000160741	CRTC2	YES	downstream_gene_variant	MODIFIER	Transcript	ENST00000492073.1	processed_transcript	27301	NA	NA
187	1	1	153718276	154259276	1.4	k1prob	rs11264680	153926078	0.0110849	ENSG00000160741	CRTC2	YES	upstream_gene_variant	MODIFIER	Transcript	ENST00000493909.1	retained_intron	27301	NA	NA
187	1	1	153718276	154259276	1.4	k1prob	rs11264680	153926078	0.0110849	ENSG00000160741	CRTC2	YES	upstream_gene_variant	MODIFIER	Transcript	ENST00000524997.1	retained_intron	27301	NA	NA
187	1	1	153718276	154259276	1.4	k1prob	rs6680140	153917369	0.0110849	ENSG00000160741	CRTC2	YES	downstream_gene_variant	MODIFIER	Transcript	ENST00000303569.6	nonsense_mediated_decay	27301	NA	NA
187	1	1	153718276	154259276	1.4	k1prob	rs6680140	153917369	0.0110849	ENSG00000160741	CRTC2	YES	downstream_gene_variant	MODIFIER	Transcript	ENST00000368630.3	protein_coding	27301	NA	NA
187	1	1	153718276	154259276	1.4	k1prob	rs6680140	153917369	0.0110849	ENSG00000160741	CRTC2	YES	downstream_gene_variant	MODIFIER	Transcript	ENST00000368633.1	protein_coding	27301	NA	NA
187	1	1	153718276	154259276	1.4	k1prob	rs6680140	153917369	0.0110849	ENSG00000160741	CRTC2	YES	downstream_gene_variant	MODIFIER	Transcript	ENST00000461638.2	nonsense_mediated_decay	27301	NA	NA
187	1	1	153718276	154259276	1.4	k1prob	rs6680140	153917369	0.0110849	ENSG00000160741	CRTC2	YES	downstream_gene_variant	MODIFIER	Transcript	ENST00000487235.1	retained_intron	27301	NA	NA
187	1	1	153718276	154259276	1.4	k1prob	rs6680140	153917369	0.0110849	ENSG00000160741	CRTC2	YES	downstream_gene_variant	MODIFIER	Transcript	ENST00000524997.1	retained_intron	27301	NA	NA
187	1	1	153718276	154259276	1.4	k1prob	rs6680140	153917369	0.0110849	ENSG00000198837	DENND4B	YES	intron_variant	MODIFIER	Transcript	ENST00000361217.4	protein_coding	29044	NA	NA
187	1	1	153718276	154259276	1.4	k1prob	rs6680140	153917369	0.0110849	ENSG00000198837	DENND4B	YES	intron_variant	MODIFIER	Transcript	ENST00000368646.2	protein_coding	29044	NA	NA
187	1	1	153718276	154259276	1.4	k1prob	rs6680140	153917369	0.0110849	ENSG00000198837	DENND4B	YES	upstream_gene_variant	MODIFIER	Transcript	ENST00000464048.1	retained_intron	29044	NA	NA
187	1	1	153718276	154259276	1.4	k1prob	rs6680140	153917369	0.0110849	ENSG00000198837	DENND4B	YES	upstream_gene_variant	MODIFIER	Transcript	ENST00000472932.2	protein_coding	29044	NA	NA
187	1	1	153718276	154259276	1.4	k1prob	rs6680140	153917369	0.0110849	ENSG00000198837	DENND4B	YES	upstream_gene_variant	MODIFIER	Transcript	ENST00000483561.2	retained_intron	29044	NA	NA
187	1	1	153718276	154259276	1.4	k1prob	rs6680140	153917369	0.0110849	ENSG00000198837	DENND4B	YES	upstream_gene_variant	MODIFIER	Transcript	ENST00000485359.1	retained_intron	29044	NA	NA
187	1	1	153718276	154259276	1.4	k1prob	rs6680140	153917369	0.0110849	ENSG00000198837	DENND4B	YES	upstream_gene_variant	MODIFIER	Transcript	ENST00000494683.1	retained_intron	29044	NA	NA
187	1	1	153718276	154259276	1.4	k1prob	rs4845358	153896425	0.0110849	ENSG00000143614	GATAD2B	YES	upstream_gene_variant	MODIFIER	Transcript	ENST00000368655.4	protein_coding	30778	NA	NA
187	1	1	153718276	154259276	1.4	k1prob	rs12041850	153843036	0.0104256	ENSG00000143614	GATAD2B	YES	intron_variant	MODIFIER	Transcript	ENST00000368655.4	protein_coding	30778	NA	NA
187	1	1	153718276	154259276	1.4	k1prob	rs34805562	153839045	0.0104256	ENSG00000143614	GATAD2B	YES	intron_variant	MODIFIER	Transcript	ENST00000368655.4	protein_coding	30778	NA	NA
187	1	1	153718276	154259276	1.4	k1prob	rs12042989	153842288	0.0104256	ENSG00000143614	GATAD2B	YES	intron_variant	MODIFIER	Transcript	ENST00000368655.4	protein_coding	30778	NA	NA
187	1	1	153718276	154259276	1.4	k1prob	rs10908525	153882544	0.0101008	ENSG00000143614	GATAD2B	YES	intron_variant	MODIFIER	Transcript	ENST00000368655.4	protein_coding	30778	NA	NA
187	1	1	153718276	154259276	1.4	k1prob	rs4845585	153896370	0.00974094	ENSG00000143614	GATAD2B	YES	upstream_gene_variant	MODIFIER	Transcript	ENST00000368655.4	protein_coding	30778	NA	NA
187	1	1	153718276	154259276	1.4	k1prob	rs12032914	153886762	0.00974094	ENSG00000143614	GATAD2B	YES	intron_variant	MODIFIER	Transcript	ENST00000368655.4	protein_coding	30778	NA	NA
187	1	1	153718276	154259276	1.4	k1prob	rs6671132	153879744	0.00916471	ENSG00000143614	GATAD2B	YES	intron_variant	MODIFIER	Transcript	ENST00000368655.4	protein_coding	30778	NA	NA
187	1	1	153718276	154259276	1.4	k1prob	rs3791187	153934203	0.00916471	ENSG00000160741	CRTC2	YES	upstream_gene_variant	MODIFIER	Transcript	ENST00000303569.6	nonsense_mediated_decay	27301	NA	NA
187	1	1	153718276	154259276	1.4	k1prob	rs3791187	153934203	0.00916471	ENSG00000160741	CRTC2	YES	upstream_gene_variant	MODIFIER	Transcript	ENST00000368630.3	protein_coding	27301	NA	NA
187	1	1	153718276	154259276	1.4	k1prob	rs3791187	153934203	0.00916471	ENSG00000160741	CRTC2	YES	upstream_gene_variant	MODIFIER	Transcript	ENST00000368633.1	protein_coding	27301	NA	NA
187	1	1	153718276	154259276	1.4	k1prob	rs3791187	153934203	0.00916471	ENSG00000160741	CRTC2	YES	upstream_gene_variant	MODIFIER	Transcript	ENST00000476883.1	processed_transcript	27301	NA	NA
187	1	1	153718276	154259276	1.4	k1prob	rs3791187	153934203	0.00916471	ENSG00000160741	CRTC2	YES	upstream_gene_variant	MODIFIER	Transcript	ENST00000487235.1	retained_intron	27301	NA	NA
187	1	1	153718276	154259276	1.4	k1prob	rs3791187	153934203	0.00916471	ENSG00000160741	CRTC2	YES	upstream_gene_variant	MODIFIER	Transcript	ENST00000492073.1	processed_transcript	27301	NA	NA
187	1	1	153718276	154259276	1.4	k1prob	rs3791187	153934203	0.00916471	ENSG00000143570	SLC39A1	YES	intron_variant	MODIFIER	Transcript	ENST00000310483.6	protein_coding	12876	NA	NA
187	1	1	153718276	154259276	1.4	k1prob	rs3791187	153934203	0.00916471	ENSG00000143570	SLC39A1	YES	intron_variant	MODIFIER	Transcript	ENST00000356205.4	protein_coding	12876	NA	NA
187	1	1	153718276	154259276	1.4	k1prob	rs3791187	153934203	0.00916471	ENSG00000143570	SLC39A1	YES	intron_variant	MODIFIER	Transcript	ENST00000368621.1	protein_coding	12876	NA	NA
187	1	1	153718276	154259276	1.4	k1prob	rs3791187	153934203	0.00916471	ENSG00000143570	SLC39A1	YES	intron_variant	MODIFIER	Transcript	ENST00000368623.3	protein_coding	12876	NA	NA
187	1	1	153718276	154259276	1.4	k1prob	rs3791187	153934203	0.00916471	ENSG00000143570	SLC39A1	YES	intron_variant	MODIFIER	Transcript	ENST00000413622.1	protein_coding	12876	NA	NA
187	1	1	153718276	154259276	1.4	k1prob	rs3791187	153934203	0.00916471	ENSG00000143570	SLC39A1	YES	intron_variant	MODIFIER	Transcript	ENST00000417348.1	protein_coding	12876	NA	NA
187	1	1	153718276	154259276	1.4	k1prob	rs3791187	153934203	0.00916471	ENSG00000143570	SLC39A1	YES	intron_variant	MODIFIER	Transcript	ENST00000429040.1	protein_coding	12876	NA	NA
187	1	1	153718276	154259276	1.4	k1prob	rs3791187	153934203	0.00916471	ENSG00000143570	SLC39A1	YES	downstream_gene_variant	MODIFIER	Transcript	ENST00000461071.1	processed_transcript	12876	NA	NA
187	1	1	153718276	154259276	1.4	k1prob	rs3791187	153934203	0.00916471	ENSG00000143570	SLC39A1	YES	intron_variant	MODIFIER	Transcript	ENST00000537590.1	protein_coding	12876	NA	NA
187	1	1	153718276	154259276	1.4	k1prob	rs59678326	153843243	0.00916471	ENSG00000143614	GATAD2B	YES	intron_variant	MODIFIER	Transcript	ENST00000368655.4	protein_coding	30778	NA	NA
187	1	1	153718276	154259276	1.4	k1prob	rs10908526	153883169	0.00889339	ENSG00000143614	GATAD2B	YES	intron_variant	MODIFIER	Transcript	ENST00000368655.4	protein_coding	30778	NA	NA
187	1	1	153718276	154259276	1.4	k1prob	rs6659220	153868650	0.00856594	ENSG00000143614	GATAD2B	YES	intron_variant	MODIFIER	Transcript	ENST00000368655.4	protein_coding	30778	NA	NA
187	1	1	153718276	154259276	1.4	k1prob	rs12028398	153883283	0.00856594	ENSG00000143614	GATAD2B	YES	intron_variant	MODIFIER	Transcript	ENST00000368655.4	protein_coding	30778	NA	NA
187	1	1	153718276	154259276	1.4	k1prob	rs12041920	153851106	0.00856594	ENSG00000143614	GATAD2B	YES	intron_variant	MODIFIER	Transcript	ENST00000368655.4	protein_coding	30778	NA	NA
187	1	1	153718276	154259276	1.4	k1prob	rs4845583	153883881	0.00856594	ENSG00000143614	GATAD2B	YES	intron_variant	MODIFIER	Transcript	ENST00000368655.4	protein_coding	30778	NA	NA
187	1	1	153718276	154259276	1.4	k1prob	rs4520447	153829389	0.00837496	ENSG00000143614	GATAD2B	YES	intron_variant	MODIFIER	Transcript	ENST00000368655.4	protein_coding	30778	NA	NA
187	1	1	153718276	154259276	1.4	k1prob	rs4845578	153829993	0.00837496	ENSG00000143614	GATAD2B	YES	intron_variant	MODIFIER	Transcript	ENST00000368655.4	protein_coding	30778	NA	NA
187	1	1	153718276	154259276	1.4	k1prob	rs12033835	153886873	0.00800705	ENSG00000143614	GATAD2B	YES	intron_variant	MODIFIER	Transcript	ENST00000368655.4	protein_coding	30778	NA	NA
187	1	1	153718276	154259276	1.4	k1prob	rs11581644	153890988	0.00800705	ENSG00000143614	GATAD2B	YES	intron_variant	MODIFIER	Transcript	ENST00000368655.4	protein_coding	30778	NA	NA
187	1	1	153718276	154259276	1.4	k1prob	rs11577942	153877724	0.00800705	ENSG00000143614	GATAD2B	YES	intron_variant	MODIFIER	Transcript	ENST00000368655.4	protein_coding	30778	NA	NA
187	1	1	153718276	154259276	1.4	k1prob	rs11590099	153848208	0.00800705	ENSG00000143614	GATAD2B	YES	intron_variant	MODIFIER	Transcript	ENST00000368655.4	protein_coding	30778	NA	NA
187	1	1	153718276	154259276	1.4	k1prob	rs12567313	153840505	0.00800705	ENSG00000143614	GATAD2B	YES	intron_variant	MODIFIER	Transcript	ENST00000368655.4	protein_coding	30778	NA	NA
187	1	1	153718276	154259276	1.4	k1prob	rs112874207	153841721	0.00800705	ENSG00000143614	GATAD2B	YES	intron_variant	MODIFIER	Transcript	ENST00000368655.4	protein_coding	30778	NA	NA
187	1	1	153718276	154259276	1.4	k1prob	rs12142639	153846124	0.00785818	ENSG00000143614	GATAD2B	YES	intron_variant	MODIFIER	Transcript	ENST00000368655.4	protein_coding	30778	NA	NA
187	1	1	153718276	154259276	1.4	k1prob	rs11585416	153833104	0.00783521	ENSG00000143614	GATAD2B	YES	intron_variant	MODIFIER	Transcript	ENST00000368655.4	protein_coding	30778	NA	NA
187	1	1	153718276	154259276	1.4	k1prob	rs4595397	153828080	0.00783521	ENSG00000143614	GATAD2B	YES	intron_variant	MODIFIER	Transcript	ENST00000368655.4	protein_coding	30778	NA	NA
187	1	1	153718276	154259276	1.4	k1prob	rs11264567	153875689	0.0075365	ENSG00000143614	GATAD2B	YES	intron_variant	MODIFIER	Transcript	ENST00000368655.4	protein_coding	30778	NA	NA
187	1	1	153718276	154259276	1.4	k1prob	rs12022158	153870649	0.0075365	ENSG00000143614	GATAD2B	YES	intron_variant	MODIFIER	Transcript	ENST00000368655.4	protein_coding	30778	NA	NA
187	1	1	153718276	154259276	1.4	k1prob	rs11264559	153874688	0.0075365	ENSG00000143614	GATAD2B	YES	intron_variant	MODIFIER	Transcript	ENST00000368655.4	protein_coding	30778	NA	NA
187	1	1	153718276	154259276	1.4	k1prob	rs12401565	153869946	0.0075365	ENSG00000143614	GATAD2B	YES	intron_variant	MODIFIER	Transcript	ENST00000368655.4	protein_coding	30778	NA	NA
187	1	1	153718276	154259276	1.4	k1prob	rs6427329	153867805	0.0075365	ENSG00000143614	GATAD2B	YES	intron_variant	MODIFIER	Transcript	ENST00000368655.4	protein_coding	30778	NA	NA
187	1	1	153718276	154259276	1.4	k1prob	rs11583152	153833153	0.00737995	ENSG00000143614	GATAD2B	YES	intron_variant	MODIFIER	Transcript	ENST00000368655.4	protein_coding	30778	NA	NA
187	1	1	153718276	154259276	1.4	k1prob	rs7552274	153833591	0.00737995	ENSG00000143614	GATAD2B	YES	intron_variant	MODIFIER	Transcript	ENST00000368655.4	protein_coding	30778	NA	NA
187	1	1	153718276	154259276	1.4	k1prob	rs4845576	153825404	0.00737995	ENSG00000143614	GATAD2B	YES	intron_variant	MODIFIER	Transcript	ENST00000368655.4	protein_coding	30778	NA	NA
187	1	1	153718276	154259276	1.4	k1prob	rs12022730	153872615	0.00704734	ENSG00000143614	GATAD2B	YES	intron_variant	MODIFIER	Transcript	ENST00000368655.4	protein_coding	30778	NA	NA
187	1	1	153718276	154259276	1.4	k1prob	rs11589857	153871592	0.00704734	ENSG00000143614	GATAD2B	YES	intron_variant	MODIFIER	Transcript	ENST00000368655.4	protein_coding	30778	NA	NA
187	1	1	153718276	154259276	1.4	k1prob	rs11264532	153865536	0.00704734	ENSG00000143614	GATAD2B	YES	intron_variant	MODIFIER	Transcript	ENST00000368655.4	protein_coding	30778	NA	NA
187	1	1	153718276	154259276	1.4	k1prob	rs11589043	153860453	0.00704734	ENSG00000143614	GATAD2B	YES	intron_variant	MODIFIER	Transcript	ENST00000368655.4	protein_coding	30778	NA	NA
187	1	1	153718276	154259276	1.4	k1prob	rs11591134	153868966	0.00704734	ENSG00000143614	GATAD2B	YES	intron_variant	MODIFIER	Transcript	ENST00000368655.4	protein_coding	30778	NA	NA
187	1	1	153718276	154259276	1.4	k1prob	rs60150125	153854070	0.00704734	ENSG00000143614	GATAD2B	YES	intron_variant	MODIFIER	Transcript	ENST00000368655.4	protein_coding	30778	NA	NA
187	1	1	153718276	154259276	1.4	k1prob	rs11800001	153870850	0.00691818	ENSG00000143614	GATAD2B	YES	intron_variant	MODIFIER	Transcript	ENST00000368655.4	protein_coding	30778	NA	NA
187	1	1	153718276	154259276	1.4	k1prob	rs6427306	153812119	0.00691818	ENSG00000143614	GATAD2B	YES	intron_variant	MODIFIER	Transcript	ENST00000368655.4	protein_coding	30778	NA	NA
187	1	1	153718276	154259276	1.4	k1prob	rs4370789	153813165	0.00691818	ENSG00000143614	GATAD2B	YES	intron_variant	MODIFIER	Transcript	ENST00000368655.4	protein_coding	30778	NA	NA
187	1	1	153718276	154259276	1.4	k1prob	rs12120118	153812883	0.00691818	ENSG00000143614	GATAD2B	YES	intron_variant	MODIFIER	Transcript	ENST00000368655.4	protein_coding	30778	NA	NA
187	1	1	153718276	154259276	1.4	k1prob	rs6700451	153831246	0.00690636	ENSG00000143614	GATAD2B	YES	intron_variant	MODIFIER	Transcript	ENST00000368655.4	protein_coding	30778	NA	NA
187	1	1	153718276	154259276	1.4	k1prob	rs4508047	153831157	0.00690636	ENSG00000143614	GATAD2B	YES	intron_variant	MODIFIER	Transcript	ENST00000368655.4	protein_coding	30778	NA	NA
187	1	1	153718276	154259276	1.4	k1prob	rs7537691	153858720	0.00663499	ENSG00000143614	GATAD2B	YES	intron_variant	MODIFIER	Transcript	ENST00000368655.4	protein_coding	30778	NA	NA
187	1	1	153718276	154259276	1.4	k1prob	rs11586830	153860305	0.00663499	ENSG00000143614	GATAD2B	YES	intron_variant	MODIFIER	Transcript	ENST00000368655.4	protein_coding	30778	NA	NA
187	1	1	153718276	154259276	1.4	k1prob	rs7512766	153810564	0.0065072	ENSG00000143614	GATAD2B	YES	intron_variant	MODIFIER	Transcript	ENST00000368655.4	protein_coding	30778	NA	NA
187	1	1	153718276	154259276	1.4	k1prob	rs7554469	153827552	0.00647275	ENSG00000143614	GATAD2B	YES	intron_variant	MODIFIER	Transcript	ENST00000368655.4	protein_coding	30778	NA	NA
187	1	1	153718276	154259276	1.4	k1prob	rs4581307	153814543	0.00647275	ENSG00000143614	GATAD2B	YES	intron_variant	MODIFIER	Transcript	ENST00000368655.4	protein_coding	30778	NA	NA
187	1	1	153718276	154259276	1.4	k1prob	rs9427232	153792958	0.00647275	ENSG00000143614	GATAD2B	YES	intron_variant	MODIFIER	Transcript	ENST00000368655.4	protein_coding	30778	NA	NA
187	1	1	153718276	154259276	1.4	k1prob	rs6427300	153805677	0.00647275	ENSG00000143614	GATAD2B	YES	intron_variant	MODIFIER	Transcript	ENST00000368655.4	protein_coding	30778	NA	NA
187	1	1	153718276	154259276	1.4	k1prob	rs9427233	153793192	0.00647275	ENSG00000143614	GATAD2B	YES	intron_variant	MODIFIER	Transcript	ENST00000368655.4	protein_coding	30778	NA	NA
187	1	1	153718276	154259276	1.4	k1prob	rs12042562	153856364	0.00620621	ENSG00000143614	GATAD2B	YES	intron_variant	MODIFIER	Transcript	ENST00000368655.4	protein_coding	30778	NA	NA
187	1	1	153718276	154259276	1.4	k1prob	rs72694233	153817755	0.00609333	ENSG00000143614	GATAD2B	YES	intron_variant	MODIFIER	Transcript	ENST00000368655.4	protein_coding	30778	NA	NA
187	1	1	153718276	154259276	1.4	k1prob	rs4276953	153836383	0.00609333	ENSG00000143614	GATAD2B	YES	intron_variant	MODIFIER	Transcript	ENST00000368655.4	protein_coding	30778	NA	NA
187	1	1	153718276	154259276	1.4	k1prob	rs6694061	153834868	0.00609179	ENSG00000143614	GATAD2B	YES	intron_variant	MODIFIER	Transcript	ENST00000368655.4	protein_coding	30778	NA	NA
187	1	1	153718276	154259276	1.4	k1prob	rs59308681	153836163	0.00609179	ENSG00000143614	GATAD2B	YES	intron_variant	MODIFIER	Transcript	ENST00000368655.4	protein_coding	30778	NA	NA
187	1	1	153718276	154259276	1.4	k1prob	rs11587151	153837181	0.00609179	ENSG00000143614	GATAD2B	YES	intron_variant	MODIFIER	Transcript	ENST00000368655.4	protein_coding	30778	NA	NA
187	1	1	153718276	154259276	1.4	k1prob	rs12043350	153854380	0.00584466	ENSG00000143614	GATAD2B	YES	intron_variant	MODIFIER	Transcript	ENST00000368655.4	protein_coding	30778	NA	NA
187	1	1	153718276	154259276	1.4	k1prob	rs72694231	153816752	0.00570342	ENSG00000143614	GATAD2B	YES	intron_variant	MODIFIER	Transcript	ENST00000368655.4	protein_coding	30778	NA	NA
187	1	1	153718276	154259276	1.4	k1prob	rs12403956	153943079	0.00570342	ENSG00000143578	CREB3L4	YES	intron_variant	MODIFIER	Transcript	ENST00000271889.4	protein_coding	18854	NA	NA
187	1	1	153718276	154259276	1.4	k1prob	rs12403956	153943079	0.00570342	ENSG00000143578	CREB3L4	YES	intron_variant	MODIFIER	Transcript	ENST00000368600.3	protein_coding	18854	NA	NA
187	1	1	153718276	154259276	1.4	k1prob	rs12403956	153943079	0.00570342	ENSG00000143578	CREB3L4	YES	intron_variant	MODIFIER	Transcript	ENST00000368601.1	protein_coding	18854	NA	NA
187	1	1	153718276	154259276	1.4	k1prob	rs12403956	153943079	0.00570342	ENSG00000143578	CREB3L4	YES	intron_variant	MODIFIER	Transcript	ENST00000368603.1	protein_coding	18854	NA	NA
187	1	1	153718276	154259276	1.4	k1prob	rs12403956	153943079	0.00570342	ENSG00000143578	CREB3L4	YES	intron_variant	MODIFIER	Transcript	ENST00000368607.3	protein_coding	18854	NA	NA
187	1	1	153718276	154259276	1.4	k1prob	rs12403956	153943079	0.00570342	ENSG00000143578	CREB3L4	YES	intron_variant	MODIFIER	Transcript	ENST00000405694.3	protein_coding	18854	NA	NA
187	1	1	153718276	154259276	1.4	k1prob	rs12403956	153943079	0.00570342	ENSG00000143578	CREB3L4	YES	downstream_gene_variant	MODIFIER	Transcript	ENST00000431292.1	protein_coding	18854	NA	NA
187	1	1	153718276	154259276	1.4	k1prob	rs12403956	153943079	0.00570342	ENSG00000143578	CREB3L4	YES	intron_variant	MODIFIER	Transcript	ENST00000449724.1	protein_coding	18854	NA	NA
187	1	1	153718276	154259276	1.4	k1prob	rs12403956	153943079	0.00570342	ENSG00000143578	CREB3L4	YES	intron_variant,non_coding_transcript_variant	MODIFIER	Transcript	ENST00000461688.1	processed_transcript	18854	NA	NA
187	1	1	153718276	154259276	1.4	k1prob	rs12403956	153943079	0.00570342	ENSG00000143578	CREB3L4	YES	intron_variant,non_coding_transcript_variant	MODIFIER	Transcript	ENST00000468845.1	processed_transcript	18854	NA	NA
187	1	1	153718276	154259276	1.4	k1prob	rs12403956	153943079	0.00570342	ENSG00000143578	CREB3L4	YES	downstream_gene_variant	MODIFIER	Transcript	ENST00000473340.1	processed_transcript	18854	NA	NA
187	1	1	153718276	154259276	1.4	k1prob	rs12403956	153943079	0.00570342	ENSG00000143578	CREB3L4	YES	downstream_gene_variant	MODIFIER	Transcript	ENST00000477617.1	processed_transcript	18854	NA	NA
187	1	1	153718276	154259276	1.4	k1prob	rs12403956	153943079	0.00570342	ENSG00000143578	CREB3L4	YES	downstream_gene_variant	MODIFIER	Transcript	ENST00000479010.1	processed_transcript	18854	NA	NA
187	1	1	153718276	154259276	1.4	k1prob	rs12403956	153943079	0.00570342	ENSG00000143578	CREB3L4	YES	intron_variant,non_coding_transcript_variant	MODIFIER	Transcript	ENST00000492729.1	processed_transcript	18854	NA	NA
187	1	1	153718276	154259276	1.4	k1prob	rs12403956	153943079	0.00570342	ENSG00000143570	SLC39A1	YES	upstream_gene_variant	MODIFIER	Transcript	ENST00000310483.6	protein_coding	12876	NA	NA
187	1	1	153718276	154259276	1.4	k1prob	rs12403956	153943079	0.00570342	ENSG00000143570	SLC39A1	YES	upstream_gene_variant	MODIFIER	Transcript	ENST00000413622.1	protein_coding	12876	NA	NA
187	1	1	153718276	154259276	1.4	k1prob	rs9426935	153769400	0.0057027	ENSG00000231827	RP11-216N14.5	NO	intron_variant,non_coding_transcript_variant	MODIFIER	Transcript	ENST00000427283.1	unprocessed_pseudogene	NA	NA	NA
187	1	1	153718276	154259276	1.4	k1prob	rs9426935	153769400	0.0057027	ENSG00000231827	RP11-216N14.5	NO	intron_variant,non_coding_transcript_variant	MODIFIER	Transcript	ENST00000572320.1	unprocessed_pseudogene	NA	NA	NA
187	1	1	153718276	154259276	1.4	k1prob	rs4596938	153794697	0.0057027	ENSG00000143614	GATAD2B	YES	intron_variant	MODIFIER	Transcript	ENST00000368655.4	protein_coding	30778	NA	NA
187	1	1	153718276	154259276	1.4	k1prob	rs6690619	153765399	0.0057027	ENSG00000231827	RP11-216N14.5	NO	upstream_gene_variant	MODIFIER	Transcript	ENST00000427283.1	unprocessed_pseudogene	NA	NA	NA
187	1	1	153718276	154259276	1.4	k1prob	rs6690619	153765399	0.0057027	ENSG00000231827	RP11-216N14.5	NO	upstream_gene_variant	MODIFIER	Transcript	ENST00000572320.1	unprocessed_pseudogene	NA	NA	NA
187	1	1	153718276	154259276	1.4	k1prob	rs12142733	153860241	0.0057027	ENSG00000143614	GATAD2B	YES	intron_variant	MODIFIER	Transcript	ENST00000368655.4	protein_coding	30778	NA	NA
187	1	1	153718276	154259276	1.4	k1prob	rs12409811	153856873	0.0054686	ENSG00000143614	GATAD2B	YES	intron_variant	MODIFIER	Transcript	ENST00000368655.4	protein_coding	30778	NA	NA
187	1	1	153718276	154259276	1.4	k1prob	rs4077168	153775017	0.00537595	ENSG00000143614	GATAD2B	YES	downstream_gene_variant	MODIFIER	Transcript	ENST00000368655.4	protein_coding	30778	NA	NA
187	1	1	153718276	154259276	1.4	k1prob	rs4077168	153775017	0.00537595	ENSG00000231827	RP11-216N14.5	NO	downstream_gene_variant	MODIFIER	Transcript	ENST00000427283.1	unprocessed_pseudogene	NA	NA	NA
187	1	1	153718276	154259276	1.4	k1prob	rs4077168	153775017	0.00537595	ENSG00000231827	RP11-216N14.5	NO	downstream_gene_variant	MODIFIER	Transcript	ENST00000572320.1	unprocessed_pseudogene	NA	NA	NA
187	1	1	153718276	154259276	1.4	k1prob	rs11264743	153941514	0.00537595	ENSG00000143578	CREB3L4	YES	missense_variant	MODERATE	Transcript	ENST00000271889.4	protein_coding	18854	deleterious(0.02)	possibly_damaging(0.655)
187	1	1	153718276	154259276	1.4	k1prob	rs11264743	153941514	0.00537595	ENSG00000143578	CREB3L4	YES	missense_variant	MODERATE	Transcript	ENST00000271889.4	protein_coding	18854	deleterious(0.03)	possibly_damaging(0.449)
187	1	1	153718276	154259276	1.4	k1prob	rs11264743	153941514	0.00537595	ENSG00000143578	CREB3L4	YES	missense_variant	MODERATE	Transcript	ENST00000368600.3	protein_coding	18854	deleterious(0.03)	possibly_damaging(0.563)
187	1	1	153718276	154259276	1.4	k1prob	rs11264743	153941514	0.00537595	ENSG00000143578	CREB3L4	YES	missense_variant	MODERATE	Transcript	ENST00000368600.3	protein_coding	18854	deleterious(0.03)	possibly_damaging(0.476)
187	1	1	153718276	154259276	1.4	k1prob	rs11264743	153941514	0.00537595	ENSG00000143578	CREB3L4	YES	missense_variant	MODERATE	Transcript	ENST00000368601.1	protein_coding	18854	deleterious(0.03)	possibly_damaging(0.485)
187	1	1	153718276	154259276	1.4	k1prob	rs11264743	153941514	0.00537595	ENSG00000143578	CREB3L4	YES	missense_variant	MODERATE	Transcript	ENST00000368601.1	protein_coding	18854	deleterious(0.01)	possibly_damaging(0.766)
187	1	1	153718276	154259276	1.4	k1prob	rs11264743	153941514	0.00537595	ENSG00000143578	CREB3L4	YES	missense_variant	MODERATE	Transcript	ENST00000368603.1	protein_coding	18854	deleterious(0.02)	possibly_damaging(0.655)
187	1	1	153718276	154259276	1.4	k1prob	rs11264743	153941514	0.00537595	ENSG00000143578	CREB3L4	YES	missense_variant	MODERATE	Transcript	ENST00000368603.1	protein_coding	18854	deleterious(0.03)	possibly_damaging(0.449)
187	1	1	153718276	154259276	1.4	k1prob	rs11264743	153941514	0.00537595	ENSG00000143578	CREB3L4	YES	missense_variant	MODERATE	Transcript	ENST00000368607.3	protein_coding	18854	deleterious(0.02)	possibly_damaging(0.655)
187	1	1	153718276	154259276	1.4	k1prob	rs11264743	153941514	0.00537595	ENSG00000143578	CREB3L4	YES	missense_variant	MODERATE	Transcript	ENST00000368607.3	protein_coding	18854	deleterious(0.03)	possibly_damaging(0.449)
187	1	1	153718276	154259276	1.4	k1prob	rs11264743	153941514	0.00537595	ENSG00000143578	CREB3L4	YES	intron_variant	MODIFIER	Transcript	ENST00000405694.3	protein_coding	18854	NA	NA
187	1	1	153718276	154259276	1.4	k1prob	rs11264743	153941514	0.00537595	ENSG00000143578	CREB3L4	YES	missense_variant	MODERATE	Transcript	ENST00000431292.1	protein_coding	18854	deleterious(0.03)	probably_damaging(0.999)
187	1	1	153718276	154259276	1.4	k1prob	rs11264743	153941514	0.00537595	ENSG00000143578	CREB3L4	YES	missense_variant	MODERATE	Transcript	ENST00000431292.1	protein_coding	18854	deleterious(0.01)	probably_damaging(0.998)
187	1	1	153718276	154259276	1.4	k1prob	rs11264743	153941514	0.00537595	ENSG00000143578	CREB3L4	YES	missense_variant	MODERATE	Transcript	ENST00000449724.1	protein_coding	18854	deleterious(0.04)	possibly_damaging(0.563)
187	1	1	153718276	154259276	1.4	k1prob	rs11264743	153941514	0.00537595	ENSG00000143578	CREB3L4	YES	missense_variant	MODERATE	Transcript	ENST00000449724.1	protein_coding	18854	deleterious(0.03)	possibly_damaging(0.476)
187	1	1	153718276	154259276	1.4	k1prob	rs11264743	153941514	0.00537595	ENSG00000143578	CREB3L4	YES	non_coding_transcript_exon_variant	MODIFIER	Transcript	ENST00000461688.1	processed_transcript	18854	NA	NA
187	1	1	153718276	154259276	1.4	k1prob	rs11264743	153941514	0.00537595	ENSG00000143578	CREB3L4	YES	upstream_gene_variant	MODIFIER	Transcript	ENST00000468845.1	processed_transcript	18854	NA	NA
187	1	1	153718276	154259276	1.4	k1prob	rs11264743	153941514	0.00537595	ENSG00000143578	CREB3L4	YES	non_coding_transcript_exon_variant	MODIFIER	Transcript	ENST00000473340.1	processed_transcript	18854	NA	NA
187	1	1	153718276	154259276	1.4	k1prob	rs11264743	153941514	0.00537595	ENSG00000143578	CREB3L4	YES	downstream_gene_variant	MODIFIER	Transcript	ENST00000477617.1	processed_transcript	18854	NA	NA
187	1	1	153718276	154259276	1.4	k1prob	rs11264743	153941514	0.00537595	ENSG00000143578	CREB3L4	YES	non_coding_transcript_exon_variant	MODIFIER	Transcript	ENST00000479010.1	processed_transcript	18854	NA	NA
187	1	1	153718276	154259276	1.4	k1prob	rs11264743	153941514	0.00537595	ENSG00000143578	CREB3L4	YES	non_coding_transcript_exon_variant	MODIFIER	Transcript	ENST00000492729.1	processed_transcript	18854	NA	NA
187	1	1	153718276	154259276	1.4	k1prob	rs11264743	153941514	0.00537595	ENSG00000143570	SLC39A1	YES	upstream_gene_variant	MODIFIER	Transcript	ENST00000310483.6	protein_coding	12876	NA	NA
187	1	1	153718276	154259276	1.4	k1prob	rs11264743	153941514	0.00537595	ENSG00000143570	SLC39A1	YES	upstream_gene_variant	MODIFIER	Transcript	ENST00000413622.1	protein_coding	12876	NA	NA
187	1	1	153718276	154259276	1.4	k1prob	rs2252508	153913770	0.00537595	ENSG00000198837	DENND4B	YES	splice_region_variant,splice_polypyrimidine_tract_variant,intron_variant	LOW	Transcript	ENST00000361217.4	protein_coding	29044	NA	NA
187	1	1	153718276	154259276	1.4	k1prob	rs2252508	153913770	0.00537595	ENSG00000198837	DENND4B	YES	splice_region_variant,splice_polypyrimidine_tract_variant,intron_variant	LOW	Transcript	ENST00000368646.2	protein_coding	29044	NA	NA
187	1	1	153718276	154259276	1.4	k1prob	rs2252508	153913770	0.00537595	ENSG00000198837	DENND4B	YES	downstream_gene_variant	MODIFIER	Transcript	ENST00000464048.1	retained_intron	29044	NA	NA
187	1	1	153718276	154259276	1.4	k1prob	rs2252508	153913770	0.00537595	ENSG00000198837	DENND4B	YES	downstream_gene_variant	MODIFIER	Transcript	ENST00000472932.2	protein_coding	29044	NA	NA
187	1	1	153718276	154259276	1.4	k1prob	rs2252508	153913770	0.00537595	ENSG00000198837	DENND4B	YES	upstream_gene_variant	MODIFIER	Transcript	ENST00000477746.1	retained_intron	29044	NA	NA
187	1	1	153718276	154259276	1.4	k1prob	rs2252508	153913770	0.00537595	ENSG00000198837	DENND4B	YES	splice_region_variant,splice_polypyrimidine_tract_variant,intron_variant,non_coding_transcript_variant	LOW	Transcript	ENST00000483561.2	retained_intron	29044	NA	NA
187	1	1	153718276	154259276	1.4	k1prob	rs2252508	153913770	0.00537595	ENSG00000198837	DENND4B	YES	upstream_gene_variant	MODIFIER	Transcript	ENST00000485359.1	retained_intron	29044	NA	NA
187	1	1	153718276	154259276	1.4	k1prob	rs2252508	153913770	0.00537595	ENSG00000198837	DENND4B	YES	splice_region_variant,splice_polypyrimidine_tract_variant,intron_variant,non_coding_transcript_variant	LOW	Transcript	ENST00000494683.1	retained_intron	29044	NA	NA
187	1	1	153718276	154259276	1.4	k1prob	rs12023699	153942156	0.00537595	ENSG00000143578	CREB3L4	YES	intron_variant	MODIFIER	Transcript	ENST00000271889.4	protein_coding	18854	NA	NA
187	1	1	153718276	154259276	1.4	k1prob	rs12023699	153942156	0.00537595	ENSG00000143578	CREB3L4	YES	intron_variant	MODIFIER	Transcript	ENST00000368600.3	protein_coding	18854	NA	NA
187	1	1	153718276	154259276	1.4	k1prob	rs12023699	153942156	0.00537595	ENSG00000143578	CREB3L4	YES	intron_variant	MODIFIER	Transcript	ENST00000368601.1	protein_coding	18854	NA	NA
187	1	1	153718276	154259276	1.4	k1prob	rs12023699	153942156	0.00537595	ENSG00000143578	CREB3L4	YES	intron_variant	MODIFIER	Transcript	ENST00000368603.1	protein_coding	18854	NA	NA
187	1	1	153718276	154259276	1.4	k1prob	rs12023699	153942156	0.00537595	ENSG00000143578	CREB3L4	YES	intron_variant	MODIFIER	Transcript	ENST00000368607.3	protein_coding	18854	NA	NA
187	1	1	153718276	154259276	1.4	k1prob	rs12023699	153942156	0.00537595	ENSG00000143578	CREB3L4	YES	intron_variant	MODIFIER	Transcript	ENST00000405694.3	protein_coding	18854	NA	NA
187	1	1	153718276	154259276	1.4	k1prob	rs12023699	153942156	0.00537595	ENSG00000143578	CREB3L4	YES	downstream_gene_variant	MODIFIER	Transcript	ENST00000431292.1	protein_coding	18854	NA	NA
187	1	1	153718276	154259276	1.4	k1prob	rs12023699	153942156	0.00537595	ENSG00000143578	CREB3L4	YES	intron_variant	MODIFIER	Transcript	ENST00000449724.1	protein_coding	18854	NA	NA
187	1	1	153718276	154259276	1.4	k1prob	rs12023699	153942156	0.00537595	ENSG00000143578	CREB3L4	YES	non_coding_transcript_exon_variant	MODIFIER	Transcript	ENST00000461688.1	processed_transcript	18854	NA	NA
187	1	1	153718276	154259276	1.4	k1prob	rs12023699	153942156	0.00537595	ENSG00000143578	CREB3L4	YES	intron_variant,non_coding_transcript_variant	MODIFIER	Transcript	ENST00000468845.1	processed_transcript	18854	NA	NA
187	1	1	153718276	154259276	1.4	k1prob	rs12023699	153942156	0.00537595	ENSG00000143578	CREB3L4	YES	downstream_gene_variant	MODIFIER	Transcript	ENST00000473340.1	processed_transcript	18854	NA	NA
187	1	1	153718276	154259276	1.4	k1prob	rs12023699	153942156	0.00537595	ENSG00000143578	CREB3L4	YES	downstream_gene_variant	MODIFIER	Transcript	ENST00000477617.1	processed_transcript	18854	NA	NA
187	1	1	153718276	154259276	1.4	k1prob	rs12023699	153942156	0.00537595	ENSG00000143578	CREB3L4	YES	downstream_gene_variant	MODIFIER	Transcript	ENST00000479010.1	processed_transcript	18854	NA	NA
187	1	1	153718276	154259276	1.4	k1prob	rs12023699	153942156	0.00537595	ENSG00000143578	CREB3L4	YES	intron_variant,non_coding_transcript_variant	MODIFIER	Transcript	ENST00000492729.1	processed_transcript	18854	NA	NA
187	1	1	153718276	154259276	1.4	k1prob	rs12023699	153942156	0.00537595	ENSG00000143570	SLC39A1	YES	upstream_gene_variant	MODIFIER	Transcript	ENST00000310483.6	protein_coding	12876	NA	NA
187	1	1	153718276	154259276	1.4	k1prob	rs12023699	153942156	0.00537595	ENSG00000143570	SLC39A1	YES	upstream_gene_variant	MODIFIER	Transcript	ENST00000413622.1	protein_coding	12876	NA	NA
187	1	1	153718276	154259276	1.4	k1prob	rs6668066	153786182	0.00537022	ENSG00000143614	GATAD2B	YES	intron_variant	MODIFIER	Transcript	ENST00000368655.4	protein_coding	30778	NA	NA
187	1	1	153718276	154259276	1.4	k1prob	rs6677794	153786314	0.00537022	ENSG00000143614	GATAD2B	YES	intron_variant	MODIFIER	Transcript	ENST00000368655.4	protein_coding	30778	NA	NA
187	1	1	153718276	154259276	1.4	k1prob	rs61803655	153769332	0.00505746	ENSG00000231827	RP11-216N14.5	NO	intron_variant,non_coding_transcript_variant	MODIFIER	Transcript	ENST00000427283.1	unprocessed_pseudogene	NA	NA	NA
187	1	1	153718276	154259276	1.4	k1prob	rs61803655	153769332	0.00505746	ENSG00000231827	RP11-216N14.5	NO	intron_variant,non_coding_transcript_variant	MODIFIER	Transcript	ENST00000572320.1	unprocessed_pseudogene	NA	NA	NA
187	1	1	153718276	154259276	1.4	k1prob	rs7414227	153848996	0.00505746	ENSG00000143614	GATAD2B	YES	intron_variant	MODIFIER	Transcript	ENST00000368655.4	protein_coding	30778	NA	NA
187	1	1	153718276	154259276	1.4	k1prob	rs12738361	153768740	0.00505746	ENSG00000231827	RP11-216N14.5	NO	non_coding_transcript_exon_variant	MODIFIER	Transcript	ENST00000427283.1	unprocessed_pseudogene	NA	NA	NA
187	1	1	153718276	154259276	1.4	k1prob	rs12738361	153768740	0.00505746	ENSG00000231827	RP11-216N14.5	NO	non_coding_transcript_exon_variant	MODIFIER	Transcript	ENST00000572320.1	unprocessed_pseudogene	NA	NA	NA
187	1	1	153718276	154259276	1.4	k1prob	rs72694220	153788211	0.00503502	ENSG00000143614	GATAD2B	YES	intron_variant	MODIFIER	Transcript	ENST00000368655.4	protein_coding	30778	NA	NA
187	1	1	153718276	154259276	1.4	k1prob	rs113422987	153787279	0.00503502	ENSG00000143614	GATAD2B	YES	intron_variant	MODIFIER	Transcript	ENST00000368655.4	protein_coding	30778	NA	NA
187	1	1	153718276	154259276	1.4	k1prob	rs4363451	153790501	0.00474718	ENSG00000143614	GATAD2B	YES	intron_variant	MODIFIER	Transcript	ENST00000368655.4	protein_coding	30778	NA	NA
187	1	1	153718276	154259276	1.4	k1prob	rs7522030	153854036	0.00473533	ENSG00000143614	GATAD2B	YES	intron_variant	MODIFIER	Transcript	ENST00000368655.4	protein_coding	30778	NA	NA
187	1	1	153718276	154259276	1.4	k1prob	rs4451582	153777669	0.00446075	ENSG00000143614	GATAD2B	YES	3_prime_UTR_variant	MODIFIER	Transcript	ENST00000368655.4	protein_coding	30778	NA	NA
187	1	1	153718276	154259276	1.4	k1prob	rs4451582	153777669	0.00446075	ENSG00000231827	RP11-216N14.5	NO	downstream_gene_variant	MODIFIER	Transcript	ENST00000427283.1	unprocessed_pseudogene	NA	NA	NA
187	1	1	153718276	154259276	1.4	k1prob	rs4451582	153777669	0.00446075	ENSG00000231827	RP11-216N14.5	NO	downstream_gene_variant	MODIFIER	Transcript	ENST00000572320.1	unprocessed_pseudogene	NA	NA	NA
187	1	1	153718276	154259276	1.4	k1prob	rs1139620	153777848	0.00446075	ENSG00000143614	GATAD2B	YES	3_prime_UTR_variant	MODIFIER	Transcript	ENST00000368655.4	protein_coding	30778	NA	NA
187	1	1	153718276	154259276	1.4	k1prob	rs1139620	153777848	0.00446075	ENSG00000231827	RP11-216N14.5	NO	downstream_gene_variant	MODIFIER	Transcript	ENST00000427283.1	unprocessed_pseudogene	NA	NA	NA
187	1	1	153718276	154259276	1.4	k1prob	rs1139620	153777848	0.00446075	ENSG00000231827	RP11-216N14.5	NO	downstream_gene_variant	MODIFIER	Transcript	ENST00000572320.1	unprocessed_pseudogene	NA	NA	NA
187	1	1	153718276	154259276	1.4	k1prob	rs4391701	153798128	0.00419429	ENSG00000143614	GATAD2B	YES	intron_variant	MODIFIER	Transcript	ENST00000368655.4	protein_coding	30778	NA	NA
187	1	1	153718276	154259276	1.4	k1prob	rs6666703	153943800	0.00419429	ENSG00000143578	CREB3L4	YES	intron_variant	MODIFIER	Transcript	ENST00000271889.4	protein_coding	18854	NA	NA
187	1	1	153718276	154259276	1.4	k1prob	rs6666703	153943800	0.00419429	ENSG00000143578	CREB3L4	YES	intron_variant	MODIFIER	Transcript	ENST00000368600.3	protein_coding	18854	NA	NA
187	1	1	153718276	154259276	1.4	k1prob	rs6666703	153943800	0.00419429	ENSG00000143578	CREB3L4	YES	intron_variant	MODIFIER	Transcript	ENST00000368601.1	protein_coding	18854	NA	NA
187	1	1	153718276	154259276	1.4	k1prob	rs6666703	153943800	0.00419429	ENSG00000143578	CREB3L4	YES	intron_variant	MODIFIER	Transcript	ENST00000368603.1	protein_coding	18854	NA	NA
187	1	1	153718276	154259276	1.4	k1prob	rs6666703	153943800	0.00419429	ENSG00000143578	CREB3L4	YES	intron_variant	MODIFIER	Transcript	ENST00000368607.3	protein_coding	18854	NA	NA
187	1	1	153718276	154259276	1.4	k1prob	rs6666703	153943800	0.00419429	ENSG00000143578	CREB3L4	YES	intron_variant	MODIFIER	Transcript	ENST00000405694.3	protein_coding	18854	NA	NA
187	1	1	153718276	154259276	1.4	k1prob	rs6666703	153943800	0.00419429	ENSG00000143578	CREB3L4	YES	downstream_gene_variant	MODIFIER	Transcript	ENST00000431292.1	protein_coding	18854	NA	NA
187	1	1	153718276	154259276	1.4	k1prob	rs6666703	153943800	0.00419429	ENSG00000143578	CREB3L4	YES	intron_variant	MODIFIER	Transcript	ENST00000449724.1	protein_coding	18854	NA	NA
187	1	1	153718276	154259276	1.4	k1prob	rs6666703	153943800	0.00419429	ENSG00000143578	CREB3L4	YES	intron_variant,non_coding_transcript_variant	MODIFIER	Transcript	ENST00000461688.1	processed_transcript	18854	NA	NA
187	1	1	153718276	154259276	1.4	k1prob	rs6666703	153943800	0.00419429	ENSG00000143578	CREB3L4	YES	intron_variant,non_coding_transcript_variant	MODIFIER	Transcript	ENST00000468845.1	processed_transcript	18854	NA	NA
187	1	1	153718276	154259276	1.4	k1prob	rs6666703	153943800	0.00419429	ENSG00000143578	CREB3L4	YES	downstream_gene_variant	MODIFIER	Transcript	ENST00000473340.1	processed_transcript	18854	NA	NA
187	1	1	153718276	154259276	1.4	k1prob	rs6666703	153943800	0.00419429	ENSG00000143578	CREB3L4	YES	downstream_gene_variant	MODIFIER	Transcript	ENST00000477617.1	processed_transcript	18854	NA	NA
187	1	1	153718276	154259276	1.4	k1prob	rs6666703	153943800	0.00419429	ENSG00000143578	CREB3L4	YES	downstream_gene_variant	MODIFIER	Transcript	ENST00000479010.1	processed_transcript	18854	NA	NA
187	1	1	153718276	154259276	1.4	k1prob	rs6666703	153943800	0.00419429	ENSG00000143578	CREB3L4	YES	intron_variant,non_coding_transcript_variant	MODIFIER	Transcript	ENST00000492729.1	processed_transcript	18854	NA	NA
187	1	1	153718276	154259276	1.4	k1prob	rs6666703	153943800	0.00419429	ENSG00000143570	SLC39A1	YES	upstream_gene_variant	MODIFIER	Transcript	ENST00000310483.6	protein_coding	12876	NA	NA
187	1	1	153718276	154259276	1.4	k1prob	rs6666703	153943800	0.00419429	ENSG00000143570	SLC39A1	YES	upstream_gene_variant	MODIFIER	Transcript	ENST00000413622.1	protein_coding	12876	NA	NA
187	1	1	153718276	154259276	1.4	k1prob	rs9426938	153780298	0.00417762	ENSG00000143614	GATAD2B	YES	3_prime_UTR_variant	MODIFIER	Transcript	ENST00000368655.4	protein_coding	30778	NA	NA
187	1	1	153718276	154259276	1.4	k1prob	rs7415004	153865461	0.00417762	ENSG00000143614	GATAD2B	YES	intron_variant	MODIFIER	Transcript	ENST00000368655.4	protein_coding	30778	NA	NA
187	1	1	153718276	154259276	1.4	k1prob	rs4341393	153776666	0.00417762	ENSG00000143614	GATAD2B	YES	downstream_gene_variant	MODIFIER	Transcript	ENST00000368655.4	protein_coding	30778	NA	NA
187	1	1	153718276	154259276	1.4	k1prob	rs4341393	153776666	0.00417762	ENSG00000231827	RP11-216N14.5	NO	downstream_gene_variant	MODIFIER	Transcript	ENST00000427283.1	unprocessed_pseudogene	NA	NA	NA
187	1	1	153718276	154259276	1.4	k1prob	rs4341393	153776666	0.00417762	ENSG00000231827	RP11-216N14.5	NO	downstream_gene_variant	MODIFIER	Transcript	ENST00000572320.1	unprocessed_pseudogene	NA	NA	NA
187	1	1	153718276	154259276	1.4	k1prob	rs11264573	153876975	0.00417762	ENSG00000143614	GATAD2B	YES	intron_variant	MODIFIER	Transcript	ENST00000368655.4	protein_coding	30778	NA	NA
187	1	1	153718276	154259276	1.4	k1prob	rs11264734	153937746	0.00393059	ENSG00000143578	CREB3L4	YES	upstream_gene_variant	MODIFIER	Transcript	ENST00000271889.4	protein_coding	18854	NA	NA
187	1	1	153718276	154259276	1.4	k1prob	rs11264734	153937746	0.00393059	ENSG00000143578	CREB3L4	YES	upstream_gene_variant	MODIFIER	Transcript	ENST00000368600.3	protein_coding	18854	NA	NA
187	1	1	153718276	154259276	1.4	k1prob	rs11264734	153937746	0.00393059	ENSG00000143578	CREB3L4	YES	upstream_gene_variant	MODIFIER	Transcript	ENST00000368601.1	protein_coding	18854	NA	NA
187	1	1	153718276	154259276	1.4	k1prob	rs11264734	153937746	0.00393059	ENSG00000143578	CREB3L4	YES	upstream_gene_variant	MODIFIER	Transcript	ENST00000368603.1	protein_coding	18854	NA	NA
187	1	1	153718276	154259276	1.4	k1prob	rs11264734	153937746	0.00393059	ENSG00000143578	CREB3L4	YES	upstream_gene_variant	MODIFIER	Transcript	ENST00000368607.3	protein_coding	18854	NA	NA
187	1	1	153718276	154259276	1.4	k1prob	rs11264734	153937746	0.00393059	ENSG00000143578	CREB3L4	YES	upstream_gene_variant	MODIFIER	Transcript	ENST00000405694.3	protein_coding	18854	NA	NA
187	1	1	153718276	154259276	1.4	k1prob	rs11264734	153937746	0.00393059	ENSG00000143578	CREB3L4	YES	upstream_gene_variant	MODIFIER	Transcript	ENST00000431292.1	protein_coding	18854	NA	NA
187	1	1	153718276	154259276	1.4	k1prob	rs11264734	153937746	0.00393059	ENSG00000143578	CREB3L4	YES	upstream_gene_variant	MODIFIER	Transcript	ENST00000449724.1	protein_coding	18854	NA	NA
187	1	1	153718276	154259276	1.4	k1prob	rs11264734	153937746	0.00393059	ENSG00000143578	CREB3L4	YES	upstream_gene_variant	MODIFIER	Transcript	ENST00000461688.1	processed_transcript	18854	NA	NA
187	1	1	153718276	154259276	1.4	k1prob	rs11264734	153937746	0.00393059	ENSG00000143578	CREB3L4	YES	upstream_gene_variant	MODIFIER	Transcript	ENST00000468845.1	processed_transcript	18854	NA	NA
187	1	1	153718276	154259276	1.4	k1prob	rs11264734	153937746	0.00393059	ENSG00000143578	CREB3L4	YES	upstream_gene_variant	MODIFIER	Transcript	ENST00000473340.1	processed_transcript	18854	NA	NA
187	1	1	153718276	154259276	1.4	k1prob	rs11264734	153937746	0.00393059	ENSG00000143578	CREB3L4	YES	upstream_gene_variant	MODIFIER	Transcript	ENST00000477617.1	processed_transcript	18854	NA	NA
187	1	1	153718276	154259276	1.4	k1prob	rs11264734	153937746	0.00393059	ENSG00000143578	CREB3L4	YES	upstream_gene_variant	MODIFIER	Transcript	ENST00000479010.1	processed_transcript	18854	NA	NA
187	1	1	153718276	154259276	1.4	k1prob	rs11264734	153937746	0.00393059	ENSG00000143578	CREB3L4	YES	upstream_gene_variant	MODIFIER	Transcript	ENST00000492729.1	processed_transcript	18854	NA	NA
187	1	1	153718276	154259276	1.4	k1prob	rs11264734	153937746	0.00393059	ENSG00000143570	SLC39A1	YES	intron_variant	MODIFIER	Transcript	ENST00000310483.6	protein_coding	12876	NA	NA
187	1	1	153718276	154259276	1.4	k1prob	rs11264734	153937746	0.00393059	ENSG00000143570	SLC39A1	YES	upstream_gene_variant	MODIFIER	Transcript	ENST00000356205.4	protein_coding	12876	NA	NA
187	1	1	153718276	154259276	1.4	k1prob	rs11264734	153937746	0.00393059	ENSG00000143570	SLC39A1	YES	upstream_gene_variant	MODIFIER	Transcript	ENST00000368621.1	protein_coding	12876	NA	NA
187	1	1	153718276	154259276	1.4	k1prob	rs11264734	153937746	0.00393059	ENSG00000143570	SLC39A1	YES	upstream_gene_variant	MODIFIER	Transcript	ENST00000368623.3	protein_coding	12876	NA	NA
187	1	1	153718276	154259276	1.4	k1prob	rs11264734	153937746	0.00393059	ENSG00000143570	SLC39A1	YES	intron_variant	MODIFIER	Transcript	ENST00000413622.1	protein_coding	12876	NA	NA
187	1	1	153718276	154259276	1.4	k1prob	rs11264734	153937746	0.00393059	ENSG00000143570	SLC39A1	YES	upstream_gene_variant	MODIFIER	Transcript	ENST00000417348.1	protein_coding	12876	NA	NA
187	1	1	153718276	154259276	1.4	k1prob	rs11264734	153937746	0.00393059	ENSG00000143570	SLC39A1	YES	upstream_gene_variant	MODIFIER	Transcript	ENST00000429040.1	protein_coding	12876	NA	NA
187	1	1	153718276	154259276	1.4	k1prob	rs11264734	153937746	0.00393059	ENSG00000143570	SLC39A1	YES	upstream_gene_variant	MODIFIER	Transcript	ENST00000461071.1	processed_transcript	12876	NA	NA
187	1	1	153718276	154259276	1.4	k1prob	rs11264734	153937746	0.00393059	ENSG00000143570	SLC39A1	YES	upstream_gene_variant	MODIFIER	Transcript	ENST00000537590.1	protein_coding	12876	NA	NA
187	1	1	153718276	154259276	1.4	k1prob	rs12027783	153937864	0.00393059	ENSG00000143578	CREB3L4	YES	upstream_gene_variant	MODIFIER	Transcript	ENST00000271889.4	protein_coding	18854	NA	NA
187	1	1	153718276	154259276	1.4	k1prob	rs12027783	153937864	0.00393059	ENSG00000143578	CREB3L4	YES	upstream_gene_variant	MODIFIER	Transcript	ENST00000368600.3	protein_coding	18854	NA	NA
187	1	1	153718276	154259276	1.4	k1prob	rs12027783	153937864	0.00393059	ENSG00000143578	CREB3L4	YES	upstream_gene_variant	MODIFIER	Transcript	ENST00000368601.1	protein_coding	18854	NA	NA
187	1	1	153718276	154259276	1.4	k1prob	rs12027783	153937864	0.00393059	ENSG00000143578	CREB3L4	YES	upstream_gene_variant	MODIFIER	Transcript	ENST00000368603.1	protein_coding	18854	NA	NA
187	1	1	153718276	154259276	1.4	k1prob	rs12027783	153937864	0.00393059	ENSG00000143578	CREB3L4	YES	upstream_gene_variant	MODIFIER	Transcript	ENST00000368607.3	protein_coding	18854	NA	NA
187	1	1	153718276	154259276	1.4	k1prob	rs12027783	153937864	0.00393059	ENSG00000143578	CREB3L4	YES	upstream_gene_variant	MODIFIER	Transcript	ENST00000405694.3	protein_coding	18854	NA	NA
187	1	1	153718276	154259276	1.4	k1prob	rs12027783	153937864	0.00393059	ENSG00000143578	CREB3L4	YES	upstream_gene_variant	MODIFIER	Transcript	ENST00000431292.1	protein_coding	18854	NA	NA
187	1	1	153718276	154259276	1.4	k1prob	rs12027783	153937864	0.00393059	ENSG00000143578	CREB3L4	YES	upstream_gene_variant	MODIFIER	Transcript	ENST00000449724.1	protein_coding	18854	NA	NA
187	1	1	153718276	154259276	1.4	k1prob	rs12027783	153937864	0.00393059	ENSG00000143578	CREB3L4	YES	upstream_gene_variant	MODIFIER	Transcript	ENST00000461688.1	processed_transcript	18854	NA	NA
187	1	1	153718276	154259276	1.4	k1prob	rs12027783	153937864	0.00393059	ENSG00000143578	CREB3L4	YES	upstream_gene_variant	MODIFIER	Transcript	ENST00000468845.1	processed_transcript	18854	NA	NA
187	1	1	153718276	154259276	1.4	k1prob	rs12027783	153937864	0.00393059	ENSG00000143578	CREB3L4	YES	upstream_gene_variant	MODIFIER	Transcript	ENST00000473340.1	processed_transcript	18854	NA	NA
187	1	1	153718276	154259276	1.4	k1prob	rs12027783	153937864	0.00393059	ENSG00000143578	CREB3L4	YES	upstream_gene_variant	MODIFIER	Transcript	ENST00000477617.1	processed_transcript	18854	NA	NA
187	1	1	153718276	154259276	1.4	k1prob	rs12027783	153937864	0.00393059	ENSG00000143578	CREB3L4	YES	upstream_gene_variant	MODIFIER	Transcript	ENST00000479010.1	processed_transcript	18854	NA	NA
187	1	1	153718276	154259276	1.4	k1prob	rs12027783	153937864	0.00393059	ENSG00000143578	CREB3L4	YES	upstream_gene_variant	MODIFIER	Transcript	ENST00000492729.1	processed_transcript	18854	NA	NA
187	1	1	153718276	154259276	1.4	k1prob	rs12027783	153937864	0.00393059	ENSG00000143570	SLC39A1	YES	intron_variant	MODIFIER	Transcript	ENST00000310483.6	protein_coding	12876	NA	NA
187	1	1	153718276	154259276	1.4	k1prob	rs12027783	153937864	0.00393059	ENSG00000143570	SLC39A1	YES	upstream_gene_variant	MODIFIER	Transcript	ENST00000356205.4	protein_coding	12876	NA	NA
187	1	1	153718276	154259276	1.4	k1prob	rs12027783	153937864	0.00393059	ENSG00000143570	SLC39A1	YES	upstream_gene_variant	MODIFIER	Transcript	ENST00000368621.1	protein_coding	12876	NA	NA
187	1	1	153718276	154259276	1.4	k1prob	rs12027783	153937864	0.00393059	ENSG00000143570	SLC39A1	YES	upstream_gene_variant	MODIFIER	Transcript	ENST00000368623.3	protein_coding	12876	NA	NA
187	1	1	153718276	154259276	1.4	k1prob	rs12027783	153937864	0.00393059	ENSG00000143570	SLC39A1	YES	intron_variant	MODIFIER	Transcript	ENST00000413622.1	protein_coding	12876	NA	NA
187	1	1	153718276	154259276	1.4	k1prob	rs12027783	153937864	0.00393059	ENSG00000143570	SLC39A1	YES	upstream_gene_variant	MODIFIER	Transcript	ENST00000417348.1	protein_coding	12876	NA	NA
187	1	1	153718276	154259276	1.4	k1prob	rs12027783	153937864	0.00393059	ENSG00000143570	SLC39A1	YES	upstream_gene_variant	MODIFIER	Transcript	ENST00000429040.1	protein_coding	12876	NA	NA
187	1	1	153718276	154259276	1.4	k1prob	rs12027783	153937864	0.00393059	ENSG00000143570	SLC39A1	YES	upstream_gene_variant	MODIFIER	Transcript	ENST00000461071.1	processed_transcript	12876	NA	NA
187	1	1	153718276	154259276	1.4	k1prob	rs12027783	153937864	0.00393059	ENSG00000143570	SLC39A1	YES	upstream_gene_variant	MODIFIER	Transcript	ENST00000537590.1	protein_coding	12876	NA	NA
187	1	1	153718276	154259276	1.4	k1prob	rs9660089	153827619	0.00375509	ENSG00000143614	GATAD2B	YES	intron_variant	MODIFIER	Transcript	ENST00000368655.4	protein_coding	30778	NA	NA
187	1	1	153718276	154259276	1.4	k1prob	rs35711150	153859335	0.00368793	ENSG00000143614	GATAD2B	YES	intron_variant	MODIFIER	Transcript	ENST00000368655.4	protein_coding	30778	NA	NA
188	1	6	96319894	96477294	1.07	k1prob	rs6925964	96475894	0.0652059	ENSG00000172461	FUT9	YES	intron_variant	MODIFIER	Transcript	ENST00000302103.5	protein_coding	4020	NA	NA
188	1	6	96319894	96477294	1.07	k1prob	rs6925964	96475894	0.0652059	ENSG00000172461	FUT9	YES	intron_variant,non_coding_transcript_variant	MODIFIER	Transcript	ENST00000483933.1	processed_transcript	4020	NA	NA
188	1	6	96319894	96477294	1.07	k1prob	rs6926151	96476028	0.0631954	ENSG00000172461	FUT9	YES	intron_variant	MODIFIER	Transcript	ENST00000302103.5	protein_coding	4020	NA	NA
188	1	6	96319894	96477294	1.07	k1prob	rs6926151	96476028	0.0631954	ENSG00000172461	FUT9	YES	intron_variant,non_coding_transcript_variant	MODIFIER	Transcript	ENST00000483933.1	processed_transcript	4020	NA	NA
188	1	6	96319894	96477294	1.07	k1prob	rs79979354	96467407	0.0575393	ENSG00000172461	FUT9	YES	intron_variant	MODIFIER	Transcript	ENST00000302103.5	protein_coding	4020	NA	NA
188	1	6	96319894	96477294	1.07	k1prob	rs79979354	96467407	0.0575393	ENSG00000172461	FUT9	YES	intron_variant,non_coding_transcript_variant	MODIFIER	Transcript	ENST00000483933.1	processed_transcript	4020	NA	NA
188	1	6	96319894	96477294	1.07	k1prob	rs76593596	96464628	0.0557723	ENSG00000172461	FUT9	YES	intron_variant	MODIFIER	Transcript	ENST00000302103.5	protein_coding	4020	NA	NA
188	1	6	96319894	96477294	1.07	k1prob	rs76593596	96464628	0.0557723	ENSG00000172461	FUT9	YES	intron_variant,non_coding_transcript_variant	MODIFIER	Transcript	ENST00000483933.1	processed_transcript	4020	NA	NA
188	1	6	96319894	96477294	1.07	k1prob	rs75271563	96462496	0.0557723	ENSG00000172461	FUT9	YES	upstream_gene_variant	MODIFIER	Transcript	ENST00000302103.5	protein_coding	4020	NA	NA
188	1	6	96319894	96477294	1.07	k1prob	rs75271563	96462496	0.0557723	ENSG00000172461	FUT9	YES	upstream_gene_variant	MODIFIER	Transcript	ENST00000483933.1	processed_transcript	4020	NA	NA
188	1	6	96319894	96477294	1.07	k1prob	rs17592255	96460568	0.0434982	ENSG00000172461	FUT9	YES	upstream_gene_variant	MODIFIER	Transcript	ENST00000302103.5	protein_coding	4020	NA	NA
188	1	6	96319894	96477294	1.07	k1prob	rs17592255	96460568	0.0434982	ENSG00000172461	FUT9	YES	upstream_gene_variant	MODIFIER	Transcript	ENST00000483933.1	processed_transcript	4020	NA	NA
188	1	6	96319894	96477294	1.07	k1prob	rs117178087	96464060	0.0390985	ENSG00000172461	FUT9	YES	5_prime_UTR_variant	MODIFIER	Transcript	ENST00000302103.5	protein_coding	4020	NA	NA
188	1	6	96319894	96477294	1.07	k1prob	rs117178087	96464060	0.0390985	ENSG00000172461	FUT9	YES	non_coding_transcript_exon_variant	MODIFIER	Transcript	ENST00000483933.1	processed_transcript	4020	NA	NA
188	1	6	96319894	96477294	1.07	k1prob	rs652797	96455799	0.0329612	NA	NA	NO	intergenic_variant	MODIFIER	NA	NA	NA	NA	NA	NA
188	1	6	96319894	96477294	1.07	k1prob	rs706998	96434496	0.0277508	ENSG00000219941	KRT18P50	YES	upstream_gene_variant	MODIFIER	Transcript	ENST00000404337.1	processed_pseudogene	33420	NA	NA
188	1	6	96319894	96477294	1.07	k1prob	rs567149	96435678	0.0266076	ENSG00000219941	KRT18P50	YES	upstream_gene_variant	MODIFIER	Transcript	ENST00000404337.1	processed_pseudogene	33420	NA	NA
188	1	6	96319894	96477294	1.07	k1prob	rs486091	96452573	0.0221715	NA	NA	NO	intergenic_variant	MODIFIER	NA	NA	NA	NA	NA	NA
188	1	6	96319894	96477294	1.07	k1prob	rs910025	96438615	0.0198664	ENSG00000219941	KRT18P50	YES	upstream_gene_variant	MODIFIER	Transcript	ENST00000404337.1	processed_pseudogene	33420	NA	NA
188	1	6	96319894	96477294	1.07	k1prob	rs686249	96427506	0.0188875	NA	NA	NO	intergenic_variant	MODIFIER	NA	NA	NA	NA	NA	NA
188	1	6	96319894	96477294	1.07	k1prob	rs611817	96432627	0.0183303	NA	NA	NO	intergenic_variant	MODIFIER	NA	NA	NA	NA	NA	NA
188	1	6	96319894	96477294	1.07	k1prob	rs636064	96432932	0.0183303	NA	NA	NO	intergenic_variant	MODIFIER	NA	NA	NA	NA	NA	NA
188	1	6	96319894	96477294	1.07	k1prob	rs652656	96426340	0.0177896	NA	NA	NO	regulatory_region_variant	MODIFIER	RegulatoryFeature	ENSR6_93F4KJ	enhancer	NA	NA	NA
188	1	6	96319894	96477294	1.07	k1prob	rs652656	96426340	0.0177896	NA	NA	NO	intergenic_variant	MODIFIER	NA	NA	NA	NA	NA	NA
188	1	6	96319894	96477294	1.07	k1prob	rs605382	96426071	0.0177896	NA	NA	NO	intergenic_variant	MODIFIER	NA	NA	NA	NA	NA	NA
188	1	6	96319894	96477294	1.07	k1prob	rs648204	96433373	0.0177896	NA	NA	NO	intergenic_variant	MODIFIER	NA	NA	NA	NA	NA	NA
188	1	6	96319894	96477294	1.07	k1prob	rs658326	96435712	0.0172659	ENSG00000219941	KRT18P50	YES	upstream_gene_variant	MODIFIER	Transcript	ENST00000404337.1	processed_pseudogene	33420	NA	NA
188	1	6	96319894	96477294	1.07	k1prob	rs586541	96435380	0.0172659	ENSG00000219941	KRT18P50	YES	upstream_gene_variant	MODIFIER	Transcript	ENST00000404337.1	processed_pseudogene	33420	NA	NA
188	1	6	96319894	96477294	1.07	k1prob	rs608503	96425357	0.0172659	NA	NA	NO	intergenic_variant	MODIFIER	NA	NA	NA	NA	NA	NA
188	1	6	96319894	96477294	1.07	k1prob	rs595200	96449593	0.016898	NA	NA	NO	intergenic_variant	MODIFIER	NA	NA	NA	NA	NA	NA
188	1	6	96319894	96477294	1.07	k1prob	rs476326	96439224	0.0167577	ENSG00000219941	KRT18P50	YES	non_coding_transcript_exon_variant	MODIFIER	Transcript	ENST00000404337.1	processed_pseudogene	33420	NA	NA
188	1	6	96319894	96477294	1.07	k1prob	rs485389	96436521	0.0167577	ENSG00000219941	KRT18P50	YES	upstream_gene_variant	MODIFIER	Transcript	ENST00000404337.1	processed_pseudogene	33420	NA	NA
188	1	6	96319894	96477294	1.07	k1prob	rs631113	96437155	0.0167577	ENSG00000219941	KRT18P50	YES	upstream_gene_variant	MODIFIER	Transcript	ENST00000404337.1	processed_pseudogene	33420	NA	NA
188	1	6	96319894	96477294	1.07	k1prob	rs570160	96436042	0.0167577	ENSG00000219941	KRT18P50	YES	upstream_gene_variant	MODIFIER	Transcript	ENST00000404337.1	processed_pseudogene	33420	NA	NA
188	1	6	96319894	96477294	1.07	k1prob	rs623769	96424265	0.0162654	NA	NA	NO	intergenic_variant	MODIFIER	NA	NA	NA	NA	NA	NA
188	1	6	96319894	96477294	1.07	k1prob	rs549405	96437501	0.0162654	ENSG00000219941	KRT18P50	YES	upstream_gene_variant	MODIFIER	Transcript	ENST00000404337.1	processed_pseudogene	33420	NA	NA
188	1	6	96319894	96477294	1.07	k1prob	rs595341	96424182	0.0162654	NA	NA	NO	intergenic_variant	MODIFIER	NA	NA	NA	NA	NA	NA
188	1	6	96319894	96477294	1.07	k1prob	rs579536	96438499	0.0162654	ENSG00000219941	KRT18P50	YES	upstream_gene_variant	MODIFIER	Transcript	ENST00000404337.1	processed_pseudogene	33420	NA	NA
188	1	6	96319894	96477294	1.07	k1prob	rs556666	96438272	0.0162654	ENSG00000219941	KRT18P50	YES	upstream_gene_variant	MODIFIER	Transcript	ENST00000404337.1	processed_pseudogene	33420	NA	NA
188	1	6	96319894	96477294	1.07	k1prob	rs615878	96438250	0.0162654	ENSG00000219941	KRT18P50	YES	upstream_gene_variant	MODIFIER	Transcript	ENST00000404337.1	processed_pseudogene	33420	NA	NA
188	1	6	96319894	96477294	1.07	k1prob	rs615804	96444867	0.0154435	ENSG00000219941	KRT18P50	YES	downstream_gene_variant	MODIFIER	Transcript	ENST00000404337.1	processed_pseudogene	33420	NA	NA
188	1	6	96319894	96477294	1.07	k1prob	rs633244	96443272	0.0154435	ENSG00000219941	KRT18P50	YES	downstream_gene_variant	MODIFIER	Transcript	ENST00000404337.1	processed_pseudogene	33420	NA	NA
188	1	6	96319894	96477294	1.07	k1prob	rs660886	96443090	0.0154435	ENSG00000219941	KRT18P50	YES	downstream_gene_variant	MODIFIER	Transcript	ENST00000404337.1	processed_pseudogene	33420	NA	NA
188	1	6	96319894	96477294	1.07	k1prob	rs73549015	96453003	0.0148752	NA	NA	NO	intergenic_variant	MODIFIER	NA	NA	NA	NA	NA	NA
188	1	6	96319894	96477294	1.07	k1prob	rs675629	96441491	0.0144392	ENSG00000219941	KRT18P50	YES	downstream_gene_variant	MODIFIER	Transcript	ENST00000404337.1	processed_pseudogene	33420	NA	NA
188	1	6	96319894	96477294	1.07	k1prob	rs675210	96441420	0.0144392	ENSG00000219941	KRT18P50	YES	downstream_gene_variant	MODIFIER	Transcript	ENST00000404337.1	processed_pseudogene	33420	NA	NA
188	1	6	96319894	96477294	1.07	k1prob	rs582112	96442403	0.0136073	ENSG00000219941	KRT18P50	YES	downstream_gene_variant	MODIFIER	Transcript	ENST00000404337.1	processed_pseudogene	33420	NA	NA
190	1	4	90508098	90862098	1.2	k1prob	rs356183	90626098	0.619948	ENSG00000251095	RP11-115D19.1	NO	intron_variant,non_coding_transcript_variant	MODIFIER	Transcript	ENST00000507916.2	antisense	NA	NA	NA
190	1	4	90508098	90862098	1.2	k1prob	rs356183	90626098	0.619948	ENSG00000251095	RP11-115D19.1	NO	intron_variant,non_coding_transcript_variant	MODIFIER	Transcript	ENST00000508021.1	antisense	NA	NA	NA
190	1	4	90508098	90862098	1.2	k1prob	rs356181	90626139	0.223474	ENSG00000251095	RP11-115D19.1	NO	intron_variant,non_coding_transcript_variant	MODIFIER	Transcript	ENST00000507916.2	antisense	NA	NA	NA
190	1	4	90508098	90862098	1.2	k1prob	rs356181	90626139	0.223474	ENSG00000251095	RP11-115D19.1	NO	intron_variant,non_coding_transcript_variant	MODIFIER	Transcript	ENST00000508021.1	antisense	NA	NA	NA
190	1	4	90508098	90862098	1.2	k1prob	rs356201	90668419	0.0175697	ENSG00000145335	SNCA	YES	intron_variant	MODIFIER	Transcript	ENST00000336904.3	protein_coding	11138	NA	NA
190	1	4	90508098	90862098	1.2	k1prob	rs356201	90668419	0.0175697	ENSG00000145335	SNCA	YES	intron_variant	MODIFIER	Transcript	ENST00000345009.4	protein_coding	11138	NA	NA
190	1	4	90508098	90862098	1.2	k1prob	rs356201	90668419	0.0175697	ENSG00000145335	SNCA	YES	intron_variant	MODIFIER	Transcript	ENST00000394986.1	protein_coding	11138	NA	NA
190	1	4	90508098	90862098	1.2	k1prob	rs356201	90668419	0.0175697	ENSG00000145335	SNCA	YES	intron_variant	MODIFIER	Transcript	ENST00000394989.2	protein_coding	11138	NA	NA
190	1	4	90508098	90862098	1.2	k1prob	rs356201	90668419	0.0175697	ENSG00000145335	SNCA	YES	intron_variant	MODIFIER	Transcript	ENST00000394991.3	protein_coding	11138	NA	NA
190	1	4	90508098	90862098	1.2	k1prob	rs356201	90668419	0.0175697	ENSG00000145335	SNCA	YES	intron_variant	MODIFIER	Transcript	ENST00000420646.2	protein_coding	11138	NA	NA
190	1	4	90508098	90862098	1.2	k1prob	rs356201	90668419	0.0175697	ENSG00000145335	SNCA	YES	intron_variant	MODIFIER	Transcript	ENST00000505199.1	protein_coding	11138	NA	NA
190	1	4	90508098	90862098	1.2	k1prob	rs356201	90668419	0.0175697	ENSG00000145335	SNCA	YES	intron_variant	MODIFIER	Transcript	ENST00000506244.1	protein_coding	11138	NA	NA
190	1	4	90508098	90862098	1.2	k1prob	rs356201	90668419	0.0175697	ENSG00000145335	SNCA	YES	intron_variant	MODIFIER	Transcript	ENST00000508895.1	protein_coding	11138	NA	NA
190	1	4	90508098	90862098	1.2	k1prob	rs356215	90636561	0.00936981	ENSG00000251095	RP11-115D19.1	NO	intron_variant,non_coding_transcript_variant	MODIFIER	Transcript	ENST00000507916.2	antisense	NA	NA	NA
190	1	4	90508098	90862098	1.2	k1prob	rs356215	90636561	0.00936981	ENSG00000251095	RP11-115D19.1	NO	intron_variant,non_coding_transcript_variant	MODIFIER	Transcript	ENST00000508021.1	antisense	NA	NA	NA
190	1	4	90508098	90862098	1.2	k1prob	rs189596	90671336	0.00920271	ENSG00000145335	SNCA	YES	intron_variant	MODIFIER	Transcript	ENST00000336904.3	protein_coding	11138	NA	NA
190	1	4	90508098	90862098	1.2	k1prob	rs189596	90671336	0.00920271	ENSG00000145335	SNCA	YES	intron_variant	MODIFIER	Transcript	ENST00000345009.4	protein_coding	11138	NA	NA
190	1	4	90508098	90862098	1.2	k1prob	rs189596	90671336	0.00920271	ENSG00000145335	SNCA	YES	intron_variant	MODIFIER	Transcript	ENST00000394986.1	protein_coding	11138	NA	NA
190	1	4	90508098	90862098	1.2	k1prob	rs189596	90671336	0.00920271	ENSG00000145335	SNCA	YES	intron_variant	MODIFIER	Transcript	ENST00000394989.2	protein_coding	11138	NA	NA
190	1	4	90508098	90862098	1.2	k1prob	rs189596	90671336	0.00920271	ENSG00000145335	SNCA	YES	intron_variant	MODIFIER	Transcript	ENST00000394991.3	protein_coding	11138	NA	NA
190	1	4	90508098	90862098	1.2	k1prob	rs189596	90671336	0.00920271	ENSG00000145335	SNCA	YES	intron_variant	MODIFIER	Transcript	ENST00000420646.2	protein_coding	11138	NA	NA
190	1	4	90508098	90862098	1.2	k1prob	rs189596	90671336	0.00920271	ENSG00000145335	SNCA	YES	intron_variant	MODIFIER	Transcript	ENST00000505199.1	protein_coding	11138	NA	NA
190	1	4	90508098	90862098	1.2	k1prob	rs189596	90671336	0.00920271	ENSG00000145335	SNCA	YES	intron_variant	MODIFIER	Transcript	ENST00000506244.1	protein_coding	11138	NA	NA
190	1	4	90508098	90862098	1.2	k1prob	rs189596	90671336	0.00920271	ENSG00000145335	SNCA	YES	intron_variant	MODIFIER	Transcript	ENST00000508895.1	protein_coding	11138	NA	NA
190	1	4	90508098	90862098	1.2	k1prob	rs356200	90668614	0.00862606	ENSG00000145335	SNCA	YES	intron_variant	MODIFIER	Transcript	ENST00000336904.3	protein_coding	11138	NA	NA
190	1	4	90508098	90862098	1.2	k1prob	rs356200	90668614	0.00862606	ENSG00000145335	SNCA	YES	intron_variant	MODIFIER	Transcript	ENST00000345009.4	protein_coding	11138	NA	NA
190	1	4	90508098	90862098	1.2	k1prob	rs356200	90668614	0.00862606	ENSG00000145335	SNCA	YES	intron_variant	MODIFIER	Transcript	ENST00000394986.1	protein_coding	11138	NA	NA
190	1	4	90508098	90862098	1.2	k1prob	rs356200	90668614	0.00862606	ENSG00000145335	SNCA	YES	intron_variant	MODIFIER	Transcript	ENST00000394989.2	protein_coding	11138	NA	NA
190	1	4	90508098	90862098	1.2	k1prob	rs356200	90668614	0.00862606	ENSG00000145335	SNCA	YES	intron_variant	MODIFIER	Transcript	ENST00000394991.3	protein_coding	11138	NA	NA
190	1	4	90508098	90862098	1.2	k1prob	rs356200	90668614	0.00862606	ENSG00000145335	SNCA	YES	intron_variant	MODIFIER	Transcript	ENST00000420646.2	protein_coding	11138	NA	NA
190	1	4	90508098	90862098	1.2	k1prob	rs356200	90668614	0.00862606	ENSG00000145335	SNCA	YES	intron_variant	MODIFIER	Transcript	ENST00000505199.1	protein_coding	11138	NA	NA
190	1	4	90508098	90862098	1.2	k1prob	rs356200	90668614	0.00862606	ENSG00000145335	SNCA	YES	intron_variant	MODIFIER	Transcript	ENST00000506244.1	protein_coding	11138	NA	NA
190	1	4	90508098	90862098	1.2	k1prob	rs356200	90668614	0.00862606	ENSG00000145335	SNCA	YES	intron_variant	MODIFIER	Transcript	ENST00000508895.1	protein_coding	11138	NA	NA
190	1	4	90508098	90862098	1.2	k1prob	rs356168	90674431	0.00862606	ENSG00000145335	SNCA	YES	intron_variant	MODIFIER	Transcript	ENST00000336904.3	protein_coding	11138	NA	NA
190	1	4	90508098	90862098	1.2	k1prob	rs356168	90674431	0.00862606	ENSG00000145335	SNCA	YES	intron_variant	MODIFIER	Transcript	ENST00000345009.4	protein_coding	11138	NA	NA
190	1	4	90508098	90862098	1.2	k1prob	rs356168	90674431	0.00862606	ENSG00000145335	SNCA	YES	intron_variant	MODIFIER	Transcript	ENST00000394986.1	protein_coding	11138	NA	NA
190	1	4	90508098	90862098	1.2	k1prob	rs356168	90674431	0.00862606	ENSG00000145335	SNCA	YES	intron_variant	MODIFIER	Transcript	ENST00000394989.2	protein_coding	11138	NA	NA
190	1	4	90508098	90862098	1.2	k1prob	rs356168	90674431	0.00862606	ENSG00000145335	SNCA	YES	intron_variant	MODIFIER	Transcript	ENST00000394991.3	protein_coding	11138	NA	NA
190	1	4	90508098	90862098	1.2	k1prob	rs356168	90674431	0.00862606	ENSG00000145335	SNCA	YES	intron_variant	MODIFIER	Transcript	ENST00000420646.2	protein_coding	11138	NA	NA
190	1	4	90508098	90862098	1.2	k1prob	rs356168	90674431	0.00862606	ENSG00000145335	SNCA	YES	intron_variant	MODIFIER	Transcript	ENST00000505199.1	protein_coding	11138	NA	NA
190	1	4	90508098	90862098	1.2	k1prob	rs356168	90674431	0.00862606	ENSG00000145335	SNCA	YES	intron_variant	MODIFIER	Transcript	ENST00000506244.1	protein_coding	11138	NA	NA
190	1	4	90508098	90862098	1.2	k1prob	rs356168	90674431	0.00862606	ENSG00000145335	SNCA	YES	intron_variant	MODIFIER	Transcript	ENST00000508895.1	protein_coding	11138	NA	NA
190	1	4	90508098	90862098	1.2	k1prob	rs356204	90663542	0.00813487	ENSG00000145335	SNCA	YES	intron_variant	MODIFIER	Transcript	ENST00000336904.3	protein_coding	11138	NA	NA
190	1	4	90508098	90862098	1.2	k1prob	rs356204	90663542	0.00813487	ENSG00000145335	SNCA	YES	intron_variant	MODIFIER	Transcript	ENST00000345009.4	protein_coding	11138	NA	NA
190	1	4	90508098	90862098	1.2	k1prob	rs356204	90663542	0.00813487	ENSG00000145335	SNCA	YES	intron_variant	MODIFIER	Transcript	ENST00000394986.1	protein_coding	11138	NA	NA
190	1	4	90508098	90862098	1.2	k1prob	rs356204	90663542	0.00813487	ENSG00000145335	SNCA	YES	intron_variant	MODIFIER	Transcript	ENST00000394989.2	protein_coding	11138	NA	NA
190	1	4	90508098	90862098	1.2	k1prob	rs356204	90663542	0.00813487	ENSG00000145335	SNCA	YES	intron_variant	MODIFIER	Transcript	ENST00000394991.3	protein_coding	11138	NA	NA
190	1	4	90508098	90862098	1.2	k1prob	rs356204	90663542	0.00813487	ENSG00000145335	SNCA	YES	intron_variant	MODIFIER	Transcript	ENST00000420646.2	protein_coding	11138	NA	NA
190	1	4	90508098	90862098	1.2	k1prob	rs356204	90663542	0.00813487	ENSG00000145335	SNCA	YES	intron_variant	MODIFIER	Transcript	ENST00000505199.1	protein_coding	11138	NA	NA
190	1	4	90508098	90862098	1.2	k1prob	rs356204	90663542	0.00813487	ENSG00000145335	SNCA	YES	intron_variant	MODIFIER	Transcript	ENST00000506244.1	protein_coding	11138	NA	NA
190	1	4	90508098	90862098	1.2	k1prob	rs356204	90663542	0.00813487	ENSG00000145335	SNCA	YES	intron_variant	MODIFIER	Transcript	ENST00000508895.1	protein_coding	11138	NA	NA
190	1	4	90508098	90862098	1.2	k1prob	rs356225	90643757	0.00767237	ENSG00000145335	SNCA	YES	downstream_gene_variant	MODIFIER	Transcript	ENST00000336904.3	protein_coding	11138	NA	NA
190	1	4	90508098	90862098	1.2	k1prob	rs356225	90643757	0.00767237	ENSG00000145335	SNCA	YES	downstream_gene_variant	MODIFIER	Transcript	ENST00000345009.4	protein_coding	11138	NA	NA
190	1	4	90508098	90862098	1.2	k1prob	rs356225	90643757	0.00767237	ENSG00000145335	SNCA	YES	downstream_gene_variant	MODIFIER	Transcript	ENST00000394986.1	protein_coding	11138	NA	NA
190	1	4	90508098	90862098	1.2	k1prob	rs356225	90643757	0.00767237	ENSG00000145335	SNCA	YES	downstream_gene_variant	MODIFIER	Transcript	ENST00000394989.2	protein_coding	11138	NA	NA
190	1	4	90508098	90862098	1.2	k1prob	rs356225	90643757	0.00767237	ENSG00000145335	SNCA	YES	downstream_gene_variant	MODIFIER	Transcript	ENST00000394991.3	protein_coding	11138	NA	NA
190	1	4	90508098	90862098	1.2	k1prob	rs356225	90643757	0.00767237	ENSG00000145335	SNCA	YES	downstream_gene_variant	MODIFIER	Transcript	ENST00000420646.2	protein_coding	11138	NA	NA
190	1	4	90508098	90862098	1.2	k1prob	rs356225	90643757	0.00767237	ENSG00000145335	SNCA	YES	downstream_gene_variant	MODIFIER	Transcript	ENST00000505199.1	protein_coding	11138	NA	NA
190	1	4	90508098	90862098	1.2	k1prob	rs356225	90643757	0.00767237	ENSG00000145335	SNCA	YES	downstream_gene_variant	MODIFIER	Transcript	ENST00000506244.1	protein_coding	11138	NA	NA
190	1	4	90508098	90862098	1.2	k1prob	rs356225	90643757	0.00767237	ENSG00000145335	SNCA	YES	downstream_gene_variant	MODIFIER	Transcript	ENST00000508895.1	protein_coding	11138	NA	NA
190	1	4	90508098	90862098	1.2	k1prob	rs356225	90643757	0.00767237	ENSG00000251095	RP11-115D19.1	NO	downstream_gene_variant	MODIFIER	Transcript	ENST00000507916.2	antisense	NA	NA	NA
190	1	4	90508098	90862098	1.2	k1prob	rs356225	90643757	0.00767237	ENSG00000251095	RP11-115D19.1	NO	intron_variant,non_coding_transcript_variant	MODIFIER	Transcript	ENST00000508021.1	antisense	NA	NA	NA
190	1	4	90508098	90862098	1.2	k1prob	rs356221	90642464	0.00767237	ENSG00000145335	SNCA	YES	downstream_gene_variant	MODIFIER	Transcript	ENST00000336904.3	protein_coding	11138	NA	NA
190	1	4	90508098	90862098	1.2	k1prob	rs356221	90642464	0.00767237	ENSG00000145335	SNCA	YES	downstream_gene_variant	MODIFIER	Transcript	ENST00000345009.4	protein_coding	11138	NA	NA
190	1	4	90508098	90862098	1.2	k1prob	rs356221	90642464	0.00767237	ENSG00000145335	SNCA	YES	downstream_gene_variant	MODIFIER	Transcript	ENST00000394986.1	protein_coding	11138	NA	NA
190	1	4	90508098	90862098	1.2	k1prob	rs356221	90642464	0.00767237	ENSG00000145335	SNCA	YES	downstream_gene_variant	MODIFIER	Transcript	ENST00000394989.2	protein_coding	11138	NA	NA
190	1	4	90508098	90862098	1.2	k1prob	rs356221	90642464	0.00767237	ENSG00000145335	SNCA	YES	downstream_gene_variant	MODIFIER	Transcript	ENST00000394991.3	protein_coding	11138	NA	NA
190	1	4	90508098	90862098	1.2	k1prob	rs356221	90642464	0.00767237	ENSG00000145335	SNCA	YES	downstream_gene_variant	MODIFIER	Transcript	ENST00000420646.2	protein_coding	11138	NA	NA
190	1	4	90508098	90862098	1.2	k1prob	rs356221	90642464	0.00767237	ENSG00000145335	SNCA	YES	downstream_gene_variant	MODIFIER	Transcript	ENST00000508895.1	protein_coding	11138	NA	NA
190	1	4	90508098	90862098	1.2	k1prob	rs356221	90642464	0.00767237	ENSG00000251095	RP11-115D19.1	NO	downstream_gene_variant	MODIFIER	Transcript	ENST00000507916.2	antisense	NA	NA	NA
190	1	4	90508098	90862098	1.2	k1prob	rs356221	90642464	0.00767237	ENSG00000251095	RP11-115D19.1	NO	intron_variant,non_coding_transcript_variant	MODIFIER	Transcript	ENST00000508021.1	antisense	NA	NA	NA
190	1	4	90508098	90862098	1.2	k1prob	rs2736990	90678541	0.00678861	ENSG00000145335	SNCA	YES	intron_variant	MODIFIER	Transcript	ENST00000336904.3	protein_coding	11138	NA	NA
190	1	4	90508098	90862098	1.2	k1prob	rs2736990	90678541	0.00678861	ENSG00000145335	SNCA	YES	intron_variant	MODIFIER	Transcript	ENST00000345009.4	protein_coding	11138	NA	NA
190	1	4	90508098	90862098	1.2	k1prob	rs2736990	90678541	0.00678861	ENSG00000145335	SNCA	YES	intron_variant	MODIFIER	Transcript	ENST00000394986.1	protein_coding	11138	NA	NA
190	1	4	90508098	90862098	1.2	k1prob	rs2736990	90678541	0.00678861	ENSG00000145335	SNCA	YES	intron_variant	MODIFIER	Transcript	ENST00000394989.2	protein_coding	11138	NA	NA
190	1	4	90508098	90862098	1.2	k1prob	rs2736990	90678541	0.00678861	ENSG00000145335	SNCA	YES	intron_variant	MODIFIER	Transcript	ENST00000394991.3	protein_coding	11138	NA	NA
190	1	4	90508098	90862098	1.2	k1prob	rs2736990	90678541	0.00678861	ENSG00000145335	SNCA	YES	intron_variant	MODIFIER	Transcript	ENST00000420646.2	protein_coding	11138	NA	NA
190	1	4	90508098	90862098	1.2	k1prob	rs2736990	90678541	0.00678861	ENSG00000145335	SNCA	YES	intron_variant	MODIFIER	Transcript	ENST00000505199.1	protein_coding	11138	NA	NA
190	1	4	90508098	90862098	1.2	k1prob	rs2736990	90678541	0.00678861	ENSG00000145335	SNCA	YES	intron_variant	MODIFIER	Transcript	ENST00000506244.1	protein_coding	11138	NA	NA
190	1	4	90508098	90862098	1.2	k1prob	rs2736990	90678541	0.00678861	ENSG00000145335	SNCA	YES	intron_variant	MODIFIER	Transcript	ENST00000508895.1	protein_coding	11138	NA	NA
190	1	4	90508098	90862098	1.2	k1prob	rs356182	90626111	0.00546492	ENSG00000251095	RP11-115D19.1	NO	intron_variant,non_coding_transcript_variant	MODIFIER	Transcript	ENST00000507916.2	antisense	NA	NA	NA
190	1	4	90508098	90862098	1.2	k1prob	rs356182	90626111	0.00546492	ENSG00000251095	RP11-115D19.1	NO	intron_variant,non_coding_transcript_variant	MODIFIER	Transcript	ENST00000508021.1	antisense	NA	NA	NA
190	1	4	90508098	90862098	1.2	k1prob	rs356211	90636418	0.00532546	ENSG00000251095	RP11-115D19.1	NO	intron_variant,non_coding_transcript_variant	MODIFIER	Transcript	ENST00000507916.2	antisense	NA	NA	NA
190	1	4	90508098	90862098	1.2	k1prob	rs356211	90636418	0.00532546	ENSG00000251095	RP11-115D19.1	NO	intron_variant,non_coding_transcript_variant	MODIFIER	Transcript	ENST00000508021.1	antisense	NA	NA	NA
190	1	4	90508098	90862098	1.2	k1prob	rs356219	90637601	0.00333935	ENSG00000251095	RP11-115D19.1	NO	intron_variant,non_coding_transcript_variant	MODIFIER	Transcript	ENST00000507916.2	antisense	NA	NA	NA
190	1	4	90508098	90862098	1.2	k1prob	rs356219	90637601	0.00333935	ENSG00000251095	RP11-115D19.1	NO	intron_variant,non_coding_transcript_variant	MODIFIER	Transcript	ENST00000508021.1	antisense	NA	NA	NA
190	1	4	90508098	90862098	1.2	k1prob	rs356203	90666041	0.00297749	ENSG00000145335	SNCA	YES	intron_variant	MODIFIER	Transcript	ENST00000336904.3	protein_coding	11138	NA	NA
190	1	4	90508098	90862098	1.2	k1prob	rs356203	90666041	0.00297749	ENSG00000145335	SNCA	YES	intron_variant	MODIFIER	Transcript	ENST00000345009.4	protein_coding	11138	NA	NA
190	1	4	90508098	90862098	1.2	k1prob	rs356203	90666041	0.00297749	ENSG00000145335	SNCA	YES	intron_variant	MODIFIER	Transcript	ENST00000394986.1	protein_coding	11138	NA	NA
190	1	4	90508098	90862098	1.2	k1prob	rs356203	90666041	0.00297749	ENSG00000145335	SNCA	YES	intron_variant	MODIFIER	Transcript	ENST00000394989.2	protein_coding	11138	NA	NA
190	1	4	90508098	90862098	1.2	k1prob	rs356203	90666041	0.00297749	ENSG00000145335	SNCA	YES	intron_variant	MODIFIER	Transcript	ENST00000394991.3	protein_coding	11138	NA	NA
190	1	4	90508098	90862098	1.2	k1prob	rs356203	90666041	0.00297749	ENSG00000145335	SNCA	YES	intron_variant	MODIFIER	Transcript	ENST00000420646.2	protein_coding	11138	NA	NA
190	1	4	90508098	90862098	1.2	k1prob	rs356203	90666041	0.00297749	ENSG00000145335	SNCA	YES	intron_variant	MODIFIER	Transcript	ENST00000505199.1	protein_coding	11138	NA	NA
190	1	4	90508098	90862098	1.2	k1prob	rs356203	90666041	0.00297749	ENSG00000145335	SNCA	YES	intron_variant	MODIFIER	Transcript	ENST00000506244.1	protein_coding	11138	NA	NA
190	1	4	90508098	90862098	1.2	k1prob	rs356203	90666041	0.00297749	ENSG00000145335	SNCA	YES	intron_variant	MODIFIER	Transcript	ENST00000508895.1	protein_coding	11138	NA	NA
190	1	4	90508098	90862098	1.2	k1prob	rs356220	90641340	0.00265644	ENSG00000145335	SNCA	YES	downstream_gene_variant	MODIFIER	Transcript	ENST00000394989.2	protein_coding	11138	NA	NA
190	1	4	90508098	90862098	1.2	k1prob	rs356220	90641340	0.00265644	ENSG00000145335	SNCA	YES	downstream_gene_variant	MODIFIER	Transcript	ENST00000420646.2	protein_coding	11138	NA	NA
190	1	4	90508098	90862098	1.2	k1prob	rs356220	90641340	0.00265644	ENSG00000251095	RP11-115D19.1	NO	downstream_gene_variant	MODIFIER	Transcript	ENST00000507916.2	antisense	NA	NA	NA
190	1	4	90508098	90862098	1.2	k1prob	rs356220	90641340	0.00265644	ENSG00000251095	RP11-115D19.1	NO	intron_variant,non_coding_transcript_variant	MODIFIER	Transcript	ENST00000508021.1	antisense	NA	NA	NA
190	1	4	90508098	90862098	1.2	k1prob	rs7697570	90767880	0.00159186	ENSG00000247775	RP11-67M1.1	NO	downstream_gene_variant	MODIFIER	Transcript	ENST00000513653.1	antisense	NA	NA	NA
190	1	4	90508098	90862098	1.2	k1prob	rs356230	90596923	0.00136494	ENSG00000251095	RP11-115D19.1	NO	intron_variant,non_coding_transcript_variant	MODIFIER	Transcript	ENST00000506864.1	antisense	NA	NA	NA
190	1	4	90508098	90862098	1.2	k1prob	rs356230	90596923	0.00136494	ENSG00000251095	RP11-115D19.1	NO	intron_variant,non_coding_transcript_variant	MODIFIER	Transcript	ENST00000507916.2	antisense	NA	NA	NA
190	1	4	90508098	90862098	1.2	k1prob	rs356230	90596923	0.00136494	ENSG00000251095	RP11-115D19.1	NO	intron_variant,non_coding_transcript_variant	MODIFIER	Transcript	ENST00000508021.1	antisense	NA	NA	NA
190	1	4	90508098	90862098	1.2	k1prob	rs17016251	90742639	0.0011363	ENSG00000145335	SNCA	YES	intron_variant	MODIFIER	Transcript	ENST00000336904.3	protein_coding	11138	NA	NA
190	1	4	90508098	90862098	1.2	k1prob	rs17016251	90742639	0.0011363	ENSG00000145335	SNCA	YES	intron_variant	MODIFIER	Transcript	ENST00000345009.4	protein_coding	11138	NA	NA
190	1	4	90508098	90862098	1.2	k1prob	rs17016251	90742639	0.0011363	ENSG00000145335	SNCA	YES	intron_variant	MODIFIER	Transcript	ENST00000394986.1	protein_coding	11138	NA	NA
190	1	4	90508098	90862098	1.2	k1prob	rs17016251	90742639	0.0011363	ENSG00000145335	SNCA	YES	intron_variant	MODIFIER	Transcript	ENST00000394989.2	protein_coding	11138	NA	NA
190	1	4	90508098	90862098	1.2	k1prob	rs17016251	90742639	0.0011363	ENSG00000145335	SNCA	YES	intron_variant	MODIFIER	Transcript	ENST00000394991.3	protein_coding	11138	NA	NA
190	1	4	90508098	90862098	1.2	k1prob	rs17016251	90742639	0.0011363	ENSG00000145335	SNCA	YES	intron_variant	MODIFIER	Transcript	ENST00000420646.2	protein_coding	11138	NA	NA
190	1	4	90508098	90862098	1.2	k1prob	rs17016251	90742639	0.0011363	ENSG00000145335	SNCA	YES	downstream_gene_variant	MODIFIER	Transcript	ENST00000502987.1	protein_coding	11138	NA	NA
190	1	4	90508098	90862098	1.2	k1prob	rs17016251	90742639	0.0011363	ENSG00000145335	SNCA	YES	intron_variant	MODIFIER	Transcript	ENST00000505199.1	protein_coding	11138	NA	NA
190	1	4	90508098	90862098	1.2	k1prob	rs17016251	90742639	0.0011363	ENSG00000145335	SNCA	YES	intron_variant	MODIFIER	Transcript	ENST00000506244.1	protein_coding	11138	NA	NA
190	1	4	90508098	90862098	1.2	k1prob	rs17016251	90742639	0.0011363	ENSG00000145335	SNCA	YES	downstream_gene_variant	MODIFIER	Transcript	ENST00000506691.1	protein_coding	11138	NA	NA
190	1	4	90508098	90862098	1.2	k1prob	rs17016251	90742639	0.0011363	ENSG00000145335	SNCA	YES	intron_variant	MODIFIER	Transcript	ENST00000508895.1	protein_coding	11138	NA	NA
191	1	6	64754311	65243311	1.06	k1prob	rs6925079	64946311	0.0341599	ENSG00000188107	EYS	YES	intron_variant	MODIFIER	Transcript	ENST00000370616.2	protein_coding	21555	NA	NA
191	1	6	64754311	65243311	1.06	k1prob	rs6925079	64946311	0.0341599	ENSG00000188107	EYS	YES	intron_variant	MODIFIER	Transcript	ENST00000370621.3	protein_coding	21555	NA	NA
191	1	6	64754311	65243311	1.06	k1prob	rs6925079	64946311	0.0341599	ENSG00000188107	EYS	YES	intron_variant	MODIFIER	Transcript	ENST00000503581.1	protein_coding	21555	NA	NA
191	1	6	64754311	65243311	1.06	k1prob	rs4529285	64816668	0.0254372	ENSG00000188107	EYS	YES	intron_variant	MODIFIER	Transcript	ENST00000370616.2	protein_coding	21555	NA	NA
191	1	6	64754311	65243311	1.06	k1prob	rs4529285	64816668	0.0254372	ENSG00000188107	EYS	YES	intron_variant	MODIFIER	Transcript	ENST00000370621.3	protein_coding	21555	NA	NA
191	1	6	64754311	65243311	1.06	k1prob	rs4529285	64816668	0.0254372	ENSG00000188107	EYS	YES	intron_variant	MODIFIER	Transcript	ENST00000503581.1	protein_coding	21555	NA	NA
191	1	6	64754311	65243311	1.06	k1prob	rs35979438	64822431	0.0215448	ENSG00000188107	EYS	YES	intron_variant	MODIFIER	Transcript	ENST00000370616.2	protein_coding	21555	NA	NA
191	1	6	64754311	65243311	1.06	k1prob	rs35979438	64822431	0.0215448	ENSG00000188107	EYS	YES	intron_variant	MODIFIER	Transcript	ENST00000370621.3	protein_coding	21555	NA	NA
191	1	6	64754311	65243311	1.06	k1prob	rs35979438	64822431	0.0215448	ENSG00000188107	EYS	YES	intron_variant	MODIFIER	Transcript	ENST00000503581.1	protein_coding	21555	NA	NA
191	1	6	64754311	65243311	1.06	k1prob	rs13214312	64839934	0.0208293	ENSG00000188107	EYS	YES	intron_variant	MODIFIER	Transcript	ENST00000370616.2	protein_coding	21555	NA	NA
191	1	6	64754311	65243311	1.06	k1prob	rs13214312	64839934	0.0208293	ENSG00000188107	EYS	YES	intron_variant	MODIFIER	Transcript	ENST00000370621.3	protein_coding	21555	NA	NA
191	1	6	64754311	65243311	1.06	k1prob	rs13214312	64839934	0.0208293	ENSG00000188107	EYS	YES	intron_variant	MODIFIER	Transcript	ENST00000503581.1	protein_coding	21555	NA	NA
191	1	6	64754311	65243311	1.06	k1prob	rs9344821	64881004	0.0199795	ENSG00000188107	EYS	YES	intron_variant	MODIFIER	Transcript	ENST00000370616.2	protein_coding	21555	NA	NA
191	1	6	64754311	65243311	1.06	k1prob	rs9344821	64881004	0.0199795	ENSG00000188107	EYS	YES	intron_variant	MODIFIER	Transcript	ENST00000370621.3	protein_coding	21555	NA	NA
191	1	6	64754311	65243311	1.06	k1prob	rs9344821	64881004	0.0199795	ENSG00000188107	EYS	YES	intron_variant	MODIFIER	Transcript	ENST00000503581.1	protein_coding	21555	NA	NA
191	1	6	64754311	65243311	1.06	k1prob	rs9344753	64840432	0.0183239	ENSG00000188107	EYS	YES	intron_variant	MODIFIER	Transcript	ENST00000370616.2	protein_coding	21555	NA	NA
191	1	6	64754311	65243311	1.06	k1prob	rs9344753	64840432	0.0183239	ENSG00000188107	EYS	YES	intron_variant	MODIFIER	Transcript	ENST00000370621.3	protein_coding	21555	NA	NA
191	1	6	64754311	65243311	1.06	k1prob	rs9344753	64840432	0.0183239	ENSG00000188107	EYS	YES	intron_variant	MODIFIER	Transcript	ENST00000503581.1	protein_coding	21555	NA	NA
191	1	6	64754311	65243311	1.06	k1prob	rs34051386	64820941	0.0178735	ENSG00000188107	EYS	YES	intron_variant	MODIFIER	Transcript	ENST00000370616.2	protein_coding	21555	NA	NA
191	1	6	64754311	65243311	1.06	k1prob	rs34051386	64820941	0.0178735	ENSG00000188107	EYS	YES	intron_variant	MODIFIER	Transcript	ENST00000370621.3	protein_coding	21555	NA	NA
191	1	6	64754311	65243311	1.06	k1prob	rs34051386	64820941	0.0178735	ENSG00000188107	EYS	YES	intron_variant	MODIFIER	Transcript	ENST00000503581.1	protein_coding	21555	NA	NA
191	1	6	64754311	65243311	1.06	k1prob	rs9362455	64815650	0.0147474	ENSG00000188107	EYS	YES	intron_variant	MODIFIER	Transcript	ENST00000370616.2	protein_coding	21555	NA	NA
191	1	6	64754311	65243311	1.06	k1prob	rs9362455	64815650	0.0147474	ENSG00000188107	EYS	YES	intron_variant	MODIFIER	Transcript	ENST00000370621.3	protein_coding	21555	NA	NA
191	1	6	64754311	65243311	1.06	k1prob	rs9362455	64815650	0.0147474	ENSG00000188107	EYS	YES	intron_variant	MODIFIER	Transcript	ENST00000503581.1	protein_coding	21555	NA	NA
191	1	6	64754311	65243311	1.06	k1prob	rs9342117	64791408	0.0135186	ENSG00000188107	EYS	YES	intron_variant	MODIFIER	Transcript	ENST00000370616.2	protein_coding	21555	NA	NA
191	1	6	64754311	65243311	1.06	k1prob	rs9342117	64791408	0.0135186	ENSG00000188107	EYS	YES	intron_variant	MODIFIER	Transcript	ENST00000370621.3	protein_coding	21555	NA	NA
191	1	6	64754311	65243311	1.06	k1prob	rs9342117	64791408	0.0135186	ENSG00000188107	EYS	YES	intron_variant	MODIFIER	Transcript	ENST00000503581.1	protein_coding	21555	NA	NA
191	1	6	64754311	65243311	1.06	k1prob	rs6900114	64809537	0.0130125	ENSG00000188107	EYS	YES	intron_variant	MODIFIER	Transcript	ENST00000370616.2	protein_coding	21555	NA	NA
191	1	6	64754311	65243311	1.06	k1prob	rs6900114	64809537	0.0130125	ENSG00000188107	EYS	YES	intron_variant	MODIFIER	Transcript	ENST00000370621.3	protein_coding	21555	NA	NA
191	1	6	64754311	65243311	1.06	k1prob	rs6900114	64809537	0.0130125	ENSG00000188107	EYS	YES	intron_variant	MODIFIER	Transcript	ENST00000503581.1	protein_coding	21555	NA	NA
191	1	6	64754311	65243311	1.06	k1prob	rs9362475	64858815	0.0117138	ENSG00000188107	EYS	YES	intron_variant	MODIFIER	Transcript	ENST00000370616.2	protein_coding	21555	NA	NA
191	1	6	64754311	65243311	1.06	k1prob	rs9362475	64858815	0.0117138	ENSG00000188107	EYS	YES	intron_variant	MODIFIER	Transcript	ENST00000370621.3	protein_coding	21555	NA	NA
191	1	6	64754311	65243311	1.06	k1prob	rs9362475	64858815	0.0117138	ENSG00000188107	EYS	YES	intron_variant	MODIFIER	Transcript	ENST00000503581.1	protein_coding	21555	NA	NA
191	1	6	64754311	65243311	1.06	k1prob	rs11756556	64812713	0.0107606	ENSG00000188107	EYS	YES	intron_variant	MODIFIER	Transcript	ENST00000370616.2	protein_coding	21555	NA	NA
191	1	6	64754311	65243311	1.06	k1prob	rs11756556	64812713	0.0107606	ENSG00000188107	EYS	YES	intron_variant	MODIFIER	Transcript	ENST00000370621.3	protein_coding	21555	NA	NA
191	1	6	64754311	65243311	1.06	k1prob	rs11756556	64812713	0.0107606	ENSG00000188107	EYS	YES	intron_variant	MODIFIER	Transcript	ENST00000503581.1	protein_coding	21555	NA	NA
191	1	6	64754311	65243311	1.06	k1prob	rs11756096	64880145	0.00754321	ENSG00000188107	EYS	YES	intron_variant	MODIFIER	Transcript	ENST00000370616.2	protein_coding	21555	NA	NA
191	1	6	64754311	65243311	1.06	k1prob	rs11756096	64880145	0.00754321	ENSG00000188107	EYS	YES	intron_variant	MODIFIER	Transcript	ENST00000370621.3	protein_coding	21555	NA	NA
191	1	6	64754311	65243311	1.06	k1prob	rs11756096	64880145	0.00754321	ENSG00000188107	EYS	YES	intron_variant	MODIFIER	Transcript	ENST00000503581.1	protein_coding	21555	NA	NA
191	1	6	64754311	65243311	1.06	k1prob	rs9344919	64958000	0.00743303	ENSG00000188107	EYS	YES	intron_variant	MODIFIER	Transcript	ENST00000370616.2	protein_coding	21555	NA	NA
191	1	6	64754311	65243311	1.06	k1prob	rs9344919	64958000	0.00743303	ENSG00000188107	EYS	YES	intron_variant	MODIFIER	Transcript	ENST00000370621.3	protein_coding	21555	NA	NA
191	1	6	64754311	65243311	1.06	k1prob	rs9344919	64958000	0.00743303	ENSG00000188107	EYS	YES	intron_variant	MODIFIER	Transcript	ENST00000503581.1	protein_coding	21555	NA	NA
191	1	6	64754311	65243311	1.06	k1prob	rs3013165	64858333	0.00694871	ENSG00000188107	EYS	YES	intron_variant	MODIFIER	Transcript	ENST00000370616.2	protein_coding	21555	NA	NA
191	1	6	64754311	65243311	1.06	k1prob	rs3013165	64858333	0.00694871	ENSG00000188107	EYS	YES	intron_variant	MODIFIER	Transcript	ENST00000370621.3	protein_coding	21555	NA	NA
191	1	6	64754311	65243311	1.06	k1prob	rs3013165	64858333	0.00694871	ENSG00000188107	EYS	YES	intron_variant	MODIFIER	Transcript	ENST00000503581.1	protein_coding	21555	NA	NA
191	1	6	64754311	65243311	1.06	k1prob	rs13195486	64794915	0.00658168	ENSG00000188107	EYS	YES	intron_variant	MODIFIER	Transcript	ENST00000370616.2	protein_coding	21555	NA	NA
191	1	6	64754311	65243311	1.06	k1prob	rs13195486	64794915	0.00658168	ENSG00000188107	EYS	YES	intron_variant	MODIFIER	Transcript	ENST00000370621.3	protein_coding	21555	NA	NA
191	1	6	64754311	65243311	1.06	k1prob	rs13195486	64794915	0.00658168	ENSG00000188107	EYS	YES	intron_variant	MODIFIER	Transcript	ENST00000503581.1	protein_coding	21555	NA	NA
191	1	6	64754311	65243311	1.06	k1prob	rs3013161	64866516	0.00654147	ENSG00000188107	EYS	YES	intron_variant	MODIFIER	Transcript	ENST00000370616.2	protein_coding	21555	NA	NA
191	1	6	64754311	65243311	1.06	k1prob	rs3013161	64866516	0.00654147	ENSG00000188107	EYS	YES	intron_variant	MODIFIER	Transcript	ENST00000370621.3	protein_coding	21555	NA	NA
191	1	6	64754311	65243311	1.06	k1prob	rs3013161	64866516	0.00654147	ENSG00000188107	EYS	YES	intron_variant	MODIFIER	Transcript	ENST00000503581.1	protein_coding	21555	NA	NA
191	1	6	64754311	65243311	1.06	k1prob	rs3013164	64858568	0.00654147	ENSG00000188107	EYS	YES	intron_variant	MODIFIER	Transcript	ENST00000370616.2	protein_coding	21555	NA	NA
191	1	6	64754311	65243311	1.06	k1prob	rs3013164	64858568	0.00654147	ENSG00000188107	EYS	YES	intron_variant	MODIFIER	Transcript	ENST00000370621.3	protein_coding	21555	NA	NA
191	1	6	64754311	65243311	1.06	k1prob	rs3013164	64858568	0.00654147	ENSG00000188107	EYS	YES	intron_variant	MODIFIER	Transcript	ENST00000503581.1	protein_coding	21555	NA	NA
191	1	6	64754311	65243311	1.06	k1prob	rs9353659	64957820	0.00611716	ENSG00000188107	EYS	YES	intron_variant	MODIFIER	Transcript	ENST00000370616.2	protein_coding	21555	NA	NA
191	1	6	64754311	65243311	1.06	k1prob	rs9353659	64957820	0.00611716	ENSG00000188107	EYS	YES	intron_variant	MODIFIER	Transcript	ENST00000370621.3	protein_coding	21555	NA	NA
191	1	6	64754311	65243311	1.06	k1prob	rs9353659	64957820	0.00611716	ENSG00000188107	EYS	YES	intron_variant	MODIFIER	Transcript	ENST00000503581.1	protein_coding	21555	NA	NA
191	1	6	64754311	65243311	1.06	k1prob	rs9344917	64955968	0.0060399	ENSG00000188107	EYS	YES	intron_variant	MODIFIER	Transcript	ENST00000370616.2	protein_coding	21555	NA	NA
191	1	6	64754311	65243311	1.06	k1prob	rs9344917	64955968	0.0060399	ENSG00000188107	EYS	YES	intron_variant	MODIFIER	Transcript	ENST00000370621.3	protein_coding	21555	NA	NA
191	1	6	64754311	65243311	1.06	k1prob	rs9344917	64955968	0.0060399	ENSG00000188107	EYS	YES	intron_variant	MODIFIER	Transcript	ENST00000503581.1	protein_coding	21555	NA	NA
191	1	6	64754311	65243311	1.06	k1prob	rs13190948	64867284	0.00582881	ENSG00000188107	EYS	YES	intron_variant	MODIFIER	Transcript	ENST00000370616.2	protein_coding	21555	NA	NA
191	1	6	64754311	65243311	1.06	k1prob	rs13190948	64867284	0.00582881	ENSG00000188107	EYS	YES	intron_variant	MODIFIER	Transcript	ENST00000370621.3	protein_coding	21555	NA	NA
191	1	6	64754311	65243311	1.06	k1prob	rs13190948	64867284	0.00582881	ENSG00000188107	EYS	YES	intron_variant	MODIFIER	Transcript	ENST00000503581.1	protein_coding	21555	NA	NA
191	1	6	64754311	65243311	1.06	k1prob	rs9344914	64951453	0.00569113	ENSG00000188107	EYS	YES	intron_variant	MODIFIER	Transcript	ENST00000370616.2	protein_coding	21555	NA	NA
191	1	6	64754311	65243311	1.06	k1prob	rs9344914	64951453	0.00569113	ENSG00000188107	EYS	YES	intron_variant	MODIFIER	Transcript	ENST00000370621.3	protein_coding	21555	NA	NA
191	1	6	64754311	65243311	1.06	k1prob	rs9344914	64951453	0.00569113	ENSG00000188107	EYS	YES	intron_variant	MODIFIER	Transcript	ENST00000503581.1	protein_coding	21555	NA	NA
191	1	6	64754311	65243311	1.06	k1prob	rs3013162	64863870	0.00538868	ENSG00000188107	EYS	YES	intron_variant	MODIFIER	Transcript	ENST00000370616.2	protein_coding	21555	NA	NA
191	1	6	64754311	65243311	1.06	k1prob	rs3013162	64863870	0.00538868	ENSG00000188107	EYS	YES	intron_variant	MODIFIER	Transcript	ENST00000370621.3	protein_coding	21555	NA	NA
191	1	6	64754311	65243311	1.06	k1prob	rs3013162	64863870	0.00538868	ENSG00000188107	EYS	YES	intron_variant	MODIFIER	Transcript	ENST00000503581.1	protein_coding	21555	NA	NA
191	1	6	64754311	65243311	1.06	k1prob	rs9362621	64947393	0.00538868	ENSG00000188107	EYS	YES	intron_variant	MODIFIER	Transcript	ENST00000370616.2	protein_coding	21555	NA	NA
191	1	6	64754311	65243311	1.06	k1prob	rs9362621	64947393	0.00538868	ENSG00000188107	EYS	YES	intron_variant	MODIFIER	Transcript	ENST00000370621.3	protein_coding	21555	NA	NA
191	1	6	64754311	65243311	1.06	k1prob	rs9362621	64947393	0.00538868	ENSG00000188107	EYS	YES	intron_variant	MODIFIER	Transcript	ENST00000503581.1	protein_coding	21555	NA	NA
191	1	6	64754311	65243311	1.06	k1prob	rs9451209	64967888	0.00537459	ENSG00000188107	EYS	YES	intron_variant	MODIFIER	Transcript	ENST00000370616.2	protein_coding	21555	NA	NA
191	1	6	64754311	65243311	1.06	k1prob	rs9451209	64967888	0.00537459	ENSG00000188107	EYS	YES	intron_variant	MODIFIER	Transcript	ENST00000370621.3	protein_coding	21555	NA	NA
191	1	6	64754311	65243311	1.06	k1prob	rs9451209	64967888	0.00537459	ENSG00000188107	EYS	YES	intron_variant	MODIFIER	Transcript	ENST00000503581.1	protein_coding	21555	NA	NA
191	1	6	64754311	65243311	1.06	k1prob	rs6926262	65163667	0.00532848	ENSG00000188107	EYS	YES	intron_variant	MODIFIER	Transcript	ENST00000370616.2	protein_coding	21555	NA	NA
191	1	6	64754311	65243311	1.06	k1prob	rs6926262	65163667	0.00532848	ENSG00000188107	EYS	YES	intron_variant	MODIFIER	Transcript	ENST00000370621.3	protein_coding	21555	NA	NA
191	1	6	64754311	65243311	1.06	k1prob	rs6926262	65163667	0.00532848	ENSG00000188107	EYS	YES	intron_variant	MODIFIER	Transcript	ENST00000503581.1	protein_coding	21555	NA	NA
191	1	6	64754311	65243311	1.06	k1prob	rs9344916	64953380	0.00505572	ENSG00000188107	EYS	YES	intron_variant	MODIFIER	Transcript	ENST00000370616.2	protein_coding	21555	NA	NA
191	1	6	64754311	65243311	1.06	k1prob	rs9344916	64953380	0.00505572	ENSG00000188107	EYS	YES	intron_variant	MODIFIER	Transcript	ENST00000370621.3	protein_coding	21555	NA	NA
191	1	6	64754311	65243311	1.06	k1prob	rs9344916	64953380	0.00505572	ENSG00000188107	EYS	YES	intron_variant	MODIFIER	Transcript	ENST00000503581.1	protein_coding	21555	NA	NA
191	1	6	64754311	65243311	1.06	k1prob	rs35202570	64958166	0.00504189	ENSG00000188107	EYS	YES	intron_variant	MODIFIER	Transcript	ENST00000370616.2	protein_coding	21555	NA	NA
191	1	6	64754311	65243311	1.06	k1prob	rs35202570	64958166	0.00504189	ENSG00000188107	EYS	YES	intron_variant	MODIFIER	Transcript	ENST00000370621.3	protein_coding	21555	NA	NA
191	1	6	64754311	65243311	1.06	k1prob	rs35202570	64958166	0.00504189	ENSG00000188107	EYS	YES	intron_variant	MODIFIER	Transcript	ENST00000503581.1	protein_coding	21555	NA	NA
191	1	6	64754311	65243311	1.06	k1prob	rs7762802	64926261	0.00504189	ENSG00000188107	EYS	YES	intron_variant	MODIFIER	Transcript	ENST00000370616.2	protein_coding	21555	NA	NA
191	1	6	64754311	65243311	1.06	k1prob	rs7762802	64926261	0.00504189	ENSG00000188107	EYS	YES	intron_variant	MODIFIER	Transcript	ENST00000370621.3	protein_coding	21555	NA	NA
191	1	6	64754311	65243311	1.06	k1prob	rs7762802	64926261	0.00504189	ENSG00000188107	EYS	YES	intron_variant	MODIFIER	Transcript	ENST00000503581.1	protein_coding	21555	NA	NA
191	1	6	64754311	65243311	1.06	k1prob	rs9451296	65023930	0.00493846	ENSG00000188107	EYS	YES	intron_variant	MODIFIER	Transcript	ENST00000370616.2	protein_coding	21555	NA	NA
191	1	6	64754311	65243311	1.06	k1prob	rs9451296	65023930	0.00493846	ENSG00000188107	EYS	YES	intron_variant	MODIFIER	Transcript	ENST00000370621.3	protein_coding	21555	NA	NA
191	1	6	64754311	65243311	1.06	k1prob	rs9451296	65023930	0.00493846	ENSG00000188107	EYS	YES	intron_variant	MODIFIER	Transcript	ENST00000503581.1	protein_coding	21555	NA	NA
191	1	6	64754311	65243311	1.06	k1prob	rs6916780	64942181	0.00475644	ENSG00000188107	EYS	YES	intron_variant	MODIFIER	Transcript	ENST00000370616.2	protein_coding	21555	NA	NA
191	1	6	64754311	65243311	1.06	k1prob	rs6916780	64942181	0.00475644	ENSG00000188107	EYS	YES	intron_variant	MODIFIER	Transcript	ENST00000370621.3	protein_coding	21555	NA	NA
191	1	6	64754311	65243311	1.06	k1prob	rs6916780	64942181	0.00475644	ENSG00000188107	EYS	YES	intron_variant	MODIFIER	Transcript	ENST00000503581.1	protein_coding	21555	NA	NA
191	1	6	64754311	65243311	1.06	k1prob	rs35393694	64899672	0.00474949	ENSG00000188107	EYS	YES	intron_variant	MODIFIER	Transcript	ENST00000370616.2	protein_coding	21555	NA	NA
191	1	6	64754311	65243311	1.06	k1prob	rs35393694	64899672	0.00474949	ENSG00000188107	EYS	YES	intron_variant	MODIFIER	Transcript	ENST00000370621.3	protein_coding	21555	NA	NA
191	1	6	64754311	65243311	1.06	k1prob	rs35393694	64899672	0.00474949	ENSG00000188107	EYS	YES	intron_variant	MODIFIER	Transcript	ENST00000503581.1	protein_coding	21555	NA	NA
191	1	6	64754311	65243311	1.06	k1prob	rs4710471	64925611	0.00474949	ENSG00000188107	EYS	YES	intron_variant	MODIFIER	Transcript	ENST00000370616.2	protein_coding	21555	NA	NA
191	1	6	64754311	65243311	1.06	k1prob	rs4710471	64925611	0.00474949	ENSG00000188107	EYS	YES	intron_variant	MODIFIER	Transcript	ENST00000370621.3	protein_coding	21555	NA	NA
191	1	6	64754311	65243311	1.06	k1prob	rs4710471	64925611	0.00474949	ENSG00000188107	EYS	YES	intron_variant	MODIFIER	Transcript	ENST00000503581.1	protein_coding	21555	NA	NA
191	1	6	64754311	65243311	1.06	k1prob	rs3003674	64846844	0.00474949	ENSG00000188107	EYS	YES	intron_variant	MODIFIER	Transcript	ENST00000370616.2	protein_coding	21555	NA	NA
191	1	6	64754311	65243311	1.06	k1prob	rs3003674	64846844	0.00474949	ENSG00000188107	EYS	YES	intron_variant	MODIFIER	Transcript	ENST00000370621.3	protein_coding	21555	NA	NA
191	1	6	64754311	65243311	1.06	k1prob	rs3003674	64846844	0.00474949	ENSG00000188107	EYS	YES	intron_variant	MODIFIER	Transcript	ENST00000503581.1	protein_coding	21555	NA	NA
191	1	6	64754311	65243311	1.06	k1prob	rs4710263	64925036	0.00474949	ENSG00000188107	EYS	YES	intron_variant	MODIFIER	Transcript	ENST00000370616.2	protein_coding	21555	NA	NA
191	1	6	64754311	65243311	1.06	k1prob	rs4710263	64925036	0.00474949	ENSG00000188107	EYS	YES	intron_variant	MODIFIER	Transcript	ENST00000370621.3	protein_coding	21555	NA	NA
191	1	6	64754311	65243311	1.06	k1prob	rs4710263	64925036	0.00474949	ENSG00000188107	EYS	YES	intron_variant	MODIFIER	Transcript	ENST00000503581.1	protein_coding	21555	NA	NA
191	1	6	64754311	65243311	1.06	k1prob	rs9362570	64914258	0.00474949	ENSG00000188107	EYS	YES	intron_variant	MODIFIER	Transcript	ENST00000370616.2	protein_coding	21555	NA	NA
191	1	6	64754311	65243311	1.06	k1prob	rs9362570	64914258	0.00474949	ENSG00000188107	EYS	YES	intron_variant	MODIFIER	Transcript	ENST00000370621.3	protein_coding	21555	NA	NA
191	1	6	64754311	65243311	1.06	k1prob	rs9362570	64914258	0.00474949	ENSG00000188107	EYS	YES	intron_variant	MODIFIER	Transcript	ENST00000503581.1	protein_coding	21555	NA	NA
191	1	6	64754311	65243311	1.06	k1prob	rs11968551	65157441	0.00470389	ENSG00000188107	EYS	YES	intron_variant	MODIFIER	Transcript	ENST00000370616.2	protein_coding	21555	NA	NA
191	1	6	64754311	65243311	1.06	k1prob	rs11968551	65157441	0.00470389	ENSG00000188107	EYS	YES	intron_variant	MODIFIER	Transcript	ENST00000370621.3	protein_coding	21555	NA	NA
191	1	6	64754311	65243311	1.06	k1prob	rs11968551	65157441	0.00470389	ENSG00000188107	EYS	YES	intron_variant	MODIFIER	Transcript	ENST00000503581.1	protein_coding	21555	NA	NA
191	1	6	64754311	65243311	1.06	k1prob	rs683576	65061752	0.00444833	ENSG00000188107	EYS	YES	intron_variant	MODIFIER	Transcript	ENST00000370616.2	protein_coding	21555	NA	NA
191	1	6	64754311	65243311	1.06	k1prob	rs683576	65061752	0.00444833	ENSG00000188107	EYS	YES	intron_variant	MODIFIER	Transcript	ENST00000370621.3	protein_coding	21555	NA	NA
191	1	6	64754311	65243311	1.06	k1prob	rs683576	65061752	0.00444833	ENSG00000188107	EYS	YES	intron_variant	MODIFIER	Transcript	ENST00000503581.1	protein_coding	21555	NA	NA
191	1	6	64754311	65243311	1.06	k1prob	rs72876897	64913397	0.00444551	ENSG00000188107	EYS	YES	intron_variant	MODIFIER	Transcript	ENST00000370616.2	protein_coding	21555	NA	NA
191	1	6	64754311	65243311	1.06	k1prob	rs72876897	64913397	0.00444551	ENSG00000188107	EYS	YES	intron_variant	MODIFIER	Transcript	ENST00000370621.3	protein_coding	21555	NA	NA
191	1	6	64754311	65243311	1.06	k1prob	rs72876897	64913397	0.00444551	ENSG00000188107	EYS	YES	intron_variant	MODIFIER	Transcript	ENST00000503581.1	protein_coding	21555	NA	NA
191	1	6	64754311	65243311	1.06	k1prob	rs647184	65066201	0.00418623	ENSG00000188107	EYS	YES	intron_variant	MODIFIER	Transcript	ENST00000370616.2	protein_coding	21555	NA	NA
191	1	6	64754311	65243311	1.06	k1prob	rs647184	65066201	0.00418623	ENSG00000188107	EYS	YES	intron_variant	MODIFIER	Transcript	ENST00000370621.3	protein_coding	21555	NA	NA
191	1	6	64754311	65243311	1.06	k1prob	rs647184	65066201	0.00418623	ENSG00000188107	EYS	YES	intron_variant	MODIFIER	Transcript	ENST00000503581.1	protein_coding	21555	NA	NA
191	1	6	64754311	65243311	1.06	k1prob	rs4426982	64853659	0.00406568	ENSG00000188107	EYS	YES	intron_variant	MODIFIER	Transcript	ENST00000370616.2	protein_coding	21555	NA	NA
191	1	6	64754311	65243311	1.06	k1prob	rs4426982	64853659	0.00406568	ENSG00000188107	EYS	YES	intron_variant	MODIFIER	Transcript	ENST00000370621.3	protein_coding	21555	NA	NA
191	1	6	64754311	65243311	1.06	k1prob	rs4426982	64853659	0.00406568	ENSG00000188107	EYS	YES	intron_variant	MODIFIER	Transcript	ENST00000503581.1	protein_coding	21555	NA	NA
191	1	6	64754311	65243311	1.06	k1prob	rs9359786	64878311	0.00403705	ENSG00000188107	EYS	YES	intron_variant	MODIFIER	Transcript	ENST00000370616.2	protein_coding	21555	NA	NA
191	1	6	64754311	65243311	1.06	k1prob	rs9359786	64878311	0.00403705	ENSG00000188107	EYS	YES	intron_variant	MODIFIER	Transcript	ENST00000370621.3	protein_coding	21555	NA	NA
191	1	6	64754311	65243311	1.06	k1prob	rs9359786	64878311	0.00403705	ENSG00000188107	EYS	YES	intron_variant	MODIFIER	Transcript	ENST00000503581.1	protein_coding	21555	NA	NA
191	1	6	64754311	65243311	1.06	k1prob	rs12174860	64916432	0.00392202	ENSG00000188107	EYS	YES	intron_variant	MODIFIER	Transcript	ENST00000370616.2	protein_coding	21555	NA	NA
191	1	6	64754311	65243311	1.06	k1prob	rs12174860	64916432	0.00392202	ENSG00000188107	EYS	YES	intron_variant	MODIFIER	Transcript	ENST00000370621.3	protein_coding	21555	NA	NA
191	1	6	64754311	65243311	1.06	k1prob	rs12174860	64916432	0.00392202	ENSG00000188107	EYS	YES	intron_variant	MODIFIER	Transcript	ENST00000503581.1	protein_coding	21555	NA	NA
191	1	6	64754311	65243311	1.06	k1prob	rs662644	65040567	0.00391633	ENSG00000188107	EYS	YES	intron_variant	MODIFIER	Transcript	ENST00000370616.2	protein_coding	21555	NA	NA
191	1	6	64754311	65243311	1.06	k1prob	rs662644	65040567	0.00391633	ENSG00000188107	EYS	YES	intron_variant	MODIFIER	Transcript	ENST00000370621.3	protein_coding	21555	NA	NA
191	1	6	64754311	65243311	1.06	k1prob	rs662644	65040567	0.00391633	ENSG00000188107	EYS	YES	intron_variant	MODIFIER	Transcript	ENST00000503581.1	protein_coding	21555	NA	NA
191	1	6	64754311	65243311	1.06	k1prob	rs34060402	64914002	0.00389319	ENSG00000188107	EYS	YES	intron_variant	MODIFIER	Transcript	ENST00000370616.2	protein_coding	21555	NA	NA
191	1	6	64754311	65243311	1.06	k1prob	rs34060402	64914002	0.00389319	ENSG00000188107	EYS	YES	intron_variant	MODIFIER	Transcript	ENST00000370621.3	protein_coding	21555	NA	NA
191	1	6	64754311	65243311	1.06	k1prob	rs34060402	64914002	0.00389319	ENSG00000188107	EYS	YES	intron_variant	MODIFIER	Transcript	ENST00000503581.1	protein_coding	21555	NA	NA
191	1	6	64754311	65243311	1.06	k1prob	rs9351167	64892411	0.00389319	ENSG00000188107	EYS	YES	intron_variant	MODIFIER	Transcript	ENST00000370616.2	protein_coding	21555	NA	NA
191	1	6	64754311	65243311	1.06	k1prob	rs9351167	64892411	0.00389319	ENSG00000188107	EYS	YES	intron_variant	MODIFIER	Transcript	ENST00000370621.3	protein_coding	21555	NA	NA
191	1	6	64754311	65243311	1.06	k1prob	rs9351167	64892411	0.00389319	ENSG00000188107	EYS	YES	intron_variant	MODIFIER	Transcript	ENST00000503581.1	protein_coding	21555	NA	NA
191	1	6	64754311	65243311	1.06	k1prob	rs7774545	65034184	0.00387361	ENSG00000188107	EYS	YES	intron_variant	MODIFIER	Transcript	ENST00000370616.2	protein_coding	21555	NA	NA
191	1	6	64754311	65243311	1.06	k1prob	rs7774545	65034184	0.00387361	ENSG00000188107	EYS	YES	intron_variant	MODIFIER	Transcript	ENST00000370621.3	protein_coding	21555	NA	NA
191	1	6	64754311	65243311	1.06	k1prob	rs7774545	65034184	0.00387361	ENSG00000188107	EYS	YES	intron_variant	MODIFIER	Transcript	ENST00000503581.1	protein_coding	21555	NA	NA
191	1	6	64754311	65243311	1.06	k1prob	rs4710476	64961573	0.00386575	ENSG00000188107	EYS	YES	intron_variant	MODIFIER	Transcript	ENST00000370616.2	protein_coding	21555	NA	NA
191	1	6	64754311	65243311	1.06	k1prob	rs4710476	64961573	0.00386575	ENSG00000188107	EYS	YES	intron_variant	MODIFIER	Transcript	ENST00000370621.3	protein_coding	21555	NA	NA
191	1	6	64754311	65243311	1.06	k1prob	rs4710476	64961573	0.00386575	ENSG00000188107	EYS	YES	intron_variant	MODIFIER	Transcript	ENST00000503581.1	protein_coding	21555	NA	NA
191	1	6	64754311	65243311	1.06	k1prob	rs9353533	64855302	0.00383985	ENSG00000188107	EYS	YES	intron_variant	MODIFIER	Transcript	ENST00000370616.2	protein_coding	21555	NA	NA
191	1	6	64754311	65243311	1.06	k1prob	rs9353533	64855302	0.00383985	ENSG00000188107	EYS	YES	intron_variant	MODIFIER	Transcript	ENST00000370621.3	protein_coding	21555	NA	NA
191	1	6	64754311	65243311	1.06	k1prob	rs9353533	64855302	0.00383985	ENSG00000188107	EYS	YES	intron_variant	MODIFIER	Transcript	ENST00000503581.1	protein_coding	21555	NA	NA
191	1	6	64754311	65243311	1.06	k1prob	rs3003675	64846893	0.00367276	ENSG00000188107	EYS	YES	intron_variant	MODIFIER	Transcript	ENST00000370616.2	protein_coding	21555	NA	NA
191	1	6	64754311	65243311	1.06	k1prob	rs3003675	64846893	0.00367276	ENSG00000188107	EYS	YES	intron_variant	MODIFIER	Transcript	ENST00000370621.3	protein_coding	21555	NA	NA
191	1	6	64754311	65243311	1.06	k1prob	rs3003675	64846893	0.00367276	ENSG00000188107	EYS	YES	intron_variant	MODIFIER	Transcript	ENST00000503581.1	protein_coding	21555	NA	NA
191	1	6	64754311	65243311	1.06	k1prob	rs5002649	64896964	0.00367276	ENSG00000188107	EYS	YES	intron_variant	MODIFIER	Transcript	ENST00000370616.2	protein_coding	21555	NA	NA
191	1	6	64754311	65243311	1.06	k1prob	rs5002649	64896964	0.00367276	ENSG00000188107	EYS	YES	intron_variant	MODIFIER	Transcript	ENST00000370621.3	protein_coding	21555	NA	NA
191	1	6	64754311	65243311	1.06	k1prob	rs5002649	64896964	0.00367276	ENSG00000188107	EYS	YES	intron_variant	MODIFIER	Transcript	ENST00000503581.1	protein_coding	21555	NA	NA
191	1	6	64754311	65243311	1.06	k1prob	rs11753432	64927816	0.00367276	ENSG00000188107	EYS	YES	intron_variant	MODIFIER	Transcript	ENST00000370616.2	protein_coding	21555	NA	NA
191	1	6	64754311	65243311	1.06	k1prob	rs11753432	64927816	0.00367276	ENSG00000188107	EYS	YES	intron_variant	MODIFIER	Transcript	ENST00000370621.3	protein_coding	21555	NA	NA
191	1	6	64754311	65243311	1.06	k1prob	rs11753432	64927816	0.00367276	ENSG00000188107	EYS	YES	intron_variant	MODIFIER	Transcript	ENST00000503581.1	protein_coding	21555	NA	NA
191	1	6	64754311	65243311	1.06	k1prob	rs3013168	64844193	0.00367276	ENSG00000188107	EYS	YES	intron_variant	MODIFIER	Transcript	ENST00000370616.2	protein_coding	21555	NA	NA
191	1	6	64754311	65243311	1.06	k1prob	rs3013168	64844193	0.00367276	ENSG00000188107	EYS	YES	intron_variant	MODIFIER	Transcript	ENST00000370621.3	protein_coding	21555	NA	NA
191	1	6	64754311	65243311	1.06	k1prob	rs3013168	64844193	0.00367276	ENSG00000188107	EYS	YES	intron_variant	MODIFIER	Transcript	ENST00000503581.1	protein_coding	21555	NA	NA
191	1	6	64754311	65243311	1.06	k1prob	rs35226441	64910770	0.00367276	ENSG00000188107	EYS	YES	intron_variant	MODIFIER	Transcript	ENST00000370616.2	protein_coding	21555	NA	NA
191	1	6	64754311	65243311	1.06	k1prob	rs35226441	64910770	0.00367276	ENSG00000188107	EYS	YES	intron_variant	MODIFIER	Transcript	ENST00000370621.3	protein_coding	21555	NA	NA
191	1	6	64754311	65243311	1.06	k1prob	rs35226441	64910770	0.00367276	ENSG00000188107	EYS	YES	intron_variant	MODIFIER	Transcript	ENST00000503581.1	protein_coding	21555	NA	NA
191	1	6	64754311	65243311	1.06	k1prob	rs1922947	64973018	0.00365829	ENSG00000188107	EYS	YES	intron_variant	MODIFIER	Transcript	ENST00000370616.2	protein_coding	21555	NA	NA
191	1	6	64754311	65243311	1.06	k1prob	rs1922947	64973018	0.00365829	ENSG00000188107	EYS	YES	intron_variant	MODIFIER	Transcript	ENST00000370621.3	protein_coding	21555	NA	NA
191	1	6	64754311	65243311	1.06	k1prob	rs1922947	64973018	0.00365829	ENSG00000188107	EYS	YES	intron_variant	MODIFIER	Transcript	ENST00000503581.1	protein_coding	21555	NA	NA
191	1	6	64754311	65243311	1.06	k1prob	rs35150413	64944931	0.00364852	ENSG00000188107	EYS	YES	intron_variant	MODIFIER	Transcript	ENST00000370616.2	protein_coding	21555	NA	NA
191	1	6	64754311	65243311	1.06	k1prob	rs35150413	64944931	0.00364852	ENSG00000188107	EYS	YES	intron_variant	MODIFIER	Transcript	ENST00000370621.3	protein_coding	21555	NA	NA
191	1	6	64754311	65243311	1.06	k1prob	rs35150413	64944931	0.00364852	ENSG00000188107	EYS	YES	intron_variant	MODIFIER	Transcript	ENST00000503581.1	protein_coding	21555	NA	NA
191	1	6	64754311	65243311	1.06	k1prob	rs13193948	64916908	0.00364852	ENSG00000188107	EYS	YES	intron_variant	MODIFIER	Transcript	ENST00000370616.2	protein_coding	21555	NA	NA
191	1	6	64754311	65243311	1.06	k1prob	rs13193948	64916908	0.00364852	ENSG00000188107	EYS	YES	intron_variant	MODIFIER	Transcript	ENST00000370621.3	protein_coding	21555	NA	NA
191	1	6	64754311	65243311	1.06	k1prob	rs13193948	64916908	0.00364852	ENSG00000188107	EYS	YES	intron_variant	MODIFIER	Transcript	ENST00000503581.1	protein_coding	21555	NA	NA
191	1	6	64754311	65243311	1.06	k1prob	rs12175881	64916780	0.00364852	ENSG00000188107	EYS	YES	intron_variant	MODIFIER	Transcript	ENST00000370616.2	protein_coding	21555	NA	NA
191	1	6	64754311	65243311	1.06	k1prob	rs12175881	64916780	0.00364852	ENSG00000188107	EYS	YES	intron_variant	MODIFIER	Transcript	ENST00000370621.3	protein_coding	21555	NA	NA
191	1	6	64754311	65243311	1.06	k1prob	rs12175881	64916780	0.00364852	ENSG00000188107	EYS	YES	intron_variant	MODIFIER	Transcript	ENST00000503581.1	protein_coding	21555	NA	NA
191	1	6	64754311	65243311	1.06	k1prob	rs36002796	64783915	0.00356397	ENSG00000188107	EYS	YES	intron_variant	MODIFIER	Transcript	ENST00000370616.2	protein_coding	21555	NA	NA
191	1	6	64754311	65243311	1.06	k1prob	rs36002796	64783915	0.00356397	ENSG00000188107	EYS	YES	intron_variant	MODIFIER	Transcript	ENST00000370621.3	protein_coding	21555	NA	NA
191	1	6	64754311	65243311	1.06	k1prob	rs36002796	64783915	0.00356397	ENSG00000188107	EYS	YES	intron_variant	MODIFIER	Transcript	ENST00000503581.1	protein_coding	21555	NA	NA
191	1	6	64754311	65243311	1.06	k1prob	rs9351166	64891578	0.00346245	ENSG00000188107	EYS	YES	intron_variant	MODIFIER	Transcript	ENST00000370616.2	protein_coding	21555	NA	NA
191	1	6	64754311	65243311	1.06	k1prob	rs9351166	64891578	0.00346245	ENSG00000188107	EYS	YES	intron_variant	MODIFIER	Transcript	ENST00000370621.3	protein_coding	21555	NA	NA
191	1	6	64754311	65243311	1.06	k1prob	rs9351166	64891578	0.00346245	ENSG00000188107	EYS	YES	intron_variant	MODIFIER	Transcript	ENST00000503581.1	protein_coding	21555	NA	NA
191	1	6	64754311	65243311	1.06	k1prob	rs9362532	64891505	0.00346245	ENSG00000188107	EYS	YES	intron_variant	MODIFIER	Transcript	ENST00000370616.2	protein_coding	21555	NA	NA
191	1	6	64754311	65243311	1.06	k1prob	rs9362532	64891505	0.00346245	ENSG00000188107	EYS	YES	intron_variant	MODIFIER	Transcript	ENST00000370621.3	protein_coding	21555	NA	NA
191	1	6	64754311	65243311	1.06	k1prob	rs9362532	64891505	0.00346245	ENSG00000188107	EYS	YES	intron_variant	MODIFIER	Transcript	ENST00000503581.1	protein_coding	21555	NA	NA
191	1	6	64754311	65243311	1.06	k1prob	rs9362607	64937101	0.00346245	ENSG00000188107	EYS	YES	intron_variant	MODIFIER	Transcript	ENST00000370616.2	protein_coding	21555	NA	NA
191	1	6	64754311	65243311	1.06	k1prob	rs9362607	64937101	0.00346245	ENSG00000188107	EYS	YES	intron_variant	MODIFIER	Transcript	ENST00000370621.3	protein_coding	21555	NA	NA
191	1	6	64754311	65243311	1.06	k1prob	rs9362607	64937101	0.00346245	ENSG00000188107	EYS	YES	intron_variant	MODIFIER	Transcript	ENST00000503581.1	protein_coding	21555	NA	NA
191	1	6	64754311	65243311	1.06	k1prob	rs4326220	64896909	0.00344191	ENSG00000188107	EYS	YES	intron_variant	MODIFIER	Transcript	ENST00000370616.2	protein_coding	21555	NA	NA
191	1	6	64754311	65243311	1.06	k1prob	rs4326220	64896909	0.00344191	ENSG00000188107	EYS	YES	intron_variant	MODIFIER	Transcript	ENST00000370621.3	protein_coding	21555	NA	NA
191	1	6	64754311	65243311	1.06	k1prob	rs4326220	64896909	0.00344191	ENSG00000188107	EYS	YES	intron_variant	MODIFIER	Transcript	ENST00000503581.1	protein_coding	21555	NA	NA
191	1	6	64754311	65243311	1.06	k1prob	rs9342184	64949661	0.00342282	ENSG00000188107	EYS	YES	intron_variant	MODIFIER	Transcript	ENST00000370616.2	protein_coding	21555	NA	NA
191	1	6	64754311	65243311	1.06	k1prob	rs9342184	64949661	0.00342282	ENSG00000188107	EYS	YES	intron_variant	MODIFIER	Transcript	ENST00000370621.3	protein_coding	21555	NA	NA
191	1	6	64754311	65243311	1.06	k1prob	rs9342184	64949661	0.00342282	ENSG00000188107	EYS	YES	intron_variant	MODIFIER	Transcript	ENST00000503581.1	protein_coding	21555	NA	NA
191	1	6	64754311	65243311	1.06	k1prob	rs9353595	64904055	0.00342282	ENSG00000188107	EYS	YES	intron_variant	MODIFIER	Transcript	ENST00000370616.2	protein_coding	21555	NA	NA
191	1	6	64754311	65243311	1.06	k1prob	rs9353595	64904055	0.00342282	ENSG00000188107	EYS	YES	intron_variant	MODIFIER	Transcript	ENST00000370621.3	protein_coding	21555	NA	NA
191	1	6	64754311	65243311	1.06	k1prob	rs9353595	64904055	0.00342282	ENSG00000188107	EYS	YES	intron_variant	MODIFIER	Transcript	ENST00000503581.1	protein_coding	21555	NA	NA
191	1	6	64754311	65243311	1.06	k1prob	rs34932369	64958665	0.00342282	ENSG00000188107	EYS	YES	intron_variant	MODIFIER	Transcript	ENST00000370616.2	protein_coding	21555	NA	NA
191	1	6	64754311	65243311	1.06	k1prob	rs34932369	64958665	0.00342282	ENSG00000188107	EYS	YES	intron_variant	MODIFIER	Transcript	ENST00000370621.3	protein_coding	21555	NA	NA
191	1	6	64754311	65243311	1.06	k1prob	rs34932369	64958665	0.00342282	ENSG00000188107	EYS	YES	intron_variant	MODIFIER	Transcript	ENST00000503581.1	protein_coding	21555	NA	NA
191	1	6	64754311	65243311	1.06	k1prob	rs9344918	64957731	0.00342282	ENSG00000188107	EYS	YES	intron_variant	MODIFIER	Transcript	ENST00000370616.2	protein_coding	21555	NA	NA
191	1	6	64754311	65243311	1.06	k1prob	rs9344918	64957731	0.00342282	ENSG00000188107	EYS	YES	intron_variant	MODIFIER	Transcript	ENST00000370621.3	protein_coding	21555	NA	NA
191	1	6	64754311	65243311	1.06	k1prob	rs9344918	64957731	0.00342282	ENSG00000188107	EYS	YES	intron_variant	MODIFIER	Transcript	ENST00000503581.1	protein_coding	21555	NA	NA
191	1	6	64754311	65243311	1.06	k1prob	rs4484503	64891161	0.00324341	ENSG00000188107	EYS	YES	intron_variant	MODIFIER	Transcript	ENST00000370616.2	protein_coding	21555	NA	NA
191	1	6	64754311	65243311	1.06	k1prob	rs4484503	64891161	0.00324341	ENSG00000188107	EYS	YES	intron_variant	MODIFIER	Transcript	ENST00000370621.3	protein_coding	21555	NA	NA
191	1	6	64754311	65243311	1.06	k1prob	rs4484503	64891161	0.00324341	ENSG00000188107	EYS	YES	intron_variant	MODIFIER	Transcript	ENST00000503581.1	protein_coding	21555	NA	NA
191	1	6	64754311	65243311	1.06	k1prob	rs13203058	64906971	0.00322679	ENSG00000188107	EYS	YES	intron_variant	MODIFIER	Transcript	ENST00000370616.2	protein_coding	21555	NA	NA
191	1	6	64754311	65243311	1.06	k1prob	rs13203058	64906971	0.00322679	ENSG00000188107	EYS	YES	intron_variant	MODIFIER	Transcript	ENST00000370621.3	protein_coding	21555	NA	NA
191	1	6	64754311	65243311	1.06	k1prob	rs13203058	64906971	0.00322679	ENSG00000188107	EYS	YES	intron_variant	MODIFIER	Transcript	ENST00000503581.1	protein_coding	21555	NA	NA
191	1	6	64754311	65243311	1.06	k1prob	rs13191836	64952024	0.00321104	ENSG00000188107	EYS	YES	intron_variant	MODIFIER	Transcript	ENST00000370616.2	protein_coding	21555	NA	NA
191	1	6	64754311	65243311	1.06	k1prob	rs13191836	64952024	0.00321104	ENSG00000188107	EYS	YES	intron_variant	MODIFIER	Transcript	ENST00000370621.3	protein_coding	21555	NA	NA
191	1	6	64754311	65243311	1.06	k1prob	rs13191836	64952024	0.00321104	ENSG00000188107	EYS	YES	intron_variant	MODIFIER	Transcript	ENST00000503581.1	protein_coding	21555	NA	NA
191	1	6	64754311	65243311	1.06	k1prob	rs4710465	64844594	0.00319652	ENSG00000188107	EYS	YES	intron_variant	MODIFIER	Transcript	ENST00000370616.2	protein_coding	21555	NA	NA
191	1	6	64754311	65243311	1.06	k1prob	rs4710465	64844594	0.00319652	ENSG00000188107	EYS	YES	intron_variant	MODIFIER	Transcript	ENST00000370621.3	protein_coding	21555	NA	NA
191	1	6	64754311	65243311	1.06	k1prob	rs4710465	64844594	0.00319652	ENSG00000188107	EYS	YES	intron_variant	MODIFIER	Transcript	ENST00000503581.1	protein_coding	21555	NA	NA
191	1	6	64754311	65243311	1.06	k1prob	rs12196130	64895442	0.00305912	ENSG00000188107	EYS	YES	intron_variant	MODIFIER	Transcript	ENST00000370616.2	protein_coding	21555	NA	NA
191	1	6	64754311	65243311	1.06	k1prob	rs12196130	64895442	0.00305912	ENSG00000188107	EYS	YES	intron_variant	MODIFIER	Transcript	ENST00000370621.3	protein_coding	21555	NA	NA
191	1	6	64754311	65243311	1.06	k1prob	rs12196130	64895442	0.00305912	ENSG00000188107	EYS	YES	intron_variant	MODIFIER	Transcript	ENST00000503581.1	protein_coding	21555	NA	NA
191	1	6	64754311	65243311	1.06	k1prob	rs9362520	64881187	0.00305855	ENSG00000188107	EYS	YES	intron_variant	MODIFIER	Transcript	ENST00000370616.2	protein_coding	21555	NA	NA
191	1	6	64754311	65243311	1.06	k1prob	rs9362520	64881187	0.00305855	ENSG00000188107	EYS	YES	intron_variant	MODIFIER	Transcript	ENST00000370621.3	protein_coding	21555	NA	NA
191	1	6	64754311	65243311	1.06	k1prob	rs9362520	64881187	0.00305855	ENSG00000188107	EYS	YES	intron_variant	MODIFIER	Transcript	ENST00000503581.1	protein_coding	21555	NA	NA
191	1	6	64754311	65243311	1.06	k1prob	rs4391246	64952475	0.00303237	ENSG00000188107	EYS	YES	intron_variant	MODIFIER	Transcript	ENST00000370616.2	protein_coding	21555	NA	NA
191	1	6	64754311	65243311	1.06	k1prob	rs4391246	64952475	0.00303237	ENSG00000188107	EYS	YES	intron_variant	MODIFIER	Transcript	ENST00000370621.3	protein_coding	21555	NA	NA
191	1	6	64754311	65243311	1.06	k1prob	rs4391246	64952475	0.00303237	ENSG00000188107	EYS	YES	intron_variant	MODIFIER	Transcript	ENST00000503581.1	protein_coding	21555	NA	NA
191	1	6	64754311	65243311	1.06	k1prob	rs7756113	64982814	0.002864	ENSG00000188107	EYS	YES	intron_variant	MODIFIER	Transcript	ENST00000370616.2	protein_coding	21555	NA	NA
191	1	6	64754311	65243311	1.06	k1prob	rs7756113	64982814	0.002864	ENSG00000188107	EYS	YES	intron_variant	MODIFIER	Transcript	ENST00000370621.3	protein_coding	21555	NA	NA
191	1	6	64754311	65243311	1.06	k1prob	rs7756113	64982814	0.002864	ENSG00000188107	EYS	YES	intron_variant	MODIFIER	Transcript	ENST00000503581.1	protein_coding	21555	NA	NA
191	1	6	64754311	65243311	1.06	k1prob	rs13205132	64885858	0.00285547	ENSG00000188107	EYS	YES	intron_variant	MODIFIER	Transcript	ENST00000370616.2	protein_coding	21555	NA	NA
191	1	6	64754311	65243311	1.06	k1prob	rs13205132	64885858	0.00285547	ENSG00000188107	EYS	YES	intron_variant	MODIFIER	Transcript	ENST00000370621.3	protein_coding	21555	NA	NA
191	1	6	64754311	65243311	1.06	k1prob	rs13205132	64885858	0.00285547	ENSG00000188107	EYS	YES	intron_variant	MODIFIER	Transcript	ENST00000503581.1	protein_coding	21555	NA	NA
191	1	6	64754311	65243311	1.06	k1prob	rs9362531	64889898	0.00285547	ENSG00000188107	EYS	YES	intron_variant	MODIFIER	Transcript	ENST00000370616.2	protein_coding	21555	NA	NA
191	1	6	64754311	65243311	1.06	k1prob	rs9362531	64889898	0.00285547	ENSG00000188107	EYS	YES	intron_variant	MODIFIER	Transcript	ENST00000370621.3	protein_coding	21555	NA	NA
191	1	6	64754311	65243311	1.06	k1prob	rs9362531	64889898	0.00285547	ENSG00000188107	EYS	YES	intron_variant	MODIFIER	Transcript	ENST00000503581.1	protein_coding	21555	NA	NA
191	1	6	64754311	65243311	1.06	k1prob	rs13219120	64885890	0.00285547	ENSG00000188107	EYS	YES	intron_variant	MODIFIER	Transcript	ENST00000370616.2	protein_coding	21555	NA	NA
191	1	6	64754311	65243311	1.06	k1prob	rs13219120	64885890	0.00285547	ENSG00000188107	EYS	YES	intron_variant	MODIFIER	Transcript	ENST00000370621.3	protein_coding	21555	NA	NA
191	1	6	64754311	65243311	1.06	k1prob	rs13219120	64885890	0.00285547	ENSG00000188107	EYS	YES	intron_variant	MODIFIER	Transcript	ENST00000503581.1	protein_coding	21555	NA	NA
191	1	6	64754311	65243311	1.06	k1prob	rs13219407	64946338	0.00284578	ENSG00000188107	EYS	YES	intron_variant	MODIFIER	Transcript	ENST00000370616.2	protein_coding	21555	NA	NA
191	1	6	64754311	65243311	1.06	k1prob	rs13219407	64946338	0.00284578	ENSG00000188107	EYS	YES	intron_variant	MODIFIER	Transcript	ENST00000370621.3	protein_coding	21555	NA	NA
191	1	6	64754311	65243311	1.06	k1prob	rs13219407	64946338	0.00284578	ENSG00000188107	EYS	YES	intron_variant	MODIFIER	Transcript	ENST00000503581.1	protein_coding	21555	NA	NA
191	1	6	64754311	65243311	1.06	k1prob	rs1474829	64970487	0.00283869	ENSG00000188107	EYS	YES	intron_variant	MODIFIER	Transcript	ENST00000370616.2	protein_coding	21555	NA	NA
191	1	6	64754311	65243311	1.06	k1prob	rs1474829	64970487	0.00283869	ENSG00000188107	EYS	YES	intron_variant	MODIFIER	Transcript	ENST00000370621.3	protein_coding	21555	NA	NA
191	1	6	64754311	65243311	1.06	k1prob	rs1474829	64970487	0.00283869	ENSG00000188107	EYS	YES	intron_variant	MODIFIER	Transcript	ENST00000503581.1	protein_coding	21555	NA	NA
191	1	6	64754311	65243311	1.06	k1prob	rs1162565	65077262	0.00283869	ENSG00000188107	EYS	YES	intron_variant	MODIFIER	Transcript	ENST00000370616.2	protein_coding	21555	NA	NA
191	1	6	64754311	65243311	1.06	k1prob	rs1162565	65077262	0.00283869	ENSG00000188107	EYS	YES	intron_variant	MODIFIER	Transcript	ENST00000370621.3	protein_coding	21555	NA	NA
191	1	6	64754311	65243311	1.06	k1prob	rs1162565	65077262	0.00283869	ENSG00000188107	EYS	YES	intron_variant	MODIFIER	Transcript	ENST00000503581.1	protein_coding	21555	NA	NA
191	1	6	64754311	65243311	1.06	k1prob	rs7752062	64915455	0.00268595	ENSG00000188107	EYS	YES	intron_variant	MODIFIER	Transcript	ENST00000370616.2	protein_coding	21555	NA	NA
191	1	6	64754311	65243311	1.06	k1prob	rs7752062	64915455	0.00268595	ENSG00000188107	EYS	YES	intron_variant	MODIFIER	Transcript	ENST00000370621.3	protein_coding	21555	NA	NA
191	1	6	64754311	65243311	1.06	k1prob	rs7752062	64915455	0.00268595	ENSG00000188107	EYS	YES	intron_variant	MODIFIER	Transcript	ENST00000503581.1	protein_coding	21555	NA	NA
191	1	6	64754311	65243311	1.06	k1prob	rs9294396	64848881	0.00251892	ENSG00000188107	EYS	YES	intron_variant	MODIFIER	Transcript	ENST00000370616.2	protein_coding	21555	NA	NA
191	1	6	64754311	65243311	1.06	k1prob	rs9294396	64848881	0.00251892	ENSG00000188107	EYS	YES	intron_variant	MODIFIER	Transcript	ENST00000370621.3	protein_coding	21555	NA	NA
191	1	6	64754311	65243311	1.06	k1prob	rs9294396	64848881	0.00251892	ENSG00000188107	EYS	YES	intron_variant	MODIFIER	Transcript	ENST00000503581.1	protein_coding	21555	NA	NA
191	1	6	64754311	65243311	1.06	k1prob	rs3003676	64848892	0.00237569	ENSG00000188107	EYS	YES	intron_variant	MODIFIER	Transcript	ENST00000370616.2	protein_coding	21555	NA	NA
191	1	6	64754311	65243311	1.06	k1prob	rs3003676	64848892	0.00237569	ENSG00000188107	EYS	YES	intron_variant	MODIFIER	Transcript	ENST00000370621.3	protein_coding	21555	NA	NA
191	1	6	64754311	65243311	1.06	k1prob	rs3003676	64848892	0.00237569	ENSG00000188107	EYS	YES	intron_variant	MODIFIER	Transcript	ENST00000503581.1	protein_coding	21555	NA	NA
191	1	6	64754311	65243311	1.06	k1prob	rs9344824	64882267	0.0023723	ENSG00000188107	EYS	YES	intron_variant	MODIFIER	Transcript	ENST00000370616.2	protein_coding	21555	NA	NA
191	1	6	64754311	65243311	1.06	k1prob	rs9344824	64882267	0.0023723	ENSG00000188107	EYS	YES	intron_variant	MODIFIER	Transcript	ENST00000370621.3	protein_coding	21555	NA	NA
191	1	6	64754311	65243311	1.06	k1prob	rs9344824	64882267	0.0023723	ENSG00000188107	EYS	YES	intron_variant	MODIFIER	Transcript	ENST00000503581.1	protein_coding	21555	NA	NA
191	1	6	64754311	65243311	1.06	k1prob	rs12190681	64977136	0.00237072	ENSG00000188107	EYS	YES	intron_variant	MODIFIER	Transcript	ENST00000370616.2	protein_coding	21555	NA	NA
191	1	6	64754311	65243311	1.06	k1prob	rs12190681	64977136	0.00237072	ENSG00000188107	EYS	YES	intron_variant	MODIFIER	Transcript	ENST00000370621.3	protein_coding	21555	NA	NA
191	1	6	64754311	65243311	1.06	k1prob	rs12190681	64977136	0.00237072	ENSG00000188107	EYS	YES	intron_variant	MODIFIER	Transcript	ENST00000503581.1	protein_coding	21555	NA	NA
191	1	6	64754311	65243311	1.06	k1prob	rs3904918	65153689	0.00236929	ENSG00000188107	EYS	YES	intron_variant	MODIFIER	Transcript	ENST00000370616.2	protein_coding	21555	NA	NA
191	1	6	64754311	65243311	1.06	k1prob	rs3904918	65153689	0.00236929	ENSG00000188107	EYS	YES	intron_variant	MODIFIER	Transcript	ENST00000370621.3	protein_coding	21555	NA	NA
191	1	6	64754311	65243311	1.06	k1prob	rs3904918	65153689	0.00236929	ENSG00000188107	EYS	YES	intron_variant	MODIFIER	Transcript	ENST00000503581.1	protein_coding	21555	NA	NA
191	1	6	64754311	65243311	1.06	k1prob	rs3003673	64841596	0.00224202	ENSG00000188107	EYS	YES	intron_variant	MODIFIER	Transcript	ENST00000370616.2	protein_coding	21555	NA	NA
191	1	6	64754311	65243311	1.06	k1prob	rs3003673	64841596	0.00224202	ENSG00000188107	EYS	YES	intron_variant	MODIFIER	Transcript	ENST00000370621.3	protein_coding	21555	NA	NA
191	1	6	64754311	65243311	1.06	k1prob	rs3003673	64841596	0.00224202	ENSG00000188107	EYS	YES	intron_variant	MODIFIER	Transcript	ENST00000503581.1	protein_coding	21555	NA	NA
191	1	6	64754311	65243311	1.06	k1prob	rs4235967	64885284	0.00224202	ENSG00000188107	EYS	YES	intron_variant	MODIFIER	Transcript	ENST00000370616.2	protein_coding	21555	NA	NA
191	1	6	64754311	65243311	1.06	k1prob	rs4235967	64885284	0.00224202	ENSG00000188107	EYS	YES	intron_variant	MODIFIER	Transcript	ENST00000370621.3	protein_coding	21555	NA	NA
191	1	6	64754311	65243311	1.06	k1prob	rs4235967	64885284	0.00224202	ENSG00000188107	EYS	YES	intron_variant	MODIFIER	Transcript	ENST00000503581.1	protein_coding	21555	NA	NA
191	1	6	64754311	65243311	1.06	k1prob	rs9344942	64985161	0.00224069	ENSG00000188107	EYS	YES	intron_variant	MODIFIER	Transcript	ENST00000370616.2	protein_coding	21555	NA	NA
191	1	6	64754311	65243311	1.06	k1prob	rs9344942	64985161	0.00224069	ENSG00000188107	EYS	YES	intron_variant	MODIFIER	Transcript	ENST00000370621.3	protein_coding	21555	NA	NA
191	1	6	64754311	65243311	1.06	k1prob	rs9344942	64985161	0.00224069	ENSG00000188107	EYS	YES	intron_variant	MODIFIER	Transcript	ENST00000503581.1	protein_coding	21555	NA	NA
191	1	6	64754311	65243311	1.06	k1prob	rs7747074	64989092	0.00224069	ENSG00000188107	EYS	YES	intron_variant	MODIFIER	Transcript	ENST00000370616.2	protein_coding	21555	NA	NA
191	1	6	64754311	65243311	1.06	k1prob	rs7747074	64989092	0.00224069	ENSG00000188107	EYS	YES	intron_variant	MODIFIER	Transcript	ENST00000370621.3	protein_coding	21555	NA	NA
191	1	6	64754311	65243311	1.06	k1prob	rs7747074	64989092	0.00224069	ENSG00000188107	EYS	YES	intron_variant	MODIFIER	Transcript	ENST00000503581.1	protein_coding	21555	NA	NA
191	1	6	64754311	65243311	1.06	k1prob	rs7753480	65000452	0.00224069	ENSG00000188107	EYS	YES	intron_variant	MODIFIER	Transcript	ENST00000370616.2	protein_coding	21555	NA	NA
191	1	6	64754311	65243311	1.06	k1prob	rs7753480	65000452	0.00224069	ENSG00000188107	EYS	YES	intron_variant	MODIFIER	Transcript	ENST00000370621.3	protein_coding	21555	NA	NA
191	1	6	64754311	65243311	1.06	k1prob	rs7753480	65000452	0.00224069	ENSG00000188107	EYS	YES	intron_variant	MODIFIER	Transcript	ENST00000503581.1	protein_coding	21555	NA	NA
191	1	6	64754311	65243311	1.06	k1prob	rs3003669	64821758	0.00224028	ENSG00000188107	EYS	YES	intron_variant	MODIFIER	Transcript	ENST00000370616.2	protein_coding	21555	NA	NA
191	1	6	64754311	65243311	1.06	k1prob	rs3003669	64821758	0.00224028	ENSG00000188107	EYS	YES	intron_variant	MODIFIER	Transcript	ENST00000370621.3	protein_coding	21555	NA	NA
191	1	6	64754311	65243311	1.06	k1prob	rs3003669	64821758	0.00224028	ENSG00000188107	EYS	YES	intron_variant	MODIFIER	Transcript	ENST00000503581.1	protein_coding	21555	NA	NA
191	1	6	64754311	65243311	1.06	k1prob	rs9359929	65150688	0.00223885	ENSG00000188107	EYS	YES	intron_variant	MODIFIER	Transcript	ENST00000370616.2	protein_coding	21555	NA	NA
191	1	6	64754311	65243311	1.06	k1prob	rs9359929	65150688	0.00223885	ENSG00000188107	EYS	YES	intron_variant	MODIFIER	Transcript	ENST00000370621.3	protein_coding	21555	NA	NA
191	1	6	64754311	65243311	1.06	k1prob	rs9359929	65150688	0.00223885	ENSG00000188107	EYS	YES	intron_variant	MODIFIER	Transcript	ENST00000503581.1	protein_coding	21555	NA	NA
191	1	6	64754311	65243311	1.06	k1prob	rs9362619	64946602	0.00223885	ENSG00000188107	EYS	YES	intron_variant	MODIFIER	Transcript	ENST00000370616.2	protein_coding	21555	NA	NA
191	1	6	64754311	65243311	1.06	k1prob	rs9362619	64946602	0.00223885	ENSG00000188107	EYS	YES	intron_variant	MODIFIER	Transcript	ENST00000370621.3	protein_coding	21555	NA	NA
191	1	6	64754311	65243311	1.06	k1prob	rs9362619	64946602	0.00223885	ENSG00000188107	EYS	YES	intron_variant	MODIFIER	Transcript	ENST00000503581.1	protein_coding	21555	NA	NA
191	1	6	64754311	65243311	1.06	k1prob	rs4087186	65153352	0.00223885	ENSG00000188107	EYS	YES	intron_variant	MODIFIER	Transcript	ENST00000370616.2	protein_coding	21555	NA	NA
191	1	6	64754311	65243311	1.06	k1prob	rs4087186	65153352	0.00223885	ENSG00000188107	EYS	YES	intron_variant	MODIFIER	Transcript	ENST00000370621.3	protein_coding	21555	NA	NA
191	1	6	64754311	65243311	1.06	k1prob	rs4087186	65153352	0.00223885	ENSG00000188107	EYS	YES	intron_variant	MODIFIER	Transcript	ENST00000503581.1	protein_coding	21555	NA	NA
191	1	6	64754311	65243311	1.06	k1prob	rs9345093	65144869	0.00210279	ENSG00000188107	EYS	YES	intron_variant	MODIFIER	Transcript	ENST00000370616.2	protein_coding	21555	NA	NA
191	1	6	64754311	65243311	1.06	k1prob	rs9345093	65144869	0.00210279	ENSG00000188107	EYS	YES	intron_variant	MODIFIER	Transcript	ENST00000370621.3	protein_coding	21555	NA	NA
191	1	6	64754311	65243311	1.06	k1prob	rs9345093	65144869	0.00210279	ENSG00000188107	EYS	YES	intron_variant	MODIFIER	Transcript	ENST00000503581.1	protein_coding	21555	NA	NA
191	1	6	64754311	65243311	1.06	k1prob	rs4710478	65149494	0.00210279	ENSG00000188107	EYS	YES	intron_variant	MODIFIER	Transcript	ENST00000370616.2	protein_coding	21555	NA	NA
191	1	6	64754311	65243311	1.06	k1prob	rs4710478	65149494	0.00210279	ENSG00000188107	EYS	YES	intron_variant	MODIFIER	Transcript	ENST00000370621.3	protein_coding	21555	NA	NA
191	1	6	64754311	65243311	1.06	k1prob	rs4710478	65149494	0.00210279	ENSG00000188107	EYS	YES	intron_variant	MODIFIER	Transcript	ENST00000503581.1	protein_coding	21555	NA	NA
191	1	6	64754311	65243311	1.06	k1prob	rs7772080	64978456	0.00210112	ENSG00000188107	EYS	YES	intron_variant	MODIFIER	Transcript	ENST00000370616.2	protein_coding	21555	NA	NA
191	1	6	64754311	65243311	1.06	k1prob	rs7772080	64978456	0.00210112	ENSG00000188107	EYS	YES	intron_variant	MODIFIER	Transcript	ENST00000370621.3	protein_coding	21555	NA	NA
191	1	6	64754311	65243311	1.06	k1prob	rs7772080	64978456	0.00210112	ENSG00000188107	EYS	YES	intron_variant	MODIFIER	Transcript	ENST00000503581.1	protein_coding	21555	NA	NA
191	1	6	64754311	65243311	1.06	k1prob	rs1922957	64999368	0.00210112	ENSG00000188107	EYS	YES	intron_variant	MODIFIER	Transcript	ENST00000370616.2	protein_coding	21555	NA	NA
191	1	6	64754311	65243311	1.06	k1prob	rs1922957	64999368	0.00210112	ENSG00000188107	EYS	YES	intron_variant	MODIFIER	Transcript	ENST00000370621.3	protein_coding	21555	NA	NA
191	1	6	64754311	65243311	1.06	k1prob	rs1922957	64999368	0.00210112	ENSG00000188107	EYS	YES	intron_variant	MODIFIER	Transcript	ENST00000503581.1	protein_coding	21555	NA	NA
191	1	6	64754311	65243311	1.06	k1prob	rs4645400	64998646	0.00210112	ENSG00000188107	EYS	YES	intron_variant	MODIFIER	Transcript	ENST00000370616.2	protein_coding	21555	NA	NA
191	1	6	64754311	65243311	1.06	k1prob	rs4645400	64998646	0.00210112	ENSG00000188107	EYS	YES	intron_variant	MODIFIER	Transcript	ENST00000370621.3	protein_coding	21555	NA	NA
191	1	6	64754311	65243311	1.06	k1prob	rs4645400	64998646	0.00210112	ENSG00000188107	EYS	YES	intron_variant	MODIFIER	Transcript	ENST00000503581.1	protein_coding	21555	NA	NA
191	1	6	64754311	65243311	1.06	k1prob	rs6925740	64983992	0.00210112	ENSG00000188107	EYS	YES	intron_variant	MODIFIER	Transcript	ENST00000370616.2	protein_coding	21555	NA	NA
191	1	6	64754311	65243311	1.06	k1prob	rs6925740	64983992	0.00210112	ENSG00000188107	EYS	YES	intron_variant	MODIFIER	Transcript	ENST00000370621.3	protein_coding	21555	NA	NA
191	1	6	64754311	65243311	1.06	k1prob	rs6925740	64983992	0.00210112	ENSG00000188107	EYS	YES	intron_variant	MODIFIER	Transcript	ENST00000503581.1	protein_coding	21555	NA	NA
191	1	6	64754311	65243311	1.06	k1prob	rs1922956	64998321	0.00210112	ENSG00000188107	EYS	YES	intron_variant	MODIFIER	Transcript	ENST00000370616.2	protein_coding	21555	NA	NA
191	1	6	64754311	65243311	1.06	k1prob	rs1922956	64998321	0.00210112	ENSG00000188107	EYS	YES	intron_variant	MODIFIER	Transcript	ENST00000370621.3	protein_coding	21555	NA	NA
191	1	6	64754311	65243311	1.06	k1prob	rs1922956	64998321	0.00210112	ENSG00000188107	EYS	YES	intron_variant	MODIFIER	Transcript	ENST00000503581.1	protein_coding	21555	NA	NA
191	1	6	64754311	65243311	1.06	k1prob	rs7760634	65033872	0.00198232	ENSG00000188107	EYS	YES	intron_variant	MODIFIER	Transcript	ENST00000370616.2	protein_coding	21555	NA	NA
191	1	6	64754311	65243311	1.06	k1prob	rs7760634	65033872	0.00198232	ENSG00000188107	EYS	YES	intron_variant	MODIFIER	Transcript	ENST00000370621.3	protein_coding	21555	NA	NA
191	1	6	64754311	65243311	1.06	k1prob	rs7760634	65033872	0.00198232	ENSG00000188107	EYS	YES	intron_variant	MODIFIER	Transcript	ENST00000503581.1	protein_coding	21555	NA	NA
191	1	6	64754311	65243311	1.06	k1prob	rs657050	65047281	0.00198232	ENSG00000188107	EYS	YES	intron_variant	MODIFIER	Transcript	ENST00000370616.2	protein_coding	21555	NA	NA
191	1	6	64754311	65243311	1.06	k1prob	rs657050	65047281	0.00198232	ENSG00000188107	EYS	YES	intron_variant	MODIFIER	Transcript	ENST00000370621.3	protein_coding	21555	NA	NA
191	1	6	64754311	65243311	1.06	k1prob	rs657050	65047281	0.00198232	ENSG00000188107	EYS	YES	intron_variant	MODIFIER	Transcript	ENST00000503581.1	protein_coding	21555	NA	NA
191	1	6	64754311	65243311	1.06	k1prob	rs6454771	65000938	0.00198209	ENSG00000188107	EYS	YES	intron_variant	MODIFIER	Transcript	ENST00000370616.2	protein_coding	21555	NA	NA
191	1	6	64754311	65243311	1.06	k1prob	rs6454771	65000938	0.00198209	ENSG00000188107	EYS	YES	intron_variant	MODIFIER	Transcript	ENST00000370621.3	protein_coding	21555	NA	NA
191	1	6	64754311	65243311	1.06	k1prob	rs6454771	65000938	0.00198209	ENSG00000188107	EYS	YES	intron_variant	MODIFIER	Transcript	ENST00000503581.1	protein_coding	21555	NA	NA
191	1	6	64754311	65243311	1.06	k1prob	rs9353822	65166241	0.00197727	ENSG00000188107	EYS	YES	intron_variant	MODIFIER	Transcript	ENST00000370616.2	protein_coding	21555	NA	NA
191	1	6	64754311	65243311	1.06	k1prob	rs9353822	65166241	0.00197727	ENSG00000188107	EYS	YES	intron_variant	MODIFIER	Transcript	ENST00000370621.3	protein_coding	21555	NA	NA
191	1	6	64754311	65243311	1.06	k1prob	rs9353822	65166241	0.00197727	ENSG00000188107	EYS	YES	intron_variant	MODIFIER	Transcript	ENST00000503581.1	protein_coding	21555	NA	NA
191	1	6	64754311	65243311	1.06	k1prob	rs9362870	65169861	0.00197727	ENSG00000188107	EYS	YES	intron_variant	MODIFIER	Transcript	ENST00000370616.2	protein_coding	21555	NA	NA
191	1	6	64754311	65243311	1.06	k1prob	rs9362870	65169861	0.00197727	ENSG00000188107	EYS	YES	intron_variant	MODIFIER	Transcript	ENST00000370621.3	protein_coding	21555	NA	NA
191	1	6	64754311	65243311	1.06	k1prob	rs9362870	65169861	0.00197727	ENSG00000188107	EYS	YES	intron_variant	MODIFIER	Transcript	ENST00000503581.1	protein_coding	21555	NA	NA
191	1	6	64754311	65243311	1.06	k1prob	rs9345094	65144968	0.00197532	ENSG00000188107	EYS	YES	intron_variant	MODIFIER	Transcript	ENST00000370616.2	protein_coding	21555	NA	NA
191	1	6	64754311	65243311	1.06	k1prob	rs9345094	65144968	0.00197532	ENSG00000188107	EYS	YES	intron_variant	MODIFIER	Transcript	ENST00000370621.3	protein_coding	21555	NA	NA
191	1	6	64754311	65243311	1.06	k1prob	rs9345094	65144968	0.00197532	ENSG00000188107	EYS	YES	intron_variant	MODIFIER	Transcript	ENST00000503581.1	protein_coding	21555	NA	NA
191	1	6	64754311	65243311	1.06	k1prob	rs9362521	64882038	0.00197357	ENSG00000188107	EYS	YES	intron_variant	MODIFIER	Transcript	ENST00000370616.2	protein_coding	21555	NA	NA
191	1	6	64754311	65243311	1.06	k1prob	rs9362521	64882038	0.00197357	ENSG00000188107	EYS	YES	intron_variant	MODIFIER	Transcript	ENST00000370621.3	protein_coding	21555	NA	NA
191	1	6	64754311	65243311	1.06	k1prob	rs9362521	64882038	0.00197357	ENSG00000188107	EYS	YES	intron_variant	MODIFIER	Transcript	ENST00000503581.1	protein_coding	21555	NA	NA
191	1	6	64754311	65243311	1.06	k1prob	rs6901831	64891624	0.00197213	ENSG00000188107	EYS	YES	intron_variant	MODIFIER	Transcript	ENST00000370616.2	protein_coding	21555	NA	NA
191	1	6	64754311	65243311	1.06	k1prob	rs6901831	64891624	0.00197213	ENSG00000188107	EYS	YES	intron_variant	MODIFIER	Transcript	ENST00000370621.3	protein_coding	21555	NA	NA
191	1	6	64754311	65243311	1.06	k1prob	rs6901831	64891624	0.00197213	ENSG00000188107	EYS	YES	intron_variant	MODIFIER	Transcript	ENST00000503581.1	protein_coding	21555	NA	NA
191	1	6	64754311	65243311	1.06	k1prob	rs9362522	64883659	0.00197213	ENSG00000188107	EYS	YES	intron_variant	MODIFIER	Transcript	ENST00000370616.2	protein_coding	21555	NA	NA
191	1	6	64754311	65243311	1.06	k1prob	rs9362522	64883659	0.00197213	ENSG00000188107	EYS	YES	intron_variant	MODIFIER	Transcript	ENST00000370621.3	protein_coding	21555	NA	NA
191	1	6	64754311	65243311	1.06	k1prob	rs9362522	64883659	0.00197213	ENSG00000188107	EYS	YES	intron_variant	MODIFIER	Transcript	ENST00000503581.1	protein_coding	21555	NA	NA
191	1	6	64754311	65243311	1.06	k1prob	rs9353779	65135472	0.00186744	ENSG00000188107	EYS	YES	intron_variant	MODIFIER	Transcript	ENST00000370616.2	protein_coding	21555	NA	NA
191	1	6	64754311	65243311	1.06	k1prob	rs9353779	65135472	0.00186744	ENSG00000188107	EYS	YES	intron_variant	MODIFIER	Transcript	ENST00000370621.3	protein_coding	21555	NA	NA
191	1	6	64754311	65243311	1.06	k1prob	rs9353779	65135472	0.00186744	ENSG00000188107	EYS	YES	intron_variant	MODIFIER	Transcript	ENST00000503581.1	protein_coding	21555	NA	NA
191	1	6	64754311	65243311	1.06	k1prob	rs34221690	65138981	0.00186744	ENSG00000188107	EYS	YES	intron_variant	MODIFIER	Transcript	ENST00000370616.2	protein_coding	21555	NA	NA
191	1	6	64754311	65243311	1.06	k1prob	rs34221690	65138981	0.00186744	ENSG00000188107	EYS	YES	intron_variant	MODIFIER	Transcript	ENST00000370621.3	protein_coding	21555	NA	NA
191	1	6	64754311	65243311	1.06	k1prob	rs34221690	65138981	0.00186744	ENSG00000188107	EYS	YES	intron_variant	MODIFIER	Transcript	ENST00000503581.1	protein_coding	21555	NA	NA
191	1	6	64754311	65243311	1.06	k1prob	rs4631252	65140841	0.00186744	ENSG00000188107	EYS	YES	intron_variant	MODIFIER	Transcript	ENST00000370616.2	protein_coding	21555	NA	NA
191	1	6	64754311	65243311	1.06	k1prob	rs4631252	65140841	0.00186744	ENSG00000188107	EYS	YES	intron_variant	MODIFIER	Transcript	ENST00000370621.3	protein_coding	21555	NA	NA
191	1	6	64754311	65243311	1.06	k1prob	rs4631252	65140841	0.00186744	ENSG00000188107	EYS	YES	intron_variant	MODIFIER	Transcript	ENST00000503581.1	protein_coding	21555	NA	NA
191	1	6	64754311	65243311	1.06	k1prob	rs35277191	64887463	0.00186197	ENSG00000188107	EYS	YES	intron_variant	MODIFIER	Transcript	ENST00000370616.2	protein_coding	21555	NA	NA
191	1	6	64754311	65243311	1.06	k1prob	rs35277191	64887463	0.00186197	ENSG00000188107	EYS	YES	intron_variant	MODIFIER	Transcript	ENST00000370621.3	protein_coding	21555	NA	NA
191	1	6	64754311	65243311	1.06	k1prob	rs35277191	64887463	0.00186197	ENSG00000188107	EYS	YES	intron_variant	MODIFIER	Transcript	ENST00000503581.1	protein_coding	21555	NA	NA
191	1	6	64754311	65243311	1.06	k1prob	rs647865	65034781	0.00186098	ENSG00000188107	EYS	YES	intron_variant	MODIFIER	Transcript	ENST00000370616.2	protein_coding	21555	NA	NA
191	1	6	64754311	65243311	1.06	k1prob	rs647865	65034781	0.00186098	ENSG00000188107	EYS	YES	intron_variant	MODIFIER	Transcript	ENST00000370621.3	protein_coding	21555	NA	NA
191	1	6	64754311	65243311	1.06	k1prob	rs647865	65034781	0.00186098	ENSG00000188107	EYS	YES	intron_variant	MODIFIER	Transcript	ENST00000503581.1	protein_coding	21555	NA	NA
191	1	6	64754311	65243311	1.06	k1prob	rs645531	65039050	0.00186098	ENSG00000188107	EYS	YES	intron_variant	MODIFIER	Transcript	ENST00000370616.2	protein_coding	21555	NA	NA
191	1	6	64754311	65243311	1.06	k1prob	rs645531	65039050	0.00186098	ENSG00000188107	EYS	YES	intron_variant	MODIFIER	Transcript	ENST00000370621.3	protein_coding	21555	NA	NA
191	1	6	64754311	65243311	1.06	k1prob	rs645531	65039050	0.00186098	ENSG00000188107	EYS	YES	intron_variant	MODIFIER	Transcript	ENST00000503581.1	protein_coding	21555	NA	NA
191	1	6	64754311	65243311	1.06	k1prob	rs24374	65058206	0.00186098	ENSG00000188107	EYS	YES	intron_variant	MODIFIER	Transcript	ENST00000370616.2	protein_coding	21555	NA	NA
191	1	6	64754311	65243311	1.06	k1prob	rs24374	65058206	0.00186098	ENSG00000188107	EYS	YES	intron_variant	MODIFIER	Transcript	ENST00000370621.3	protein_coding	21555	NA	NA
191	1	6	64754311	65243311	1.06	k1prob	rs24374	65058206	0.00186098	ENSG00000188107	EYS	YES	intron_variant	MODIFIER	Transcript	ENST00000503581.1	protein_coding	21555	NA	NA
191	1	6	64754311	65243311	1.06	k1prob	rs6921920	65021517	0.00186098	ENSG00000188107	EYS	YES	intron_variant	MODIFIER	Transcript	ENST00000370616.2	protein_coding	21555	NA	NA
191	1	6	64754311	65243311	1.06	k1prob	rs6921920	65021517	0.00186098	ENSG00000188107	EYS	YES	intron_variant	MODIFIER	Transcript	ENST00000370621.3	protein_coding	21555	NA	NA
191	1	6	64754311	65243311	1.06	k1prob	rs6921920	65021517	0.00186098	ENSG00000188107	EYS	YES	intron_variant	MODIFIER	Transcript	ENST00000503581.1	protein_coding	21555	NA	NA
191	1	6	64754311	65243311	1.06	k1prob	rs1922975	65031098	0.00186098	ENSG00000188107	EYS	YES	intron_variant	MODIFIER	Transcript	ENST00000370616.2	protein_coding	21555	NA	NA
191	1	6	64754311	65243311	1.06	k1prob	rs1922975	65031098	0.00186098	ENSG00000188107	EYS	YES	intron_variant	MODIFIER	Transcript	ENST00000370621.3	protein_coding	21555	NA	NA
191	1	6	64754311	65243311	1.06	k1prob	rs1922975	65031098	0.00186098	ENSG00000188107	EYS	YES	intron_variant	MODIFIER	Transcript	ENST00000503581.1	protein_coding	21555	NA	NA
191	1	6	64754311	65243311	1.06	k1prob	rs593493	65056811	0.00186098	ENSG00000188107	EYS	YES	intron_variant	MODIFIER	Transcript	ENST00000370616.2	protein_coding	21555	NA	NA
191	1	6	64754311	65243311	1.06	k1prob	rs593493	65056811	0.00186098	ENSG00000188107	EYS	YES	intron_variant	MODIFIER	Transcript	ENST00000370621.3	protein_coding	21555	NA	NA
191	1	6	64754311	65243311	1.06	k1prob	rs593493	65056811	0.00186098	ENSG00000188107	EYS	YES	intron_variant	MODIFIER	Transcript	ENST00000503581.1	protein_coding	21555	NA	NA
191	1	6	64754311	65243311	1.06	k1prob	rs6901387	65022520	0.00186098	ENSG00000188107	EYS	YES	intron_variant	MODIFIER	Transcript	ENST00000370616.2	protein_coding	21555	NA	NA
191	1	6	64754311	65243311	1.06	k1prob	rs6901387	65022520	0.00186098	ENSG00000188107	EYS	YES	intron_variant	MODIFIER	Transcript	ENST00000370621.3	protein_coding	21555	NA	NA
191	1	6	64754311	65243311	1.06	k1prob	rs6901387	65022520	0.00186098	ENSG00000188107	EYS	YES	intron_variant	MODIFIER	Transcript	ENST00000503581.1	protein_coding	21555	NA	NA
191	1	6	64754311	65243311	1.06	k1prob	rs583481	65075783	0.00175728	ENSG00000188107	EYS	YES	intron_variant	MODIFIER	Transcript	ENST00000370616.2	protein_coding	21555	NA	NA
191	1	6	64754311	65243311	1.06	k1prob	rs583481	65075783	0.00175728	ENSG00000188107	EYS	YES	intron_variant	MODIFIER	Transcript	ENST00000370621.3	protein_coding	21555	NA	NA
191	1	6	64754311	65243311	1.06	k1prob	rs583481	65075783	0.00175728	ENSG00000188107	EYS	YES	intron_variant	MODIFIER	Transcript	ENST00000503581.1	protein_coding	21555	NA	NA
191	1	6	64754311	65243311	1.06	k1prob	rs9362694	65016731	0.00175728	ENSG00000188107	EYS	YES	intron_variant	MODIFIER	Transcript	ENST00000370616.2	protein_coding	21555	NA	NA
191	1	6	64754311	65243311	1.06	k1prob	rs9362694	65016731	0.00175728	ENSG00000188107	EYS	YES	intron_variant	MODIFIER	Transcript	ENST00000370621.3	protein_coding	21555	NA	NA
191	1	6	64754311	65243311	1.06	k1prob	rs9362694	65016731	0.00175728	ENSG00000188107	EYS	YES	intron_variant	MODIFIER	Transcript	ENST00000503581.1	protein_coding	21555	NA	NA
191	1	6	64754311	65243311	1.06	k1prob	rs623279	65058884	0.00175728	ENSG00000188107	EYS	YES	intron_variant	MODIFIER	Transcript	ENST00000370616.2	protein_coding	21555	NA	NA
191	1	6	64754311	65243311	1.06	k1prob	rs623279	65058884	0.00175728	ENSG00000188107	EYS	YES	intron_variant	MODIFIER	Transcript	ENST00000370621.3	protein_coding	21555	NA	NA
191	1	6	64754311	65243311	1.06	k1prob	rs623279	65058884	0.00175728	ENSG00000188107	EYS	YES	intron_variant	MODIFIER	Transcript	ENST00000503581.1	protein_coding	21555	NA	NA
191	1	6	64754311	65243311	1.06	k1prob	rs6454784	65018775	0.00175728	ENSG00000188107	EYS	YES	intron_variant	MODIFIER	Transcript	ENST00000370616.2	protein_coding	21555	NA	NA
191	1	6	64754311	65243311	1.06	k1prob	rs6454784	65018775	0.00175728	ENSG00000188107	EYS	YES	intron_variant	MODIFIER	Transcript	ENST00000370621.3	protein_coding	21555	NA	NA
191	1	6	64754311	65243311	1.06	k1prob	rs6454784	65018775	0.00175728	ENSG00000188107	EYS	YES	intron_variant	MODIFIER	Transcript	ENST00000503581.1	protein_coding	21555	NA	NA
191	1	6	64754311	65243311	1.06	k1prob	rs614395	65037680	0.00175728	ENSG00000188107	EYS	YES	intron_variant	MODIFIER	Transcript	ENST00000370616.2	protein_coding	21555	NA	NA
191	1	6	64754311	65243311	1.06	k1prob	rs614395	65037680	0.00175728	ENSG00000188107	EYS	YES	intron_variant	MODIFIER	Transcript	ENST00000370621.3	protein_coding	21555	NA	NA
191	1	6	64754311	65243311	1.06	k1prob	rs614395	65037680	0.00175728	ENSG00000188107	EYS	YES	intron_variant	MODIFIER	Transcript	ENST00000503581.1	protein_coding	21555	NA	NA
191	1	6	64754311	65243311	1.06	k1prob	rs4084380	65084426	0.00175728	ENSG00000188107	EYS	YES	intron_variant	MODIFIER	Transcript	ENST00000370616.2	protein_coding	21555	NA	NA
191	1	6	64754311	65243311	1.06	k1prob	rs4084380	65084426	0.00175728	ENSG00000188107	EYS	YES	intron_variant	MODIFIER	Transcript	ENST00000370621.3	protein_coding	21555	NA	NA
191	1	6	64754311	65243311	1.06	k1prob	rs4084380	65084426	0.00175728	ENSG00000188107	EYS	YES	intron_variant	MODIFIER	Transcript	ENST00000503581.1	protein_coding	21555	NA	NA
191	1	6	64754311	65243311	1.06	k1prob	rs11758090	65126941	0.00175476	ENSG00000188107	EYS	YES	intron_variant	MODIFIER	Transcript	ENST00000370616.2	protein_coding	21555	NA	NA
191	1	6	64754311	65243311	1.06	k1prob	rs11758090	65126941	0.00175476	ENSG00000188107	EYS	YES	intron_variant	MODIFIER	Transcript	ENST00000370621.3	protein_coding	21555	NA	NA
191	1	6	64754311	65243311	1.06	k1prob	rs11758090	65126941	0.00175476	ENSG00000188107	EYS	YES	intron_variant	MODIFIER	Transcript	ENST00000503581.1	protein_coding	21555	NA	NA
191	1	6	64754311	65243311	1.06	k1prob	rs9362796	65128316	0.00175476	ENSG00000188107	EYS	YES	intron_variant	MODIFIER	Transcript	ENST00000370616.2	protein_coding	21555	NA	NA
191	1	6	64754311	65243311	1.06	k1prob	rs9362796	65128316	0.00175476	ENSG00000188107	EYS	YES	intron_variant	MODIFIER	Transcript	ENST00000370621.3	protein_coding	21555	NA	NA
191	1	6	64754311	65243311	1.06	k1prob	rs9362796	65128316	0.00175476	ENSG00000188107	EYS	YES	intron_variant	MODIFIER	Transcript	ENST00000503581.1	protein_coding	21555	NA	NA
191	1	6	64754311	65243311	1.06	k1prob	rs4710262	64847704	0.00174706	ENSG00000188107	EYS	YES	intron_variant	MODIFIER	Transcript	ENST00000370616.2	protein_coding	21555	NA	NA
191	1	6	64754311	65243311	1.06	k1prob	rs4710262	64847704	0.00174706	ENSG00000188107	EYS	YES	intron_variant	MODIFIER	Transcript	ENST00000370621.3	protein_coding	21555	NA	NA
191	1	6	64754311	65243311	1.06	k1prob	rs4710262	64847704	0.00174706	ENSG00000188107	EYS	YES	intron_variant	MODIFIER	Transcript	ENST00000503581.1	protein_coding	21555	NA	NA
191	1	6	64754311	65243311	1.06	k1prob	rs637362	65067351	0.00165967	ENSG00000188107	EYS	YES	intron_variant	MODIFIER	Transcript	ENST00000370616.2	protein_coding	21555	NA	NA
191	1	6	64754311	65243311	1.06	k1prob	rs637362	65067351	0.00165967	ENSG00000188107	EYS	YES	intron_variant	MODIFIER	Transcript	ENST00000370621.3	protein_coding	21555	NA	NA
191	1	6	64754311	65243311	1.06	k1prob	rs637362	65067351	0.00165967	ENSG00000188107	EYS	YES	intron_variant	MODIFIER	Transcript	ENST00000503581.1	protein_coding	21555	NA	NA
191	1	6	64754311	65243311	1.06	k1prob	rs1922962	65008155	0.00165967	ENSG00000188107	EYS	YES	intron_variant	MODIFIER	Transcript	ENST00000370616.2	protein_coding	21555	NA	NA
191	1	6	64754311	65243311	1.06	k1prob	rs1922962	65008155	0.00165967	ENSG00000188107	EYS	YES	intron_variant	MODIFIER	Transcript	ENST00000370621.3	protein_coding	21555	NA	NA
191	1	6	64754311	65243311	1.06	k1prob	rs1922962	65008155	0.00165967	ENSG00000188107	EYS	YES	intron_variant	MODIFIER	Transcript	ENST00000503581.1	protein_coding	21555	NA	NA
191	1	6	64754311	65243311	1.06	k1prob	rs622223	65086123	0.00165967	ENSG00000188107	EYS	YES	intron_variant	MODIFIER	Transcript	ENST00000370616.2	protein_coding	21555	NA	NA
191	1	6	64754311	65243311	1.06	k1prob	rs622223	65086123	0.00165967	ENSG00000188107	EYS	YES	intron_variant	MODIFIER	Transcript	ENST00000370621.3	protein_coding	21555	NA	NA
191	1	6	64754311	65243311	1.06	k1prob	rs622223	65086123	0.00165967	ENSG00000188107	EYS	YES	intron_variant	MODIFIER	Transcript	ENST00000503581.1	protein_coding	21555	NA	NA
191	1	6	64754311	65243311	1.06	k1prob	rs6454781	65010127	0.00165967	ENSG00000188107	EYS	YES	intron_variant	MODIFIER	Transcript	ENST00000370616.2	protein_coding	21555	NA	NA
191	1	6	64754311	65243311	1.06	k1prob	rs6454781	65010127	0.00165967	ENSG00000188107	EYS	YES	intron_variant	MODIFIER	Transcript	ENST00000370621.3	protein_coding	21555	NA	NA
191	1	6	64754311	65243311	1.06	k1prob	rs6454781	65010127	0.00165967	ENSG00000188107	EYS	YES	intron_variant	MODIFIER	Transcript	ENST00000503581.1	protein_coding	21555	NA	NA
191	1	6	64754311	65243311	1.06	k1prob	rs4710271	65131283	0.00165938	ENSG00000188107	EYS	YES	intron_variant	MODIFIER	Transcript	ENST00000370616.2	protein_coding	21555	NA	NA
191	1	6	64754311	65243311	1.06	k1prob	rs4710271	65131283	0.00165938	ENSG00000188107	EYS	YES	intron_variant	MODIFIER	Transcript	ENST00000370621.3	protein_coding	21555	NA	NA
191	1	6	64754311	65243311	1.06	k1prob	rs4710271	65131283	0.00165938	ENSG00000188107	EYS	YES	intron_variant	MODIFIER	Transcript	ENST00000503581.1	protein_coding	21555	NA	NA
191	1	6	64754311	65243311	1.06	k1prob	rs11751191	65126749	0.00165938	ENSG00000188107	EYS	YES	intron_variant	MODIFIER	Transcript	ENST00000370616.2	protein_coding	21555	NA	NA
191	1	6	64754311	65243311	1.06	k1prob	rs11751191	65126749	0.00165938	ENSG00000188107	EYS	YES	intron_variant	MODIFIER	Transcript	ENST00000370621.3	protein_coding	21555	NA	NA
191	1	6	64754311	65243311	1.06	k1prob	rs11751191	65126749	0.00165938	ENSG00000188107	EYS	YES	intron_variant	MODIFIER	Transcript	ENST00000503581.1	protein_coding	21555	NA	NA
191	1	6	64754311	65243311	1.06	k1prob	rs1361261	65124125	0.00165938	ENSG00000188107	EYS	YES	intron_variant	MODIFIER	Transcript	ENST00000370616.2	protein_coding	21555	NA	NA
191	1	6	64754311	65243311	1.06	k1prob	rs1361261	65124125	0.00165938	ENSG00000188107	EYS	YES	intron_variant	MODIFIER	Transcript	ENST00000370621.3	protein_coding	21555	NA	NA
191	1	6	64754311	65243311	1.06	k1prob	rs1361261	65124125	0.00165938	ENSG00000188107	EYS	YES	intron_variant	MODIFIER	Transcript	ENST00000503581.1	protein_coding	21555	NA	NA
191	1	6	64754311	65243311	1.06	k1prob	rs11759853	65126313	0.00165938	ENSG00000188107	EYS	YES	intron_variant	MODIFIER	Transcript	ENST00000370616.2	protein_coding	21555	NA	NA
191	1	6	64754311	65243311	1.06	k1prob	rs11759853	65126313	0.00165938	ENSG00000188107	EYS	YES	intron_variant	MODIFIER	Transcript	ENST00000370621.3	protein_coding	21555	NA	NA
191	1	6	64754311	65243311	1.06	k1prob	rs11759853	65126313	0.00165938	ENSG00000188107	EYS	YES	intron_variant	MODIFIER	Transcript	ENST00000503581.1	protein_coding	21555	NA	NA
191	1	6	64754311	65243311	1.06	k1prob	rs4407692	64852673	0.00164993	ENSG00000188107	EYS	YES	intron_variant	MODIFIER	Transcript	ENST00000370616.2	protein_coding	21555	NA	NA
191	1	6	64754311	65243311	1.06	k1prob	rs4407692	64852673	0.00164993	ENSG00000188107	EYS	YES	intron_variant	MODIFIER	Transcript	ENST00000370621.3	protein_coding	21555	NA	NA
191	1	6	64754311	65243311	1.06	k1prob	rs4407692	64852673	0.00164993	ENSG00000188107	EYS	YES	intron_variant	MODIFIER	Transcript	ENST00000503581.1	protein_coding	21555	NA	NA
191	1	6	64754311	65243311	1.06	k1prob	rs4401640	64851149	0.00164993	ENSG00000188107	EYS	YES	intron_variant	MODIFIER	Transcript	ENST00000370616.2	protein_coding	21555	NA	NA
191	1	6	64754311	65243311	1.06	k1prob	rs4401640	64851149	0.00164993	ENSG00000188107	EYS	YES	intron_variant	MODIFIER	Transcript	ENST00000370621.3	protein_coding	21555	NA	NA
191	1	6	64754311	65243311	1.06	k1prob	rs4401640	64851149	0.00164993	ENSG00000188107	EYS	YES	intron_variant	MODIFIER	Transcript	ENST00000503581.1	protein_coding	21555	NA	NA
191	1	6	64754311	65243311	1.06	k1prob	rs9362790	65118422	0.00155971	ENSG00000188107	EYS	YES	intron_variant	MODIFIER	Transcript	ENST00000370616.2	protein_coding	21555	NA	NA
191	1	6	64754311	65243311	1.06	k1prob	rs9362790	65118422	0.00155971	ENSG00000188107	EYS	YES	intron_variant	MODIFIER	Transcript	ENST00000370621.3	protein_coding	21555	NA	NA
191	1	6	64754311	65243311	1.06	k1prob	rs9362790	65118422	0.00155971	ENSG00000188107	EYS	YES	intron_variant	MODIFIER	Transcript	ENST00000503581.1	protein_coding	21555	NA	NA
191	1	6	64754311	65243311	1.06	k1prob	rs1416349	65108523	0.00155971	ENSG00000188107	EYS	YES	intron_variant	MODIFIER	Transcript	ENST00000370616.2	protein_coding	21555	NA	NA
191	1	6	64754311	65243311	1.06	k1prob	rs1416349	65108523	0.00155971	ENSG00000188107	EYS	YES	intron_variant	MODIFIER	Transcript	ENST00000370621.3	protein_coding	21555	NA	NA
191	1	6	64754311	65243311	1.06	k1prob	rs1416349	65108523	0.00155971	ENSG00000188107	EYS	YES	intron_variant	MODIFIER	Transcript	ENST00000503581.1	protein_coding	21555	NA	NA
191	1	6	64754311	65243311	1.06	k1prob	rs67074480	65107539	0.00155971	ENSG00000188107	EYS	YES	intron_variant	MODIFIER	Transcript	ENST00000370616.2	protein_coding	21555	NA	NA
191	1	6	64754311	65243311	1.06	k1prob	rs67074480	65107539	0.00155971	ENSG00000188107	EYS	YES	intron_variant	MODIFIER	Transcript	ENST00000370621.3	protein_coding	21555	NA	NA
191	1	6	64754311	65243311	1.06	k1prob	rs67074480	65107539	0.00155971	ENSG00000188107	EYS	YES	intron_variant	MODIFIER	Transcript	ENST00000503581.1	protein_coding	21555	NA	NA
191	1	6	64754311	65243311	1.06	k1prob	rs9444710	65011133	0.0015587	ENSG00000188107	EYS	YES	intron_variant	MODIFIER	Transcript	ENST00000370616.2	protein_coding	21555	NA	NA
191	1	6	64754311	65243311	1.06	k1prob	rs9444710	65011133	0.0015587	ENSG00000188107	EYS	YES	intron_variant	MODIFIER	Transcript	ENST00000370621.3	protein_coding	21555	NA	NA
191	1	6	64754311	65243311	1.06	k1prob	rs9444710	65011133	0.0015587	ENSG00000188107	EYS	YES	intron_variant	MODIFIER	Transcript	ENST00000503581.1	protein_coding	21555	NA	NA
191	1	6	64754311	65243311	1.06	k1prob	rs626316	65067582	0.0015587	ENSG00000188107	EYS	YES	intron_variant	MODIFIER	Transcript	ENST00000370616.2	protein_coding	21555	NA	NA
191	1	6	64754311	65243311	1.06	k1prob	rs626316	65067582	0.0015587	ENSG00000188107	EYS	YES	intron_variant	MODIFIER	Transcript	ENST00000370621.3	protein_coding	21555	NA	NA
191	1	6	64754311	65243311	1.06	k1prob	rs626316	65067582	0.0015587	ENSG00000188107	EYS	YES	intron_variant	MODIFIER	Transcript	ENST00000503581.1	protein_coding	21555	NA	NA
191	1	6	64754311	65243311	1.06	k1prob	rs588603	65062293	0.0015587	ENSG00000188107	EYS	YES	intron_variant	MODIFIER	Transcript	ENST00000370616.2	protein_coding	21555	NA	NA
191	1	6	64754311	65243311	1.06	k1prob	rs588603	65062293	0.0015587	ENSG00000188107	EYS	YES	intron_variant	MODIFIER	Transcript	ENST00000370621.3	protein_coding	21555	NA	NA
191	1	6	64754311	65243311	1.06	k1prob	rs588603	65062293	0.0015587	ENSG00000188107	EYS	YES	intron_variant	MODIFIER	Transcript	ENST00000503581.1	protein_coding	21555	NA	NA
191	1	6	64754311	65243311	1.06	k1prob	rs6454779	65009861	0.0015587	ENSG00000188107	EYS	YES	intron_variant	MODIFIER	Transcript	ENST00000370616.2	protein_coding	21555	NA	NA
191	1	6	64754311	65243311	1.06	k1prob	rs6454779	65009861	0.0015587	ENSG00000188107	EYS	YES	intron_variant	MODIFIER	Transcript	ENST00000370621.3	protein_coding	21555	NA	NA
191	1	6	64754311	65243311	1.06	k1prob	rs6454779	65009861	0.0015587	ENSG00000188107	EYS	YES	intron_variant	MODIFIER	Transcript	ENST00000503581.1	protein_coding	21555	NA	NA
191	1	6	64754311	65243311	1.06	k1prob	rs1950341	64992816	0.00147245	ENSG00000188107	EYS	YES	intron_variant	MODIFIER	Transcript	ENST00000370616.2	protein_coding	21555	NA	NA
191	1	6	64754311	65243311	1.06	k1prob	rs1950341	64992816	0.00147245	ENSG00000188107	EYS	YES	intron_variant	MODIFIER	Transcript	ENST00000370621.3	protein_coding	21555	NA	NA
191	1	6	64754311	65243311	1.06	k1prob	rs1950341	64992816	0.00147245	ENSG00000188107	EYS	YES	intron_variant	MODIFIER	Transcript	ENST00000503581.1	protein_coding	21555	NA	NA
191	1	6	64754311	65243311	1.06	k1prob	rs3857529	65170384	0.00146627	ENSG00000188107	EYS	YES	intron_variant	MODIFIER	Transcript	ENST00000370616.2	protein_coding	21555	NA	NA
191	1	6	64754311	65243311	1.06	k1prob	rs3857529	65170384	0.00146627	ENSG00000188107	EYS	YES	intron_variant	MODIFIER	Transcript	ENST00000370621.3	protein_coding	21555	NA	NA
191	1	6	64754311	65243311	1.06	k1prob	rs3857529	65170384	0.00146627	ENSG00000188107	EYS	YES	intron_variant	MODIFIER	Transcript	ENST00000503581.1	protein_coding	21555	NA	NA
191	1	6	64754311	65243311	1.06	k1prob	rs9342187	64954625	0.00145996	ENSG00000188107	EYS	YES	intron_variant	MODIFIER	Transcript	ENST00000370616.2	protein_coding	21555	NA	NA
191	1	6	64754311	65243311	1.06	k1prob	rs9342187	64954625	0.00145996	ENSG00000188107	EYS	YES	intron_variant	MODIFIER	Transcript	ENST00000370621.3	protein_coding	21555	NA	NA
191	1	6	64754311	65243311	1.06	k1prob	rs9342187	64954625	0.00145996	ENSG00000188107	EYS	YES	intron_variant	MODIFIER	Transcript	ENST00000503581.1	protein_coding	21555	NA	NA
191	1	6	64754311	65243311	1.06	k1prob	rs9450883	64841405	0.00145371	ENSG00000188107	EYS	YES	intron_variant	MODIFIER	Transcript	ENST00000370616.2	protein_coding	21555	NA	NA
191	1	6	64754311	65243311	1.06	k1prob	rs9450883	64841405	0.00145371	ENSG00000188107	EYS	YES	intron_variant	MODIFIER	Transcript	ENST00000370621.3	protein_coding	21555	NA	NA
191	1	6	64754311	65243311	1.06	k1prob	rs9450883	64841405	0.00145371	ENSG00000188107	EYS	YES	intron_variant	MODIFIER	Transcript	ENST00000503581.1	protein_coding	21555	NA	NA
191	1	6	64754311	65243311	1.06	k1prob	rs4365910	64963273	0.00138033	ENSG00000188107	EYS	YES	intron_variant	MODIFIER	Transcript	ENST00000370616.2	protein_coding	21555	NA	NA
191	1	6	64754311	65243311	1.06	k1prob	rs4365910	64963273	0.00138033	ENSG00000188107	EYS	YES	intron_variant	MODIFIER	Transcript	ENST00000370621.3	protein_coding	21555	NA	NA
191	1	6	64754311	65243311	1.06	k1prob	rs4365910	64963273	0.00138033	ENSG00000188107	EYS	YES	intron_variant	MODIFIER	Transcript	ENST00000503581.1	protein_coding	21555	NA	NA
191	1	6	64754311	65243311	1.06	k1prob	rs9344924	64963796	0.00138033	ENSG00000188107	EYS	YES	intron_variant	MODIFIER	Transcript	ENST00000370616.2	protein_coding	21555	NA	NA
191	1	6	64754311	65243311	1.06	k1prob	rs9344924	64963796	0.00138033	ENSG00000188107	EYS	YES	intron_variant	MODIFIER	Transcript	ENST00000370621.3	protein_coding	21555	NA	NA
191	1	6	64754311	65243311	1.06	k1prob	rs9344924	64963796	0.00138033	ENSG00000188107	EYS	YES	intron_variant	MODIFIER	Transcript	ENST00000503581.1	protein_coding	21555	NA	NA
191	1	6	64754311	65243311	1.06	k1prob	rs4504461	64956790	0.00138033	ENSG00000188107	EYS	YES	intron_variant	MODIFIER	Transcript	ENST00000370616.2	protein_coding	21555	NA	NA
191	1	6	64754311	65243311	1.06	k1prob	rs4504461	64956790	0.00138033	ENSG00000188107	EYS	YES	intron_variant	MODIFIER	Transcript	ENST00000370621.3	protein_coding	21555	NA	NA
191	1	6	64754311	65243311	1.06	k1prob	rs4504461	64956790	0.00138033	ENSG00000188107	EYS	YES	intron_variant	MODIFIER	Transcript	ENST00000503581.1	protein_coding	21555	NA	NA
191	1	6	64754311	65243311	1.06	k1prob	rs9342186	64954384	0.00129715	ENSG00000188107	EYS	YES	intron_variant	MODIFIER	Transcript	ENST00000370616.2	protein_coding	21555	NA	NA
191	1	6	64754311	65243311	1.06	k1prob	rs9342186	64954384	0.00129715	ENSG00000188107	EYS	YES	intron_variant	MODIFIER	Transcript	ENST00000370621.3	protein_coding	21555	NA	NA
191	1	6	64754311	65243311	1.06	k1prob	rs9342186	64954384	0.00129715	ENSG00000188107	EYS	YES	intron_variant	MODIFIER	Transcript	ENST00000503581.1	protein_coding	21555	NA	NA
191	1	6	64754311	65243311	1.06	k1prob	rs4472328	64955117	0.00129715	ENSG00000188107	EYS	YES	intron_variant	MODIFIER	Transcript	ENST00000370616.2	protein_coding	21555	NA	NA
191	1	6	64754311	65243311	1.06	k1prob	rs4472328	64955117	0.00129715	ENSG00000188107	EYS	YES	intron_variant	MODIFIER	Transcript	ENST00000370621.3	protein_coding	21555	NA	NA
191	1	6	64754311	65243311	1.06	k1prob	rs4472328	64955117	0.00129715	ENSG00000188107	EYS	YES	intron_variant	MODIFIER	Transcript	ENST00000503581.1	protein_coding	21555	NA	NA
191	1	6	64754311	65243311	1.06	k1prob	rs664741	65096906	0.0012353	ENSG00000188107	EYS	YES	intron_variant	MODIFIER	Transcript	ENST00000370616.2	protein_coding	21555	NA	NA
191	1	6	64754311	65243311	1.06	k1prob	rs664741	65096906	0.0012353	ENSG00000188107	EYS	YES	intron_variant	MODIFIER	Transcript	ENST00000370621.3	protein_coding	21555	NA	NA
191	1	6	64754311	65243311	1.06	k1prob	rs664741	65096906	0.0012353	ENSG00000188107	EYS	YES	intron_variant	MODIFIER	Transcript	ENST00000503581.1	protein_coding	21555	NA	NA
191	1	6	64754311	65243311	1.06	k1prob	rs9353806	65149185	0.00122673	ENSG00000188107	EYS	YES	missense_variant	MODERATE	Transcript	ENST00000370616.2	protein_coding	21555	tolerated(0.08)	benign(0.189)
191	1	6	64754311	65243311	1.06	k1prob	rs9353806	65149185	0.00122673	ENSG00000188107	EYS	YES	missense_variant	MODERATE	Transcript	ENST00000370616.2	protein_coding	21555	tolerated(0.5)	benign(0.007)
191	1	6	64754311	65243311	1.06	k1prob	rs9353806	65149185	0.00122673	ENSG00000188107	EYS	YES	missense_variant	MODERATE	Transcript	ENST00000370616.2	protein_coding	21555	tolerated(0.27)	benign(0.003)
191	1	6	64754311	65243311	1.06	k1prob	rs9353806	65149185	0.00122673	ENSG00000188107	EYS	YES	missense_variant	MODERATE	Transcript	ENST00000370621.3	protein_coding	21555	tolerated(0.08)	benign(0.189)
191	1	6	64754311	65243311	1.06	k1prob	rs9353806	65149185	0.00122673	ENSG00000188107	EYS	YES	missense_variant	MODERATE	Transcript	ENST00000370621.3	protein_coding	21555	tolerated(0.5)	benign(0.007)
191	1	6	64754311	65243311	1.06	k1prob	rs9353806	65149185	0.00122673	ENSG00000188107	EYS	YES	missense_variant	MODERATE	Transcript	ENST00000370621.3	protein_coding	21555	tolerated(0.27)	benign(0.003)
191	1	6	64754311	65243311	1.06	k1prob	rs9353806	65149185	0.00122673	ENSG00000188107	EYS	YES	missense_variant	MODERATE	Transcript	ENST00000503581.1	protein_coding	21555	tolerated(0.07)	benign(0.349)
191	1	6	64754311	65243311	1.06	k1prob	rs9353806	65149185	0.00122673	ENSG00000188107	EYS	YES	missense_variant	MODERATE	Transcript	ENST00000503581.1	protein_coding	21555	tolerated(0.47)	benign(0.015)
191	1	6	64754311	65243311	1.06	k1prob	rs9353806	65149185	0.00122673	ENSG00000188107	EYS	YES	missense_variant	MODERATE	Transcript	ENST00000503581.1	protein_coding	21555	tolerated(0.25)	benign(0.007)
191	1	6	64754311	65243311	1.06	k1prob	rs9359927	65147829	0.00122673	ENSG00000188107	EYS	YES	intron_variant	MODIFIER	Transcript	ENST00000370616.2	protein_coding	21555	NA	NA
191	1	6	64754311	65243311	1.06	k1prob	rs9359927	65147829	0.00122673	ENSG00000188107	EYS	YES	intron_variant	MODIFIER	Transcript	ENST00000370621.3	protein_coding	21555	NA	NA
191	1	6	64754311	65243311	1.06	k1prob	rs9359927	65147829	0.00122673	ENSG00000188107	EYS	YES	intron_variant	MODIFIER	Transcript	ENST00000503581.1	protein_coding	21555	NA	NA
191	1	6	64754311	65243311	1.06	k1prob	rs9362836	65147410	0.00122673	ENSG00000188107	EYS	YES	intron_variant	MODIFIER	Transcript	ENST00000370616.2	protein_coding	21555	NA	NA
191	1	6	64754311	65243311	1.06	k1prob	rs9362836	65147410	0.00122673	ENSG00000188107	EYS	YES	intron_variant	MODIFIER	Transcript	ENST00000370621.3	protein_coding	21555	NA	NA
191	1	6	64754311	65243311	1.06	k1prob	rs9362836	65147410	0.00122673	ENSG00000188107	EYS	YES	intron_variant	MODIFIER	Transcript	ENST00000503581.1	protein_coding	21555	NA	NA
191	1	6	64754311	65243311	1.06	k1prob	rs3915899	64967717	0.00122076	ENSG00000188107	EYS	YES	intron_variant	MODIFIER	Transcript	ENST00000370616.2	protein_coding	21555	NA	NA
191	1	6	64754311	65243311	1.06	k1prob	rs3915899	64967717	0.00122076	ENSG00000188107	EYS	YES	intron_variant	MODIFIER	Transcript	ENST00000370621.3	protein_coding	21555	NA	NA
191	1	6	64754311	65243311	1.06	k1prob	rs3915899	64967717	0.00122076	ENSG00000188107	EYS	YES	intron_variant	MODIFIER	Transcript	ENST00000503581.1	protein_coding	21555	NA	NA
191	1	6	64754311	65243311	1.06	k1prob	rs9362433	64785871	0.00116123	ENSG00000188107	EYS	YES	intron_variant	MODIFIER	Transcript	ENST00000370616.2	protein_coding	21555	NA	NA
191	1	6	64754311	65243311	1.06	k1prob	rs9362433	64785871	0.00116123	ENSG00000188107	EYS	YES	intron_variant	MODIFIER	Transcript	ENST00000370621.3	protein_coding	21555	NA	NA
191	1	6	64754311	65243311	1.06	k1prob	rs9362433	64785871	0.00116123	ENSG00000188107	EYS	YES	intron_variant	MODIFIER	Transcript	ENST00000503581.1	protein_coding	21555	NA	NA
191	1	6	64754311	65243311	1.06	k1prob	rs9353663	64962408	0.00115315	ENSG00000188107	EYS	YES	intron_variant	MODIFIER	Transcript	ENST00000370616.2	protein_coding	21555	NA	NA
191	1	6	64754311	65243311	1.06	k1prob	rs9353663	64962408	0.00115315	ENSG00000188107	EYS	YES	intron_variant	MODIFIER	Transcript	ENST00000370621.3	protein_coding	21555	NA	NA
191	1	6	64754311	65243311	1.06	k1prob	rs9353663	64962408	0.00115315	ENSG00000188107	EYS	YES	intron_variant	MODIFIER	Transcript	ENST00000503581.1	protein_coding	21555	NA	NA
191	1	6	64754311	65243311	1.06	k1prob	rs9344908	64947296	0.00115315	ENSG00000188107	EYS	YES	intron_variant	MODIFIER	Transcript	ENST00000370616.2	protein_coding	21555	NA	NA
191	1	6	64754311	65243311	1.06	k1prob	rs9344908	64947296	0.00115315	ENSG00000188107	EYS	YES	intron_variant	MODIFIER	Transcript	ENST00000370621.3	protein_coding	21555	NA	NA
191	1	6	64754311	65243311	1.06	k1prob	rs9344908	64947296	0.00115315	ENSG00000188107	EYS	YES	intron_variant	MODIFIER	Transcript	ENST00000503581.1	protein_coding	21555	NA	NA
191	1	6	64754311	65243311	1.06	k1prob	rs4599616	64962968	0.00115315	ENSG00000188107	EYS	YES	intron_variant	MODIFIER	Transcript	ENST00000370616.2	protein_coding	21555	NA	NA
191	1	6	64754311	65243311	1.06	k1prob	rs4599616	64962968	0.00115315	ENSG00000188107	EYS	YES	intron_variant	MODIFIER	Transcript	ENST00000370621.3	protein_coding	21555	NA	NA
191	1	6	64754311	65243311	1.06	k1prob	rs4599616	64962968	0.00115315	ENSG00000188107	EYS	YES	intron_variant	MODIFIER	Transcript	ENST00000503581.1	protein_coding	21555	NA	NA
191	1	6	64754311	65243311	1.06	k1prob	rs1338831	65145675	0.00115315	ENSG00000188107	EYS	YES	intron_variant	MODIFIER	Transcript	ENST00000370616.2	protein_coding	21555	NA	NA
191	1	6	64754311	65243311	1.06	k1prob	rs1338831	65145675	0.00115315	ENSG00000188107	EYS	YES	intron_variant	MODIFIER	Transcript	ENST00000370621.3	protein_coding	21555	NA	NA
191	1	6	64754311	65243311	1.06	k1prob	rs1338831	65145675	0.00115315	ENSG00000188107	EYS	YES	intron_variant	MODIFIER	Transcript	ENST00000503581.1	protein_coding	21555	NA	NA
191	1	6	64754311	65243311	1.06	k1prob	rs9351255	65146644	0.00115315	ENSG00000188107	EYS	YES	intron_variant	MODIFIER	Transcript	ENST00000370616.2	protein_coding	21555	NA	NA
191	1	6	64754311	65243311	1.06	k1prob	rs9351255	65146644	0.00115315	ENSG00000188107	EYS	YES	intron_variant	MODIFIER	Transcript	ENST00000370621.3	protein_coding	21555	NA	NA
191	1	6	64754311	65243311	1.06	k1prob	rs9351255	65146644	0.00115315	ENSG00000188107	EYS	YES	intron_variant	MODIFIER	Transcript	ENST00000503581.1	protein_coding	21555	NA	NA
191	1	6	64754311	65243311	1.06	k1prob	rs9353665	64964003	0.00115315	ENSG00000188107	EYS	YES	intron_variant	MODIFIER	Transcript	ENST00000370616.2	protein_coding	21555	NA	NA
191	1	6	64754311	65243311	1.06	k1prob	rs9353665	64964003	0.00115315	ENSG00000188107	EYS	YES	intron_variant	MODIFIER	Transcript	ENST00000370621.3	protein_coding	21555	NA	NA
191	1	6	64754311	65243311	1.06	k1prob	rs9353665	64964003	0.00115315	ENSG00000188107	EYS	YES	intron_variant	MODIFIER	Transcript	ENST00000503581.1	protein_coding	21555	NA	NA
191	1	6	64754311	65243311	1.06	k1prob	rs9362635	64962763	0.00115315	ENSG00000188107	EYS	YES	intron_variant	MODIFIER	Transcript	ENST00000370616.2	protein_coding	21555	NA	NA
191	1	6	64754311	65243311	1.06	k1prob	rs9362635	64962763	0.00115315	ENSG00000188107	EYS	YES	intron_variant	MODIFIER	Transcript	ENST00000370621.3	protein_coding	21555	NA	NA
191	1	6	64754311	65243311	1.06	k1prob	rs9362635	64962763	0.00115315	ENSG00000188107	EYS	YES	intron_variant	MODIFIER	Transcript	ENST00000503581.1	protein_coding	21555	NA	NA
191	1	6	64754311	65243311	1.06	k1prob	rs7764565	64965568	0.00115309	ENSG00000188107	EYS	YES	intron_variant	MODIFIER	Transcript	ENST00000370616.2	protein_coding	21555	NA	NA
191	1	6	64754311	65243311	1.06	k1prob	rs7764565	64965568	0.00115309	ENSG00000188107	EYS	YES	intron_variant	MODIFIER	Transcript	ENST00000370621.3	protein_coding	21555	NA	NA
191	1	6	64754311	65243311	1.06	k1prob	rs7764565	64965568	0.00115309	ENSG00000188107	EYS	YES	intron_variant	MODIFIER	Transcript	ENST00000503581.1	protein_coding	21555	NA	NA
191	1	6	64754311	65243311	1.06	k1prob	rs9344931	64968621	0.00115309	ENSG00000188107	EYS	YES	intron_variant	MODIFIER	Transcript	ENST00000370616.2	protein_coding	21555	NA	NA
191	1	6	64754311	65243311	1.06	k1prob	rs9344931	64968621	0.00115309	ENSG00000188107	EYS	YES	intron_variant	MODIFIER	Transcript	ENST00000370621.3	protein_coding	21555	NA	NA
191	1	6	64754311	65243311	1.06	k1prob	rs9344931	64968621	0.00115309	ENSG00000188107	EYS	YES	intron_variant	MODIFIER	Transcript	ENST00000503581.1	protein_coding	21555	NA	NA
191	1	6	64754311	65243311	1.06	k1prob	rs1543405	64966644	0.00115309	ENSG00000188107	EYS	YES	intron_variant	MODIFIER	Transcript	ENST00000370616.2	protein_coding	21555	NA	NA
191	1	6	64754311	65243311	1.06	k1prob	rs1543405	64966644	0.00115309	ENSG00000188107	EYS	YES	intron_variant	MODIFIER	Transcript	ENST00000370621.3	protein_coding	21555	NA	NA
191	1	6	64754311	65243311	1.06	k1prob	rs1543405	64966644	0.00115309	ENSG00000188107	EYS	YES	intron_variant	MODIFIER	Transcript	ENST00000503581.1	protein_coding	21555	NA	NA
191	1	6	64754311	65243311	1.06	k1prob	rs9342191	64967637	0.00115309	ENSG00000188107	EYS	YES	intron_variant	MODIFIER	Transcript	ENST00000370616.2	protein_coding	21555	NA	NA
191	1	6	64754311	65243311	1.06	k1prob	rs9342191	64967637	0.00115309	ENSG00000188107	EYS	YES	intron_variant	MODIFIER	Transcript	ENST00000370621.3	protein_coding	21555	NA	NA
191	1	6	64754311	65243311	1.06	k1prob	rs9342191	64967637	0.00115309	ENSG00000188107	EYS	YES	intron_variant	MODIFIER	Transcript	ENST00000503581.1	protein_coding	21555	NA	NA
191	1	6	64754311	65243311	1.06	k1prob	rs2057163	64966131	0.00115309	ENSG00000188107	EYS	YES	intron_variant	MODIFIER	Transcript	ENST00000370616.2	protein_coding	21555	NA	NA
191	1	6	64754311	65243311	1.06	k1prob	rs2057163	64966131	0.00115309	ENSG00000188107	EYS	YES	intron_variant	MODIFIER	Transcript	ENST00000370621.3	protein_coding	21555	NA	NA
191	1	6	64754311	65243311	1.06	k1prob	rs2057163	64966131	0.00115309	ENSG00000188107	EYS	YES	intron_variant	MODIFIER	Transcript	ENST00000503581.1	protein_coding	21555	NA	NA
191	1	6	64754311	65243311	1.06	k1prob	rs9362642	64967203	0.00115309	ENSG00000188107	EYS	YES	intron_variant	MODIFIER	Transcript	ENST00000370616.2	protein_coding	21555	NA	NA
191	1	6	64754311	65243311	1.06	k1prob	rs9362642	64967203	0.00115309	ENSG00000188107	EYS	YES	intron_variant	MODIFIER	Transcript	ENST00000370621.3	protein_coding	21555	NA	NA
191	1	6	64754311	65243311	1.06	k1prob	rs9362642	64967203	0.00115309	ENSG00000188107	EYS	YES	intron_variant	MODIFIER	Transcript	ENST00000503581.1	protein_coding	21555	NA	NA
191	1	6	64754311	65243311	1.06	k1prob	rs6930252	64969656	0.00115309	ENSG00000188107	EYS	YES	intron_variant	MODIFIER	Transcript	ENST00000370616.2	protein_coding	21555	NA	NA
191	1	6	64754311	65243311	1.06	k1prob	rs6930252	64969656	0.00115309	ENSG00000188107	EYS	YES	intron_variant	MODIFIER	Transcript	ENST00000370621.3	protein_coding	21555	NA	NA
191	1	6	64754311	65243311	1.06	k1prob	rs6930252	64969656	0.00115309	ENSG00000188107	EYS	YES	intron_variant	MODIFIER	Transcript	ENST00000503581.1	protein_coding	21555	NA	NA
191	1	6	64754311	65243311	1.06	k1prob	rs1555226	64964775	0.00115309	ENSG00000188107	EYS	YES	intron_variant	MODIFIER	Transcript	ENST00000370616.2	protein_coding	21555	NA	NA
191	1	6	64754311	65243311	1.06	k1prob	rs1555226	64964775	0.00115309	ENSG00000188107	EYS	YES	intron_variant	MODIFIER	Transcript	ENST00000370621.3	protein_coding	21555	NA	NA
191	1	6	64754311	65243311	1.06	k1prob	rs1555226	64964775	0.00115309	ENSG00000188107	EYS	YES	intron_variant	MODIFIER	Transcript	ENST00000503581.1	protein_coding	21555	NA	NA
191	1	6	64754311	65243311	1.06	k1prob	rs9362645	64968647	0.00115309	ENSG00000188107	EYS	YES	intron_variant	MODIFIER	Transcript	ENST00000370616.2	protein_coding	21555	NA	NA
191	1	6	64754311	65243311	1.06	k1prob	rs9362645	64968647	0.00115309	ENSG00000188107	EYS	YES	intron_variant	MODIFIER	Transcript	ENST00000370621.3	protein_coding	21555	NA	NA
191	1	6	64754311	65243311	1.06	k1prob	rs9362645	64968647	0.00115309	ENSG00000188107	EYS	YES	intron_variant	MODIFIER	Transcript	ENST00000503581.1	protein_coding	21555	NA	NA
191	1	6	64754311	65243311	1.06	k1prob	rs1555224	64965104	0.00115309	ENSG00000188107	EYS	YES	intron_variant	MODIFIER	Transcript	ENST00000370616.2	protein_coding	21555	NA	NA
191	1	6	64754311	65243311	1.06	k1prob	rs1555224	64965104	0.00115309	ENSG00000188107	EYS	YES	intron_variant	MODIFIER	Transcript	ENST00000370621.3	protein_coding	21555	NA	NA
191	1	6	64754311	65243311	1.06	k1prob	rs1555224	64965104	0.00115309	ENSG00000188107	EYS	YES	intron_variant	MODIFIER	Transcript	ENST00000503581.1	protein_coding	21555	NA	NA
191	1	6	64754311	65243311	1.06	k1prob	rs9342192	64967908	0.00115309	ENSG00000188107	EYS	YES	intron_variant	MODIFIER	Transcript	ENST00000370616.2	protein_coding	21555	NA	NA
191	1	6	64754311	65243311	1.06	k1prob	rs9342192	64967908	0.00115309	ENSG00000188107	EYS	YES	intron_variant	MODIFIER	Transcript	ENST00000370621.3	protein_coding	21555	NA	NA
191	1	6	64754311	65243311	1.06	k1prob	rs9342192	64967908	0.00115309	ENSG00000188107	EYS	YES	intron_variant	MODIFIER	Transcript	ENST00000503581.1	protein_coding	21555	NA	NA
191	1	6	64754311	65243311	1.06	k1prob	rs2057160	64968295	0.00115309	ENSG00000188107	EYS	YES	intron_variant	MODIFIER	Transcript	ENST00000370616.2	protein_coding	21555	NA	NA
191	1	6	64754311	65243311	1.06	k1prob	rs2057160	64968295	0.00115309	ENSG00000188107	EYS	YES	intron_variant	MODIFIER	Transcript	ENST00000370621.3	protein_coding	21555	NA	NA
191	1	6	64754311	65243311	1.06	k1prob	rs2057160	64968295	0.00115309	ENSG00000188107	EYS	YES	intron_variant	MODIFIER	Transcript	ENST00000503581.1	protein_coding	21555	NA	NA
191	1	6	64754311	65243311	1.06	k1prob	rs1555225	64964979	0.00115309	ENSG00000188107	EYS	YES	intron_variant	MODIFIER	Transcript	ENST00000370616.2	protein_coding	21555	NA	NA
191	1	6	64754311	65243311	1.06	k1prob	rs1555225	64964979	0.00115309	ENSG00000188107	EYS	YES	intron_variant	MODIFIER	Transcript	ENST00000370621.3	protein_coding	21555	NA	NA
191	1	6	64754311	65243311	1.06	k1prob	rs1555225	64964979	0.00115309	ENSG00000188107	EYS	YES	intron_variant	MODIFIER	Transcript	ENST00000503581.1	protein_coding	21555	NA	NA
191	1	6	64754311	65243311	1.06	k1prob	rs10806408	64967834	0.00115309	ENSG00000188107	EYS	YES	intron_variant	MODIFIER	Transcript	ENST00000370616.2	protein_coding	21555	NA	NA
191	1	6	64754311	65243311	1.06	k1prob	rs10806408	64967834	0.00115309	ENSG00000188107	EYS	YES	intron_variant	MODIFIER	Transcript	ENST00000370621.3	protein_coding	21555	NA	NA
191	1	6	64754311	65243311	1.06	k1prob	rs10806408	64967834	0.00115309	ENSG00000188107	EYS	YES	intron_variant	MODIFIER	Transcript	ENST00000503581.1	protein_coding	21555	NA	NA
191	1	6	64754311	65243311	1.06	k1prob	rs2057161	64968189	0.00115309	ENSG00000188107	EYS	YES	intron_variant	MODIFIER	Transcript	ENST00000370616.2	protein_coding	21555	NA	NA
191	1	6	64754311	65243311	1.06	k1prob	rs2057161	64968189	0.00115309	ENSG00000188107	EYS	YES	intron_variant	MODIFIER	Transcript	ENST00000370621.3	protein_coding	21555	NA	NA
191	1	6	64754311	65243311	1.06	k1prob	rs2057161	64968189	0.00115309	ENSG00000188107	EYS	YES	intron_variant	MODIFIER	Transcript	ENST00000503581.1	protein_coding	21555	NA	NA
191	1	6	64754311	65243311	1.06	k1prob	rs3930877	64967824	0.00115309	ENSG00000188107	EYS	YES	intron_variant	MODIFIER	Transcript	ENST00000370616.2	protein_coding	21555	NA	NA
191	1	6	64754311	65243311	1.06	k1prob	rs3930877	64967824	0.00115309	ENSG00000188107	EYS	YES	intron_variant	MODIFIER	Transcript	ENST00000370621.3	protein_coding	21555	NA	NA
191	1	6	64754311	65243311	1.06	k1prob	rs3930877	64967824	0.00115309	ENSG00000188107	EYS	YES	intron_variant	MODIFIER	Transcript	ENST00000503581.1	protein_coding	21555	NA	NA
191	1	6	64754311	65243311	1.06	k1prob	rs2057165	64966049	0.00115309	ENSG00000188107	EYS	YES	intron_variant	MODIFIER	Transcript	ENST00000370616.2	protein_coding	21555	NA	NA
191	1	6	64754311	65243311	1.06	k1prob	rs2057165	64966049	0.00115309	ENSG00000188107	EYS	YES	intron_variant	MODIFIER	Transcript	ENST00000370621.3	protein_coding	21555	NA	NA
191	1	6	64754311	65243311	1.06	k1prob	rs2057165	64966049	0.00115309	ENSG00000188107	EYS	YES	intron_variant	MODIFIER	Transcript	ENST00000503581.1	protein_coding	21555	NA	NA
191	1	6	64754311	65243311	1.06	k1prob	rs2180036	64965159	0.00115309	ENSG00000188107	EYS	YES	intron_variant	MODIFIER	Transcript	ENST00000370616.2	protein_coding	21555	NA	NA
191	1	6	64754311	65243311	1.06	k1prob	rs2180036	64965159	0.00115309	ENSG00000188107	EYS	YES	intron_variant	MODIFIER	Transcript	ENST00000370621.3	protein_coding	21555	NA	NA
191	1	6	64754311	65243311	1.06	k1prob	rs2180036	64965159	0.00115309	ENSG00000188107	EYS	YES	intron_variant	MODIFIER	Transcript	ENST00000503581.1	protein_coding	21555	NA	NA
191	1	6	64754311	65243311	1.06	k1prob	rs2057162	64968059	0.00115309	ENSG00000188107	EYS	YES	intron_variant	MODIFIER	Transcript	ENST00000370616.2	protein_coding	21555	NA	NA
191	1	6	64754311	65243311	1.06	k1prob	rs2057162	64968059	0.00115309	ENSG00000188107	EYS	YES	intron_variant	MODIFIER	Transcript	ENST00000370621.3	protein_coding	21555	NA	NA
191	1	6	64754311	65243311	1.06	k1prob	rs2057162	64968059	0.00115309	ENSG00000188107	EYS	YES	intron_variant	MODIFIER	Transcript	ENST00000503581.1	protein_coding	21555	NA	NA
191	1	6	64754311	65243311	1.06	k1prob	rs1922961	64966838	0.00115309	ENSG00000188107	EYS	YES	intron_variant	MODIFIER	Transcript	ENST00000370616.2	protein_coding	21555	NA	NA
191	1	6	64754311	65243311	1.06	k1prob	rs1922961	64966838	0.00115309	ENSG00000188107	EYS	YES	intron_variant	MODIFIER	Transcript	ENST00000370621.3	protein_coding	21555	NA	NA
191	1	6	64754311	65243311	1.06	k1prob	rs1922961	64966838	0.00115309	ENSG00000188107	EYS	YES	intron_variant	MODIFIER	Transcript	ENST00000503581.1	protein_coding	21555	NA	NA
191	1	6	64754311	65243311	1.06	k1prob	rs1922963	64967047	0.00115309	ENSG00000188107	EYS	YES	intron_variant	MODIFIER	Transcript	ENST00000370616.2	protein_coding	21555	NA	NA
191	1	6	64754311	65243311	1.06	k1prob	rs1922963	64967047	0.00115309	ENSG00000188107	EYS	YES	intron_variant	MODIFIER	Transcript	ENST00000370621.3	protein_coding	21555	NA	NA
191	1	6	64754311	65243311	1.06	k1prob	rs1922963	64967047	0.00115309	ENSG00000188107	EYS	YES	intron_variant	MODIFIER	Transcript	ENST00000503581.1	protein_coding	21555	NA	NA
191	1	6	64754311	65243311	1.06	k1prob	rs1555223	64967460	0.00115309	ENSG00000188107	EYS	YES	intron_variant	MODIFIER	Transcript	ENST00000370616.2	protein_coding	21555	NA	NA
191	1	6	64754311	65243311	1.06	k1prob	rs1555223	64967460	0.00115309	ENSG00000188107	EYS	YES	intron_variant	MODIFIER	Transcript	ENST00000370621.3	protein_coding	21555	NA	NA
191	1	6	64754311	65243311	1.06	k1prob	rs1555223	64967460	0.00115309	ENSG00000188107	EYS	YES	intron_variant	MODIFIER	Transcript	ENST00000503581.1	protein_coding	21555	NA	NA
191	1	6	64754311	65243311	1.06	k1prob	rs9362646	64968799	0.00115309	ENSG00000188107	EYS	YES	intron_variant	MODIFIER	Transcript	ENST00000370616.2	protein_coding	21555	NA	NA
191	1	6	64754311	65243311	1.06	k1prob	rs9362646	64968799	0.00115309	ENSG00000188107	EYS	YES	intron_variant	MODIFIER	Transcript	ENST00000370621.3	protein_coding	21555	NA	NA
191	1	6	64754311	65243311	1.06	k1prob	rs9362646	64968799	0.00115309	ENSG00000188107	EYS	YES	intron_variant	MODIFIER	Transcript	ENST00000503581.1	protein_coding	21555	NA	NA
191	1	6	64754311	65243311	1.06	k1prob	rs6415028	65158194	0.00109255	ENSG00000188107	EYS	YES	intron_variant	MODIFIER	Transcript	ENST00000370616.2	protein_coding	21555	NA	NA
191	1	6	64754311	65243311	1.06	k1prob	rs6415028	65158194	0.00109255	ENSG00000188107	EYS	YES	intron_variant	MODIFIER	Transcript	ENST00000370621.3	protein_coding	21555	NA	NA
191	1	6	64754311	65243311	1.06	k1prob	rs6415028	65158194	0.00109255	ENSG00000188107	EYS	YES	intron_variant	MODIFIER	Transcript	ENST00000503581.1	protein_coding	21555	NA	NA
191	1	6	64754311	65243311	1.06	k1prob	rs2095661	65158469	0.00109255	ENSG00000188107	EYS	YES	intron_variant	MODIFIER	Transcript	ENST00000370616.2	protein_coding	21555	NA	NA
191	1	6	64754311	65243311	1.06	k1prob	rs2095661	65158469	0.00109255	ENSG00000188107	EYS	YES	intron_variant	MODIFIER	Transcript	ENST00000370621.3	protein_coding	21555	NA	NA
191	1	6	64754311	65243311	1.06	k1prob	rs2095661	65158469	0.00109255	ENSG00000188107	EYS	YES	intron_variant	MODIFIER	Transcript	ENST00000503581.1	protein_coding	21555	NA	NA
191	1	6	64754311	65243311	1.06	k1prob	rs9344936	64971602	0.00108924	ENSG00000188107	EYS	YES	intron_variant	MODIFIER	Transcript	ENST00000370616.2	protein_coding	21555	NA	NA
191	1	6	64754311	65243311	1.06	k1prob	rs9344936	64971602	0.00108924	ENSG00000188107	EYS	YES	intron_variant	MODIFIER	Transcript	ENST00000370621.3	protein_coding	21555	NA	NA
191	1	6	64754311	65243311	1.06	k1prob	rs9344936	64971602	0.00108924	ENSG00000188107	EYS	YES	intron_variant	MODIFIER	Transcript	ENST00000503581.1	protein_coding	21555	NA	NA
191	1	6	64754311	65243311	1.06	k1prob	rs7773042	64965832	0.00108924	ENSG00000188107	EYS	YES	intron_variant	MODIFIER	Transcript	ENST00000370616.2	protein_coding	21555	NA	NA
191	1	6	64754311	65243311	1.06	k1prob	rs7773042	64965832	0.00108924	ENSG00000188107	EYS	YES	intron_variant	MODIFIER	Transcript	ENST00000370621.3	protein_coding	21555	NA	NA
191	1	6	64754311	65243311	1.06	k1prob	rs7773042	64965832	0.00108924	ENSG00000188107	EYS	YES	intron_variant	MODIFIER	Transcript	ENST00000503581.1	protein_coding	21555	NA	NA
191	1	6	64754311	65243311	1.06	k1prob	rs7747790	64965636	0.00108924	ENSG00000188107	EYS	YES	intron_variant	MODIFIER	Transcript	ENST00000370616.2	protein_coding	21555	NA	NA
191	1	6	64754311	65243311	1.06	k1prob	rs7747790	64965636	0.00108924	ENSG00000188107	EYS	YES	intron_variant	MODIFIER	Transcript	ENST00000370621.3	protein_coding	21555	NA	NA
191	1	6	64754311	65243311	1.06	k1prob	rs7747790	64965636	0.00108924	ENSG00000188107	EYS	YES	intron_variant	MODIFIER	Transcript	ENST00000503581.1	protein_coding	21555	NA	NA
191	1	6	64754311	65243311	1.06	k1prob	rs6940639	64975895	0.00108924	ENSG00000188107	EYS	YES	intron_variant	MODIFIER	Transcript	ENST00000370616.2	protein_coding	21555	NA	NA
191	1	6	64754311	65243311	1.06	k1prob	rs6940639	64975895	0.00108924	ENSG00000188107	EYS	YES	intron_variant	MODIFIER	Transcript	ENST00000370621.3	protein_coding	21555	NA	NA
191	1	6	64754311	65243311	1.06	k1prob	rs6940639	64975895	0.00108924	ENSG00000188107	EYS	YES	intron_variant	MODIFIER	Transcript	ENST00000503581.1	protein_coding	21555	NA	NA
191	1	6	64754311	65243311	1.06	k1prob	rs1922979	64970820	0.00108924	ENSG00000188107	EYS	YES	intron_variant	MODIFIER	Transcript	ENST00000370616.2	protein_coding	21555	NA	NA
191	1	6	64754311	65243311	1.06	k1prob	rs1922979	64970820	0.00108924	ENSG00000188107	EYS	YES	intron_variant	MODIFIER	Transcript	ENST00000370621.3	protein_coding	21555	NA	NA
191	1	6	64754311	65243311	1.06	k1prob	rs1922979	64970820	0.00108924	ENSG00000188107	EYS	YES	intron_variant	MODIFIER	Transcript	ENST00000503581.1	protein_coding	21555	NA	NA
191	1	6	64754311	65243311	1.06	k1prob	rs6926103	64969911	0.00108924	ENSG00000188107	EYS	YES	intron_variant	MODIFIER	Transcript	ENST00000370616.2	protein_coding	21555	NA	NA
191	1	6	64754311	65243311	1.06	k1prob	rs6926103	64969911	0.00108924	ENSG00000188107	EYS	YES	intron_variant	MODIFIER	Transcript	ENST00000370621.3	protein_coding	21555	NA	NA
191	1	6	64754311	65243311	1.06	k1prob	rs6926103	64969911	0.00108924	ENSG00000188107	EYS	YES	intron_variant	MODIFIER	Transcript	ENST00000503581.1	protein_coding	21555	NA	NA
191	1	6	64754311	65243311	1.06	k1prob	rs7768934	64965829	0.00108924	ENSG00000188107	EYS	YES	intron_variant	MODIFIER	Transcript	ENST00000370616.2	protein_coding	21555	NA	NA
191	1	6	64754311	65243311	1.06	k1prob	rs7768934	64965829	0.00108924	ENSG00000188107	EYS	YES	intron_variant	MODIFIER	Transcript	ENST00000370621.3	protein_coding	21555	NA	NA
191	1	6	64754311	65243311	1.06	k1prob	rs7768934	64965829	0.00108924	ENSG00000188107	EYS	YES	intron_variant	MODIFIER	Transcript	ENST00000503581.1	protein_coding	21555	NA	NA
191	1	6	64754311	65243311	1.06	k1prob	rs2057164	64966127	0.00108924	ENSG00000188107	EYS	YES	intron_variant	MODIFIER	Transcript	ENST00000370616.2	protein_coding	21555	NA	NA
191	1	6	64754311	65243311	1.06	k1prob	rs2057164	64966127	0.00108924	ENSG00000188107	EYS	YES	intron_variant	MODIFIER	Transcript	ENST00000370621.3	protein_coding	21555	NA	NA
191	1	6	64754311	65243311	1.06	k1prob	rs2057164	64966127	0.00108924	ENSG00000188107	EYS	YES	intron_variant	MODIFIER	Transcript	ENST00000503581.1	protein_coding	21555	NA	NA
191	1	6	64754311	65243311	1.06	k1prob	rs6925966	64969879	0.00108924	ENSG00000188107	EYS	YES	intron_variant	MODIFIER	Transcript	ENST00000370616.2	protein_coding	21555	NA	NA
191	1	6	64754311	65243311	1.06	k1prob	rs6925966	64969879	0.00108924	ENSG00000188107	EYS	YES	intron_variant	MODIFIER	Transcript	ENST00000370621.3	protein_coding	21555	NA	NA
191	1	6	64754311	65243311	1.06	k1prob	rs6925966	64969879	0.00108924	ENSG00000188107	EYS	YES	intron_variant	MODIFIER	Transcript	ENST00000503581.1	protein_coding	21555	NA	NA
191	1	6	64754311	65243311	1.06	k1prob	rs1922964	64962855	0.00108416	ENSG00000188107	EYS	YES	intron_variant	MODIFIER	Transcript	ENST00000370616.2	protein_coding	21555	NA	NA
191	1	6	64754311	65243311	1.06	k1prob	rs1922964	64962855	0.00108416	ENSG00000188107	EYS	YES	intron_variant	MODIFIER	Transcript	ENST00000370621.3	protein_coding	21555	NA	NA
191	1	6	64754311	65243311	1.06	k1prob	rs1922964	64962855	0.00108416	ENSG00000188107	EYS	YES	intron_variant	MODIFIER	Transcript	ENST00000503581.1	protein_coding	21555	NA	NA
191	1	6	64754311	65243311	1.06	k1prob	rs12174809	65143659	0.00108416	ENSG00000188107	EYS	YES	intron_variant	MODIFIER	Transcript	ENST00000370616.2	protein_coding	21555	NA	NA
191	1	6	64754311	65243311	1.06	k1prob	rs12174809	65143659	0.00108416	ENSG00000188107	EYS	YES	intron_variant	MODIFIER	Transcript	ENST00000370621.3	protein_coding	21555	NA	NA
191	1	6	64754311	65243311	1.06	k1prob	rs12174809	65143659	0.00108416	ENSG00000188107	EYS	YES	intron_variant	MODIFIER	Transcript	ENST00000503581.1	protein_coding	21555	NA	NA
191	1	6	64754311	65243311	1.06	k1prob	rs4452624	65142497	0.00108416	ENSG00000188107	EYS	YES	intron_variant	MODIFIER	Transcript	ENST00000370616.2	protein_coding	21555	NA	NA
191	1	6	64754311	65243311	1.06	k1prob	rs4452624	65142497	0.00108416	ENSG00000188107	EYS	YES	intron_variant	MODIFIER	Transcript	ENST00000370621.3	protein_coding	21555	NA	NA
191	1	6	64754311	65243311	1.06	k1prob	rs4452624	65142497	0.00108416	ENSG00000188107	EYS	YES	intron_variant	MODIFIER	Transcript	ENST00000503581.1	protein_coding	21555	NA	NA
191	1	6	64754311	65243311	1.06	k1prob	rs9362824	65141470	0.00108416	ENSG00000188107	EYS	YES	intron_variant	MODIFIER	Transcript	ENST00000370616.2	protein_coding	21555	NA	NA
191	1	6	64754311	65243311	1.06	k1prob	rs9362824	65141470	0.00108416	ENSG00000188107	EYS	YES	intron_variant	MODIFIER	Transcript	ENST00000370621.3	protein_coding	21555	NA	NA
191	1	6	64754311	65243311	1.06	k1prob	rs9362824	65141470	0.00108416	ENSG00000188107	EYS	YES	intron_variant	MODIFIER	Transcript	ENST00000503581.1	protein_coding	21555	NA	NA
191	1	6	64754311	65243311	1.06	k1prob	rs7451037	64959264	0.00108416	ENSG00000188107	EYS	YES	intron_variant	MODIFIER	Transcript	ENST00000370616.2	protein_coding	21555	NA	NA
191	1	6	64754311	65243311	1.06	k1prob	rs7451037	64959264	0.00108416	ENSG00000188107	EYS	YES	intron_variant	MODIFIER	Transcript	ENST00000370621.3	protein_coding	21555	NA	NA
191	1	6	64754311	65243311	1.06	k1prob	rs7451037	64959264	0.00108416	ENSG00000188107	EYS	YES	intron_variant	MODIFIER	Transcript	ENST00000503581.1	protein_coding	21555	NA	NA
191	1	6	64754311	65243311	1.06	k1prob	rs9362637	64963678	0.00108416	ENSG00000188107	EYS	YES	intron_variant	MODIFIER	Transcript	ENST00000370616.2	protein_coding	21555	NA	NA
191	1	6	64754311	65243311	1.06	k1prob	rs9362637	64963678	0.00108416	ENSG00000188107	EYS	YES	intron_variant	MODIFIER	Transcript	ENST00000370621.3	protein_coding	21555	NA	NA
191	1	6	64754311	65243311	1.06	k1prob	rs9362637	64963678	0.00108416	ENSG00000188107	EYS	YES	intron_variant	MODIFIER	Transcript	ENST00000503581.1	protein_coding	21555	NA	NA
191	1	6	64754311	65243311	1.06	k1prob	rs12175349	65143483	0.00108416	ENSG00000188107	EYS	YES	intron_variant	MODIFIER	Transcript	ENST00000370616.2	protein_coding	21555	NA	NA
191	1	6	64754311	65243311	1.06	k1prob	rs12175349	65143483	0.00108416	ENSG00000188107	EYS	YES	intron_variant	MODIFIER	Transcript	ENST00000370621.3	protein_coding	21555	NA	NA
191	1	6	64754311	65243311	1.06	k1prob	rs12175349	65143483	0.00108416	ENSG00000188107	EYS	YES	intron_variant	MODIFIER	Transcript	ENST00000503581.1	protein_coding	21555	NA	NA
191	1	6	64754311	65243311	1.06	k1prob	rs9353651	64951447	0.00108416	ENSG00000188107	EYS	YES	intron_variant	MODIFIER	Transcript	ENST00000370616.2	protein_coding	21555	NA	NA
191	1	6	64754311	65243311	1.06	k1prob	rs9353651	64951447	0.00108416	ENSG00000188107	EYS	YES	intron_variant	MODIFIER	Transcript	ENST00000370621.3	protein_coding	21555	NA	NA
191	1	6	64754311	65243311	1.06	k1prob	rs9353651	64951447	0.00108416	ENSG00000188107	EYS	YES	intron_variant	MODIFIER	Transcript	ENST00000503581.1	protein_coding	21555	NA	NA
191	1	6	64754311	65243311	1.06	k1prob	rs12174632	65143725	0.00108416	ENSG00000188107	EYS	YES	intron_variant	MODIFIER	Transcript	ENST00000370616.2	protein_coding	21555	NA	NA
191	1	6	64754311	65243311	1.06	k1prob	rs12174632	65143725	0.00108416	ENSG00000188107	EYS	YES	intron_variant	MODIFIER	Transcript	ENST00000370621.3	protein_coding	21555	NA	NA
191	1	6	64754311	65243311	1.06	k1prob	rs12174632	65143725	0.00108416	ENSG00000188107	EYS	YES	intron_variant	MODIFIER	Transcript	ENST00000503581.1	protein_coding	21555	NA	NA
191	1	6	64754311	65243311	1.06	k1prob	rs9359921	65143936	0.00108416	ENSG00000188107	EYS	YES	intron_variant	MODIFIER	Transcript	ENST00000370616.2	protein_coding	21555	NA	NA
191	1	6	64754311	65243311	1.06	k1prob	rs9359921	65143936	0.00108416	ENSG00000188107	EYS	YES	intron_variant	MODIFIER	Transcript	ENST00000370621.3	protein_coding	21555	NA	NA
191	1	6	64754311	65243311	1.06	k1prob	rs9359921	65143936	0.00108416	ENSG00000188107	EYS	YES	intron_variant	MODIFIER	Transcript	ENST00000503581.1	protein_coding	21555	NA	NA
191	1	6	64754311	65243311	1.06	k1prob	rs1338829	65141943	0.00108416	ENSG00000188107	EYS	YES	intron_variant	MODIFIER	Transcript	ENST00000370616.2	protein_coding	21555	NA	NA
191	1	6	64754311	65243311	1.06	k1prob	rs1338829	65141943	0.00108416	ENSG00000188107	EYS	YES	intron_variant	MODIFIER	Transcript	ENST00000370621.3	protein_coding	21555	NA	NA
191	1	6	64754311	65243311	1.06	k1prob	rs1338829	65141943	0.00108416	ENSG00000188107	EYS	YES	intron_variant	MODIFIER	Transcript	ENST00000503581.1	protein_coding	21555	NA	NA
191	1	6	64754311	65243311	1.06	k1prob	rs1338830	65142083	0.00108416	ENSG00000188107	EYS	YES	intron_variant	MODIFIER	Transcript	ENST00000370616.2	protein_coding	21555	NA	NA
191	1	6	64754311	65243311	1.06	k1prob	rs1338830	65142083	0.00108416	ENSG00000188107	EYS	YES	intron_variant	MODIFIER	Transcript	ENST00000370621.3	protein_coding	21555	NA	NA
191	1	6	64754311	65243311	1.06	k1prob	rs1338830	65142083	0.00108416	ENSG00000188107	EYS	YES	intron_variant	MODIFIER	Transcript	ENST00000503581.1	protein_coding	21555	NA	NA
191	1	6	64754311	65243311	1.06	k1prob	rs3904797	65153963	0.00103434	ENSG00000188107	EYS	YES	intron_variant	MODIFIER	Transcript	ENST00000370616.2	protein_coding	21555	NA	NA
191	1	6	64754311	65243311	1.06	k1prob	rs3904797	65153963	0.00103434	ENSG00000188107	EYS	YES	intron_variant	MODIFIER	Transcript	ENST00000370621.3	protein_coding	21555	NA	NA
191	1	6	64754311	65243311	1.06	k1prob	rs3904797	65153963	0.00103434	ENSG00000188107	EYS	YES	intron_variant	MODIFIER	Transcript	ENST00000503581.1	protein_coding	21555	NA	NA
191	1	6	64754311	65243311	1.06	k1prob	rs4112817	65167496	0.00103434	ENSG00000188107	EYS	YES	intron_variant	MODIFIER	Transcript	ENST00000370616.2	protein_coding	21555	NA	NA
191	1	6	64754311	65243311	1.06	k1prob	rs4112817	65167496	0.00103434	ENSG00000188107	EYS	YES	intron_variant	MODIFIER	Transcript	ENST00000370621.3	protein_coding	21555	NA	NA
191	1	6	64754311	65243311	1.06	k1prob	rs4112817	65167496	0.00103434	ENSG00000188107	EYS	YES	intron_variant	MODIFIER	Transcript	ENST00000503581.1	protein_coding	21555	NA	NA
191	1	6	64754311	65243311	1.06	k1prob	rs1337515	65164326	0.00103434	ENSG00000188107	EYS	YES	intron_variant	MODIFIER	Transcript	ENST00000370616.2	protein_coding	21555	NA	NA
191	1	6	64754311	65243311	1.06	k1prob	rs1337515	65164326	0.00103434	ENSG00000188107	EYS	YES	intron_variant	MODIFIER	Transcript	ENST00000370621.3	protein_coding	21555	NA	NA
191	1	6	64754311	65243311	1.06	k1prob	rs1337515	65164326	0.00103434	ENSG00000188107	EYS	YES	intron_variant	MODIFIER	Transcript	ENST00000503581.1	protein_coding	21555	NA	NA
191	1	6	64754311	65243311	1.06	k1prob	rs9362855	65154413	0.00103434	ENSG00000188107	EYS	YES	intron_variant	MODIFIER	Transcript	ENST00000370616.2	protein_coding	21555	NA	NA
191	1	6	64754311	65243311	1.06	k1prob	rs9362855	65154413	0.00103434	ENSG00000188107	EYS	YES	intron_variant	MODIFIER	Transcript	ENST00000370621.3	protein_coding	21555	NA	NA
191	1	6	64754311	65243311	1.06	k1prob	rs9362855	65154413	0.00103434	ENSG00000188107	EYS	YES	intron_variant	MODIFIER	Transcript	ENST00000503581.1	protein_coding	21555	NA	NA
191	1	6	64754311	65243311	1.06	k1prob	rs2095660	65158473	0.00103434	ENSG00000188107	EYS	YES	intron_variant	MODIFIER	Transcript	ENST00000370616.2	protein_coding	21555	NA	NA
191	1	6	64754311	65243311	1.06	k1prob	rs2095660	65158473	0.00103434	ENSG00000188107	EYS	YES	intron_variant	MODIFIER	Transcript	ENST00000370621.3	protein_coding	21555	NA	NA
191	1	6	64754311	65243311	1.06	k1prob	rs2095660	65158473	0.00103434	ENSG00000188107	EYS	YES	intron_variant	MODIFIER	Transcript	ENST00000503581.1	protein_coding	21555	NA	NA
191	1	6	64754311	65243311	1.06	k1prob	rs9345118	65158037	0.00103434	ENSG00000188107	EYS	YES	intron_variant	MODIFIER	Transcript	ENST00000370616.2	protein_coding	21555	NA	NA
191	1	6	64754311	65243311	1.06	k1prob	rs9345118	65158037	0.00103434	ENSG00000188107	EYS	YES	intron_variant	MODIFIER	Transcript	ENST00000370621.3	protein_coding	21555	NA	NA
191	1	6	64754311	65243311	1.06	k1prob	rs9345118	65158037	0.00103434	ENSG00000188107	EYS	YES	intron_variant	MODIFIER	Transcript	ENST00000503581.1	protein_coding	21555	NA	NA
191	1	6	64754311	65243311	1.06	k1prob	rs56682975	65157239	0.00103434	ENSG00000188107	EYS	YES	intron_variant	MODIFIER	Transcript	ENST00000370616.2	protein_coding	21555	NA	NA
191	1	6	64754311	65243311	1.06	k1prob	rs56682975	65157239	0.00103434	ENSG00000188107	EYS	YES	intron_variant	MODIFIER	Transcript	ENST00000370621.3	protein_coding	21555	NA	NA
191	1	6	64754311	65243311	1.06	k1prob	rs56682975	65157239	0.00103434	ENSG00000188107	EYS	YES	intron_variant	MODIFIER	Transcript	ENST00000503581.1	protein_coding	21555	NA	NA
191	1	6	64754311	65243311	1.06	k1prob	rs9345116	65156071	0.00103434	ENSG00000188107	EYS	YES	intron_variant	MODIFIER	Transcript	ENST00000370616.2	protein_coding	21555	NA	NA
191	1	6	64754311	65243311	1.06	k1prob	rs9345116	65156071	0.00103434	ENSG00000188107	EYS	YES	intron_variant	MODIFIER	Transcript	ENST00000370621.3	protein_coding	21555	NA	NA
191	1	6	64754311	65243311	1.06	k1prob	rs9345116	65156071	0.00103434	ENSG00000188107	EYS	YES	intron_variant	MODIFIER	Transcript	ENST00000503581.1	protein_coding	21555	NA	NA
191	1	6	64754311	65243311	1.06	k1prob	rs13207295	65157460	0.00103434	ENSG00000188107	EYS	YES	intron_variant	MODIFIER	Transcript	ENST00000370616.2	protein_coding	21555	NA	NA
191	1	6	64754311	65243311	1.06	k1prob	rs13207295	65157460	0.00103434	ENSG00000188107	EYS	YES	intron_variant	MODIFIER	Transcript	ENST00000370621.3	protein_coding	21555	NA	NA
191	1	6	64754311	65243311	1.06	k1prob	rs13207295	65157460	0.00103434	ENSG00000188107	EYS	YES	intron_variant	MODIFIER	Transcript	ENST00000503581.1	protein_coding	21555	NA	NA
191	1	6	64754311	65243311	1.06	k1prob	rs13217268	65155219	0.00103434	ENSG00000188107	EYS	YES	intron_variant	MODIFIER	Transcript	ENST00000370616.2	protein_coding	21555	NA	NA
191	1	6	64754311	65243311	1.06	k1prob	rs13217268	65155219	0.00103434	ENSG00000188107	EYS	YES	intron_variant	MODIFIER	Transcript	ENST00000370621.3	protein_coding	21555	NA	NA
191	1	6	64754311	65243311	1.06	k1prob	rs13217268	65155219	0.00103434	ENSG00000188107	EYS	YES	intron_variant	MODIFIER	Transcript	ENST00000503581.1	protein_coding	21555	NA	NA
191	1	6	64754311	65243311	1.06	k1prob	rs13214689	65159242	0.00103434	ENSG00000188107	EYS	YES	intron_variant	MODIFIER	Transcript	ENST00000370616.2	protein_coding	21555	NA	NA
191	1	6	64754311	65243311	1.06	k1prob	rs13214689	65159242	0.00103434	ENSG00000188107	EYS	YES	intron_variant	MODIFIER	Transcript	ENST00000370621.3	protein_coding	21555	NA	NA
191	1	6	64754311	65243311	1.06	k1prob	rs13214689	65159242	0.00103434	ENSG00000188107	EYS	YES	intron_variant	MODIFIER	Transcript	ENST00000503581.1	protein_coding	21555	NA	NA
191	1	6	64754311	65243311	1.06	k1prob	rs13210060	65141102	0.0010258	ENSG00000188107	EYS	YES	intron_variant	MODIFIER	Transcript	ENST00000370616.2	protein_coding	21555	NA	NA
191	1	6	64754311	65243311	1.06	k1prob	rs13210060	65141102	0.0010258	ENSG00000188107	EYS	YES	intron_variant	MODIFIER	Transcript	ENST00000370621.3	protein_coding	21555	NA	NA
191	1	6	64754311	65243311	1.06	k1prob	rs13210060	65141102	0.0010258	ENSG00000188107	EYS	YES	intron_variant	MODIFIER	Transcript	ENST00000503581.1	protein_coding	21555	NA	NA
191	1	6	64754311	65243311	1.06	k1prob	rs4521566	65133408	0.0010258	ENSG00000188107	EYS	YES	intron_variant	MODIFIER	Transcript	ENST00000370616.2	protein_coding	21555	NA	NA
191	1	6	64754311	65243311	1.06	k1prob	rs4521566	65133408	0.0010258	ENSG00000188107	EYS	YES	intron_variant	MODIFIER	Transcript	ENST00000370621.3	protein_coding	21555	NA	NA
191	1	6	64754311	65243311	1.06	k1prob	rs4521566	65133408	0.0010258	ENSG00000188107	EYS	YES	intron_variant	MODIFIER	Transcript	ENST00000503581.1	protein_coding	21555	NA	NA
191	1	6	64754311	65243311	1.06	k1prob	rs16895206	65138015	0.0010258	ENSG00000188107	EYS	YES	intron_variant	MODIFIER	Transcript	ENST00000370616.2	protein_coding	21555	NA	NA
191	1	6	64754311	65243311	1.06	k1prob	rs16895206	65138015	0.0010258	ENSG00000188107	EYS	YES	intron_variant	MODIFIER	Transcript	ENST00000370621.3	protein_coding	21555	NA	NA
191	1	6	64754311	65243311	1.06	k1prob	rs16895206	65138015	0.0010258	ENSG00000188107	EYS	YES	intron_variant	MODIFIER	Transcript	ENST00000503581.1	protein_coding	21555	NA	NA
191	1	6	64754311	65243311	1.06	k1prob	rs66951996	64951781	0.0010258	ENSG00000188107	EYS	YES	intron_variant	MODIFIER	Transcript	ENST00000370616.2	protein_coding	21555	NA	NA
191	1	6	64754311	65243311	1.06	k1prob	rs66951996	64951781	0.0010258	ENSG00000188107	EYS	YES	intron_variant	MODIFIER	Transcript	ENST00000370621.3	protein_coding	21555	NA	NA
191	1	6	64754311	65243311	1.06	k1prob	rs66951996	64951781	0.0010258	ENSG00000188107	EYS	YES	intron_variant	MODIFIER	Transcript	ENST00000503581.1	protein_coding	21555	NA	NA
191	1	6	64754311	65243311	1.06	k1prob	rs2180038	64971885	0.00102326	ENSG00000188107	EYS	YES	intron_variant	MODIFIER	Transcript	ENST00000370616.2	protein_coding	21555	NA	NA
191	1	6	64754311	65243311	1.06	k1prob	rs2180038	64971885	0.00102326	ENSG00000188107	EYS	YES	intron_variant	MODIFIER	Transcript	ENST00000370621.3	protein_coding	21555	NA	NA
191	1	6	64754311	65243311	1.06	k1prob	rs2180038	64971885	0.00102326	ENSG00000188107	EYS	YES	intron_variant	MODIFIER	Transcript	ENST00000503581.1	protein_coding	21555	NA	NA
191	1	6	64754311	65243311	1.06	k1prob	rs1474833	64970272	0.00102326	ENSG00000188107	EYS	YES	intron_variant	MODIFIER	Transcript	ENST00000370616.2	protein_coding	21555	NA	NA
191	1	6	64754311	65243311	1.06	k1prob	rs1474833	64970272	0.00102326	ENSG00000188107	EYS	YES	intron_variant	MODIFIER	Transcript	ENST00000370621.3	protein_coding	21555	NA	NA
191	1	6	64754311	65243311	1.06	k1prob	rs1474833	64970272	0.00102326	ENSG00000188107	EYS	YES	intron_variant	MODIFIER	Transcript	ENST00000503581.1	protein_coding	21555	NA	NA
191	1	6	64754311	65243311	1.06	k1prob	rs6903027	64970063	0.00102326	ENSG00000188107	EYS	YES	intron_variant	MODIFIER	Transcript	ENST00000370616.2	protein_coding	21555	NA	NA
191	1	6	64754311	65243311	1.06	k1prob	rs6903027	64970063	0.00102326	ENSG00000188107	EYS	YES	intron_variant	MODIFIER	Transcript	ENST00000370621.3	protein_coding	21555	NA	NA
191	1	6	64754311	65243311	1.06	k1prob	rs6903027	64970063	0.00102326	ENSG00000188107	EYS	YES	intron_variant	MODIFIER	Transcript	ENST00000503581.1	protein_coding	21555	NA	NA
191	1	6	64754311	65243311	1.06	k1prob	rs1922981	64970937	0.00102326	ENSG00000188107	EYS	YES	intron_variant	MODIFIER	Transcript	ENST00000370616.2	protein_coding	21555	NA	NA
191	1	6	64754311	65243311	1.06	k1prob	rs1922981	64970937	0.00102326	ENSG00000188107	EYS	YES	intron_variant	MODIFIER	Transcript	ENST00000370621.3	protein_coding	21555	NA	NA
191	1	6	64754311	65243311	1.06	k1prob	rs1922981	64970937	0.00102326	ENSG00000188107	EYS	YES	intron_variant	MODIFIER	Transcript	ENST00000503581.1	protein_coding	21555	NA	NA
191	1	6	64754311	65243311	1.06	k1prob	rs9451222	64973508	0.00102326	ENSG00000188107	EYS	YES	intron_variant	MODIFIER	Transcript	ENST00000370616.2	protein_coding	21555	NA	NA
191	1	6	64754311	65243311	1.06	k1prob	rs9451222	64973508	0.00102326	ENSG00000188107	EYS	YES	intron_variant	MODIFIER	Transcript	ENST00000370621.3	protein_coding	21555	NA	NA
191	1	6	64754311	65243311	1.06	k1prob	rs9451222	64973508	0.00102326	ENSG00000188107	EYS	YES	intron_variant	MODIFIER	Transcript	ENST00000503581.1	protein_coding	21555	NA	NA
191	1	6	64754311	65243311	1.06	k1prob	rs1474831	64970352	0.00102326	ENSG00000188107	EYS	YES	intron_variant	MODIFIER	Transcript	ENST00000370616.2	protein_coding	21555	NA	NA
191	1	6	64754311	65243311	1.06	k1prob	rs1474831	64970352	0.00102326	ENSG00000188107	EYS	YES	intron_variant	MODIFIER	Transcript	ENST00000370621.3	protein_coding	21555	NA	NA
191	1	6	64754311	65243311	1.06	k1prob	rs1474831	64970352	0.00102326	ENSG00000188107	EYS	YES	intron_variant	MODIFIER	Transcript	ENST00000503581.1	protein_coding	21555	NA	NA
191	1	6	64754311	65243311	1.06	k1prob	rs1474832	64970325	0.00102326	ENSG00000188107	EYS	YES	intron_variant	MODIFIER	Transcript	ENST00000370616.2	protein_coding	21555	NA	NA
191	1	6	64754311	65243311	1.06	k1prob	rs1474832	64970325	0.00102326	ENSG00000188107	EYS	YES	intron_variant	MODIFIER	Transcript	ENST00000370621.3	protein_coding	21555	NA	NA
191	1	6	64754311	65243311	1.06	k1prob	rs1474832	64970325	0.00102326	ENSG00000188107	EYS	YES	intron_variant	MODIFIER	Transcript	ENST00000503581.1	protein_coding	21555	NA	NA
191	1	6	64754311	65243311	1.06	k1prob	rs2180039	64971929	0.00102326	ENSG00000188107	EYS	YES	intron_variant	MODIFIER	Transcript	ENST00000370616.2	protein_coding	21555	NA	NA
191	1	6	64754311	65243311	1.06	k1prob	rs2180039	64971929	0.00102326	ENSG00000188107	EYS	YES	intron_variant	MODIFIER	Transcript	ENST00000370621.3	protein_coding	21555	NA	NA
191	1	6	64754311	65243311	1.06	k1prob	rs2180039	64971929	0.00102326	ENSG00000188107	EYS	YES	intron_variant	MODIFIER	Transcript	ENST00000503581.1	protein_coding	21555	NA	NA
191	1	6	64754311	65243311	1.06	k1prob	rs9362651	64971436	0.00102326	ENSG00000188107	EYS	YES	intron_variant	MODIFIER	Transcript	ENST00000370616.2	protein_coding	21555	NA	NA
191	1	6	64754311	65243311	1.06	k1prob	rs9362651	64971436	0.00102326	ENSG00000188107	EYS	YES	intron_variant	MODIFIER	Transcript	ENST00000370621.3	protein_coding	21555	NA	NA
191	1	6	64754311	65243311	1.06	k1prob	rs9362651	64971436	0.00102326	ENSG00000188107	EYS	YES	intron_variant	MODIFIER	Transcript	ENST00000503581.1	protein_coding	21555	NA	NA
191	1	6	64754311	65243311	1.06	k1prob	rs10806431	65067460	0.00101439	ENSG00000188107	EYS	YES	intron_variant	MODIFIER	Transcript	ENST00000370616.2	protein_coding	21555	NA	NA
191	1	6	64754311	65243311	1.06	k1prob	rs10806431	65067460	0.00101439	ENSG00000188107	EYS	YES	intron_variant	MODIFIER	Transcript	ENST00000370621.3	protein_coding	21555	NA	NA
191	1	6	64754311	65243311	1.06	k1prob	rs10806431	65067460	0.00101439	ENSG00000188107	EYS	YES	intron_variant	MODIFIER	Transcript	ENST00000503581.1	protein_coding	21555	NA	NA
191	1	6	64754311	65243311	1.06	k1prob	rs12173789	65157961	9.73455e-4	ENSG00000188107	EYS	YES	intron_variant	MODIFIER	Transcript	ENST00000370616.2	protein_coding	21555	NA	NA
191	1	6	64754311	65243311	1.06	k1prob	rs12173789	65157961	9.73455e-4	ENSG00000188107	EYS	YES	intron_variant	MODIFIER	Transcript	ENST00000370621.3	protein_coding	21555	NA	NA
191	1	6	64754311	65243311	1.06	k1prob	rs12173789	65157961	9.73455e-4	ENSG00000188107	EYS	YES	intron_variant	MODIFIER	Transcript	ENST00000503581.1	protein_coding	21555	NA	NA
191	1	6	64754311	65243311	1.06	k1prob	rs3889871	65169782	9.73455e-4	ENSG00000188107	EYS	YES	intron_variant	MODIFIER	Transcript	ENST00000370616.2	protein_coding	21555	NA	NA
191	1	6	64754311	65243311	1.06	k1prob	rs3889871	65169782	9.73455e-4	ENSG00000188107	EYS	YES	intron_variant	MODIFIER	Transcript	ENST00000370621.3	protein_coding	21555	NA	NA
191	1	6	64754311	65243311	1.06	k1prob	rs3889871	65169782	9.73455e-4	ENSG00000188107	EYS	YES	intron_variant	MODIFIER	Transcript	ENST00000503581.1	protein_coding	21555	NA	NA
191	1	6	64754311	65243311	1.06	k1prob	rs3904917	65150206	9.73455e-4	ENSG00000188107	EYS	YES	intron_variant	MODIFIER	Transcript	ENST00000370616.2	protein_coding	21555	NA	NA
191	1	6	64754311	65243311	1.06	k1prob	rs3904917	65150206	9.73455e-4	ENSG00000188107	EYS	YES	intron_variant	MODIFIER	Transcript	ENST00000370621.3	protein_coding	21555	NA	NA
191	1	6	64754311	65243311	1.06	k1prob	rs3904917	65150206	9.73455e-4	ENSG00000188107	EYS	YES	intron_variant	MODIFIER	Transcript	ENST00000503581.1	protein_coding	21555	NA	NA
191	1	6	64754311	65243311	1.06	k1prob	rs12174441	65167305	9.73455e-4	ENSG00000188107	EYS	YES	intron_variant	MODIFIER	Transcript	ENST00000370616.2	protein_coding	21555	NA	NA
191	1	6	64754311	65243311	1.06	k1prob	rs12174441	65167305	9.73455e-4	ENSG00000188107	EYS	YES	intron_variant	MODIFIER	Transcript	ENST00000370621.3	protein_coding	21555	NA	NA
191	1	6	64754311	65243311	1.06	k1prob	rs12174441	65167305	9.73455e-4	ENSG00000188107	EYS	YES	intron_variant	MODIFIER	Transcript	ENST00000503581.1	protein_coding	21555	NA	NA
191	1	6	64754311	65243311	1.06	k1prob	rs987041	64972455	9.66885e-4	ENSG00000188107	EYS	YES	intron_variant	MODIFIER	Transcript	ENST00000370616.2	protein_coding	21555	NA	NA
191	1	6	64754311	65243311	1.06	k1prob	rs987041	64972455	9.66885e-4	ENSG00000188107	EYS	YES	intron_variant	MODIFIER	Transcript	ENST00000370621.3	protein_coding	21555	NA	NA
191	1	6	64754311	65243311	1.06	k1prob	rs987041	64972455	9.66885e-4	ENSG00000188107	EYS	YES	intron_variant	MODIFIER	Transcript	ENST00000503581.1	protein_coding	21555	NA	NA
191	1	6	64754311	65243311	1.06	k1prob	rs6927333	64974161	9.66885e-4	ENSG00000188107	EYS	YES	intron_variant	MODIFIER	Transcript	ENST00000370616.2	protein_coding	21555	NA	NA
191	1	6	64754311	65243311	1.06	k1prob	rs6927333	64974161	9.66885e-4	ENSG00000188107	EYS	YES	intron_variant	MODIFIER	Transcript	ENST00000370621.3	protein_coding	21555	NA	NA
191	1	6	64754311	65243311	1.06	k1prob	rs6927333	64974161	9.66885e-4	ENSG00000188107	EYS	YES	intron_variant	MODIFIER	Transcript	ENST00000503581.1	protein_coding	21555	NA	NA
191	1	6	64754311	65243311	1.06	k1prob	rs1884177	64964495	9.66885e-4	ENSG00000188107	EYS	YES	intron_variant	MODIFIER	Transcript	ENST00000370616.2	protein_coding	21555	NA	NA
191	1	6	64754311	65243311	1.06	k1prob	rs1884177	64964495	9.66885e-4	ENSG00000188107	EYS	YES	intron_variant	MODIFIER	Transcript	ENST00000370621.3	protein_coding	21555	NA	NA
191	1	6	64754311	65243311	1.06	k1prob	rs1884177	64964495	9.66885e-4	ENSG00000188107	EYS	YES	intron_variant	MODIFIER	Transcript	ENST00000503581.1	protein_coding	21555	NA	NA
191	1	6	64754311	65243311	1.06	k1prob	rs1922948	64974681	9.66885e-4	ENSG00000188107	EYS	YES	intron_variant	MODIFIER	Transcript	ENST00000370616.2	protein_coding	21555	NA	NA
191	1	6	64754311	65243311	1.06	k1prob	rs1922948	64974681	9.66885e-4	ENSG00000188107	EYS	YES	intron_variant	MODIFIER	Transcript	ENST00000370621.3	protein_coding	21555	NA	NA
191	1	6	64754311	65243311	1.06	k1prob	rs1922948	64974681	9.66885e-4	ENSG00000188107	EYS	YES	intron_variant	MODIFIER	Transcript	ENST00000503581.1	protein_coding	21555	NA	NA
191	1	6	64754311	65243311	1.06	k1prob	rs4710477	65131716	9.64724e-4	ENSG00000188107	EYS	YES	intron_variant	MODIFIER	Transcript	ENST00000370616.2	protein_coding	21555	NA	NA
191	1	6	64754311	65243311	1.06	k1prob	rs4710477	65131716	9.64724e-4	ENSG00000188107	EYS	YES	intron_variant	MODIFIER	Transcript	ENST00000370621.3	protein_coding	21555	NA	NA
191	1	6	64754311	65243311	1.06	k1prob	rs4710477	65131716	9.64724e-4	ENSG00000188107	EYS	YES	intron_variant	MODIFIER	Transcript	ENST00000503581.1	protein_coding	21555	NA	NA
191	1	6	64754311	65243311	1.06	k1prob	rs4263567	64950330	9.64724e-4	ENSG00000188107	EYS	YES	intron_variant	MODIFIER	Transcript	ENST00000370616.2	protein_coding	21555	NA	NA
191	1	6	64754311	65243311	1.06	k1prob	rs4263567	64950330	9.64724e-4	ENSG00000188107	EYS	YES	intron_variant	MODIFIER	Transcript	ENST00000370621.3	protein_coding	21555	NA	NA
191	1	6	64754311	65243311	1.06	k1prob	rs4263567	64950330	9.64724e-4	ENSG00000188107	EYS	YES	intron_variant	MODIFIER	Transcript	ENST00000503581.1	protein_coding	21555	NA	NA
191	1	6	64754311	65243311	1.06	k1prob	rs4473845	64950159	9.64724e-4	ENSG00000188107	EYS	YES	intron_variant	MODIFIER	Transcript	ENST00000370616.2	protein_coding	21555	NA	NA
191	1	6	64754311	65243311	1.06	k1prob	rs4473845	64950159	9.64724e-4	ENSG00000188107	EYS	YES	intron_variant	MODIFIER	Transcript	ENST00000370621.3	protein_coding	21555	NA	NA
191	1	6	64754311	65243311	1.06	k1prob	rs4473845	64950159	9.64724e-4	ENSG00000188107	EYS	YES	intron_variant	MODIFIER	Transcript	ENST00000503581.1	protein_coding	21555	NA	NA
191	1	6	64754311	65243311	1.06	k1prob	rs35507550	64949401	9.64724e-4	ENSG00000188107	EYS	YES	intron_variant	MODIFIER	Transcript	ENST00000370616.2	protein_coding	21555	NA	NA
191	1	6	64754311	65243311	1.06	k1prob	rs35507550	64949401	9.64724e-4	ENSG00000188107	EYS	YES	intron_variant	MODIFIER	Transcript	ENST00000370621.3	protein_coding	21555	NA	NA
191	1	6	64754311	65243311	1.06	k1prob	rs35507550	64949401	9.64724e-4	ENSG00000188107	EYS	YES	intron_variant	MODIFIER	Transcript	ENST00000503581.1	protein_coding	21555	NA	NA
191	1	6	64754311	65243311	1.06	k1prob	rs7760918	64948650	9.64724e-4	ENSG00000188107	EYS	YES	intron_variant	MODIFIER	Transcript	ENST00000370616.2	protein_coding	21555	NA	NA
191	1	6	64754311	65243311	1.06	k1prob	rs7760918	64948650	9.64724e-4	ENSG00000188107	EYS	YES	intron_variant	MODIFIER	Transcript	ENST00000370621.3	protein_coding	21555	NA	NA
191	1	6	64754311	65243311	1.06	k1prob	rs7760918	64948650	9.64724e-4	ENSG00000188107	EYS	YES	intron_variant	MODIFIER	Transcript	ENST00000503581.1	protein_coding	21555	NA	NA
191	1	6	64754311	65243311	1.06	k1prob	rs1416351	65133344	9.64724e-4	ENSG00000188107	EYS	YES	intron_variant	MODIFIER	Transcript	ENST00000370616.2	protein_coding	21555	NA	NA
191	1	6	64754311	65243311	1.06	k1prob	rs1416351	65133344	9.64724e-4	ENSG00000188107	EYS	YES	intron_variant	MODIFIER	Transcript	ENST00000370621.3	protein_coding	21555	NA	NA
191	1	6	64754311	65243311	1.06	k1prob	rs1416351	65133344	9.64724e-4	ENSG00000188107	EYS	YES	intron_variant	MODIFIER	Transcript	ENST00000503581.1	protein_coding	21555	NA	NA
191	1	6	64754311	65243311	1.06	k1prob	rs4428482	65133411	9.64724e-4	ENSG00000188107	EYS	YES	intron_variant	MODIFIER	Transcript	ENST00000370616.2	protein_coding	21555	NA	NA
191	1	6	64754311	65243311	1.06	k1prob	rs4428482	65133411	9.64724e-4	ENSG00000188107	EYS	YES	intron_variant	MODIFIER	Transcript	ENST00000370621.3	protein_coding	21555	NA	NA
191	1	6	64754311	65243311	1.06	k1prob	rs4428482	65133411	9.64724e-4	ENSG00000188107	EYS	YES	intron_variant	MODIFIER	Transcript	ENST00000503581.1	protein_coding	21555	NA	NA
191	1	6	64754311	65243311	1.06	k1prob	rs9345069	65134264	9.64724e-4	ENSG00000188107	EYS	YES	intron_variant	MODIFIER	Transcript	ENST00000370616.2	protein_coding	21555	NA	NA
191	1	6	64754311	65243311	1.06	k1prob	rs9345069	65134264	9.64724e-4	ENSG00000188107	EYS	YES	intron_variant	MODIFIER	Transcript	ENST00000370621.3	protein_coding	21555	NA	NA
191	1	6	64754311	65243311	1.06	k1prob	rs9345069	65134264	9.64724e-4	ENSG00000188107	EYS	YES	intron_variant	MODIFIER	Transcript	ENST00000503581.1	protein_coding	21555	NA	NA
191	1	6	64754311	65243311	1.06	k1prob	rs9362797	65132136	9.64724e-4	ENSG00000188107	EYS	YES	intron_variant	MODIFIER	Transcript	ENST00000370616.2	protein_coding	21555	NA	NA
191	1	6	64754311	65243311	1.06	k1prob	rs9362797	65132136	9.64724e-4	ENSG00000188107	EYS	YES	intron_variant	MODIFIER	Transcript	ENST00000370621.3	protein_coding	21555	NA	NA
191	1	6	64754311	65243311	1.06	k1prob	rs9362797	65132136	9.64724e-4	ENSG00000188107	EYS	YES	intron_variant	MODIFIER	Transcript	ENST00000503581.1	protein_coding	21555	NA	NA
191	1	6	64754311	65243311	1.06	k1prob	rs4321807	65152872	9.21845e-4	ENSG00000188107	EYS	YES	intron_variant	MODIFIER	Transcript	ENST00000370616.2	protein_coding	21555	NA	NA
191	1	6	64754311	65243311	1.06	k1prob	rs4321807	65152872	9.21845e-4	ENSG00000188107	EYS	YES	intron_variant	MODIFIER	Transcript	ENST00000370621.3	protein_coding	21555	NA	NA
191	1	6	64754311	65243311	1.06	k1prob	rs4321807	65152872	9.21845e-4	ENSG00000188107	EYS	YES	intron_variant	MODIFIER	Transcript	ENST00000503581.1	protein_coding	21555	NA	NA
191	1	6	64754311	65243311	1.06	k1prob	rs1591803	65129839	9.13043e-4	ENSG00000188107	EYS	YES	intron_variant	MODIFIER	Transcript	ENST00000370616.2	protein_coding	21555	NA	NA
191	1	6	64754311	65243311	1.06	k1prob	rs1591803	65129839	9.13043e-4	ENSG00000188107	EYS	YES	intron_variant	MODIFIER	Transcript	ENST00000370621.3	protein_coding	21555	NA	NA
191	1	6	64754311	65243311	1.06	k1prob	rs1591803	65129839	9.13043e-4	ENSG00000188107	EYS	YES	intron_variant	MODIFIER	Transcript	ENST00000503581.1	protein_coding	21555	NA	NA
191	1	6	64754311	65243311	1.06	k1prob	rs4710475	64942726	9.13043e-4	ENSG00000188107	EYS	YES	intron_variant	MODIFIER	Transcript	ENST00000370616.2	protein_coding	21555	NA	NA
191	1	6	64754311	65243311	1.06	k1prob	rs4710475	64942726	9.13043e-4	ENSG00000188107	EYS	YES	intron_variant	MODIFIER	Transcript	ENST00000370621.3	protein_coding	21555	NA	NA
191	1	6	64754311	65243311	1.06	k1prob	rs4710475	64942726	9.13043e-4	ENSG00000188107	EYS	YES	intron_variant	MODIFIER	Transcript	ENST00000503581.1	protein_coding	21555	NA	NA
191	1	6	64754311	65243311	1.06	k1prob	rs9362801	65134665	9.13043e-4	ENSG00000188107	EYS	YES	intron_variant	MODIFIER	Transcript	ENST00000370616.2	protein_coding	21555	NA	NA
191	1	6	64754311	65243311	1.06	k1prob	rs9362801	65134665	9.13043e-4	ENSG00000188107	EYS	YES	intron_variant	MODIFIER	Transcript	ENST00000370621.3	protein_coding	21555	NA	NA
191	1	6	64754311	65243311	1.06	k1prob	rs9362801	65134665	9.13043e-4	ENSG00000188107	EYS	YES	intron_variant	MODIFIER	Transcript	ENST00000503581.1	protein_coding	21555	NA	NA
191	1	6	64754311	65243311	1.06	k1prob	rs9351200	64933423	9.13043e-4	ENSG00000188107	EYS	YES	intron_variant	MODIFIER	Transcript	ENST00000370616.2	protein_coding	21555	NA	NA
191	1	6	64754311	65243311	1.06	k1prob	rs9351200	64933423	9.13043e-4	ENSG00000188107	EYS	YES	intron_variant	MODIFIER	Transcript	ENST00000370621.3	protein_coding	21555	NA	NA
191	1	6	64754311	65243311	1.06	k1prob	rs9351200	64933423	9.13043e-4	ENSG00000188107	EYS	YES	intron_variant	MODIFIER	Transcript	ENST00000503581.1	protein_coding	21555	NA	NA
191	1	6	64754311	65243311	1.06	k1prob	rs76164097	65129111	9.13043e-4	ENSG00000188107	EYS	YES	intron_variant	MODIFIER	Transcript	ENST00000370616.2	protein_coding	21555	NA	NA
191	1	6	64754311	65243311	1.06	k1prob	rs76164097	65129111	9.13043e-4	ENSG00000188107	EYS	YES	intron_variant	MODIFIER	Transcript	ENST00000370621.3	protein_coding	21555	NA	NA
191	1	6	64754311	65243311	1.06	k1prob	rs76164097	65129111	9.13043e-4	ENSG00000188107	EYS	YES	intron_variant	MODIFIER	Transcript	ENST00000503581.1	protein_coding	21555	NA	NA
191	1	6	64754311	65243311	1.06	k1prob	rs4235969	64931373	9.13043e-4	ENSG00000188107	EYS	YES	intron_variant	MODIFIER	Transcript	ENST00000370616.2	protein_coding	21555	NA	NA
191	1	6	64754311	65243311	1.06	k1prob	rs4235969	64931373	9.13043e-4	ENSG00000188107	EYS	YES	intron_variant	MODIFIER	Transcript	ENST00000370621.3	protein_coding	21555	NA	NA
191	1	6	64754311	65243311	1.06	k1prob	rs4235969	64931373	9.13043e-4	ENSG00000188107	EYS	YES	intron_variant	MODIFIER	Transcript	ENST00000503581.1	protein_coding	21555	NA	NA
191	1	6	64754311	65243311	1.06	k1prob	rs67129217	65136686	9.13043e-4	ENSG00000188107	EYS	YES	intron_variant	MODIFIER	Transcript	ENST00000370616.2	protein_coding	21555	NA	NA
191	1	6	64754311	65243311	1.06	k1prob	rs67129217	65136686	9.13043e-4	ENSG00000188107	EYS	YES	intron_variant	MODIFIER	Transcript	ENST00000370621.3	protein_coding	21555	NA	NA
191	1	6	64754311	65243311	1.06	k1prob	rs67129217	65136686	9.13043e-4	ENSG00000188107	EYS	YES	intron_variant	MODIFIER	Transcript	ENST00000503581.1	protein_coding	21555	NA	NA
191	1	6	64754311	65243311	1.06	k1prob	rs72889631	65129204	9.13043e-4	ENSG00000188107	EYS	YES	intron_variant	MODIFIER	Transcript	ENST00000370616.2	protein_coding	21555	NA	NA
191	1	6	64754311	65243311	1.06	k1prob	rs72889631	65129204	9.13043e-4	ENSG00000188107	EYS	YES	intron_variant	MODIFIER	Transcript	ENST00000370621.3	protein_coding	21555	NA	NA
191	1	6	64754311	65243311	1.06	k1prob	rs72889631	65129204	9.13043e-4	ENSG00000188107	EYS	YES	intron_variant	MODIFIER	Transcript	ENST00000503581.1	protein_coding	21555	NA	NA
191	1	6	64754311	65243311	1.06	k1prob	rs34720667	65127870	9.13043e-4	ENSG00000188107	EYS	YES	intron_variant	MODIFIER	Transcript	ENST00000370616.2	protein_coding	21555	NA	NA
191	1	6	64754311	65243311	1.06	k1prob	rs34720667	65127870	9.13043e-4	ENSG00000188107	EYS	YES	intron_variant	MODIFIER	Transcript	ENST00000370621.3	protein_coding	21555	NA	NA
191	1	6	64754311	65243311	1.06	k1prob	rs34720667	65127870	9.13043e-4	ENSG00000188107	EYS	YES	intron_variant	MODIFIER	Transcript	ENST00000503581.1	protein_coding	21555	NA	NA
191	1	6	64754311	65243311	1.06	k1prob	rs72889636	65131273	9.13043e-4	ENSG00000188107	EYS	YES	intron_variant	MODIFIER	Transcript	ENST00000370616.2	protein_coding	21555	NA	NA
191	1	6	64754311	65243311	1.06	k1prob	rs72889636	65131273	9.13043e-4	ENSG00000188107	EYS	YES	intron_variant	MODIFIER	Transcript	ENST00000370621.3	protein_coding	21555	NA	NA
191	1	6	64754311	65243311	1.06	k1prob	rs72889636	65131273	9.13043e-4	ENSG00000188107	EYS	YES	intron_variant	MODIFIER	Transcript	ENST00000503581.1	protein_coding	21555	NA	NA
191	1	6	64754311	65243311	1.06	k1prob	rs9351199	64933323	9.13043e-4	ENSG00000188107	EYS	YES	intron_variant	MODIFIER	Transcript	ENST00000370616.2	protein_coding	21555	NA	NA
191	1	6	64754311	65243311	1.06	k1prob	rs9351199	64933323	9.13043e-4	ENSG00000188107	EYS	YES	intron_variant	MODIFIER	Transcript	ENST00000370621.3	protein_coding	21555	NA	NA
191	1	6	64754311	65243311	1.06	k1prob	rs9351199	64933323	9.13043e-4	ENSG00000188107	EYS	YES	intron_variant	MODIFIER	Transcript	ENST00000503581.1	protein_coding	21555	NA	NA
191	1	6	64754311	65243311	1.06	k1prob	rs6915412	64972225	9.08549e-4	ENSG00000188107	EYS	YES	intron_variant	MODIFIER	Transcript	ENST00000370616.2	protein_coding	21555	NA	NA
191	1	6	64754311	65243311	1.06	k1prob	rs6915412	64972225	9.08549e-4	ENSG00000188107	EYS	YES	intron_variant	MODIFIER	Transcript	ENST00000370621.3	protein_coding	21555	NA	NA
191	1	6	64754311	65243311	1.06	k1prob	rs6915412	64972225	9.08549e-4	ENSG00000188107	EYS	YES	intron_variant	MODIFIER	Transcript	ENST00000503581.1	protein_coding	21555	NA	NA
191	1	6	64754311	65243311	1.06	k1prob	rs1474830	64970458	9.08549e-4	ENSG00000188107	EYS	YES	intron_variant	MODIFIER	Transcript	ENST00000370616.2	protein_coding	21555	NA	NA
191	1	6	64754311	65243311	1.06	k1prob	rs1474830	64970458	9.08549e-4	ENSG00000188107	EYS	YES	intron_variant	MODIFIER	Transcript	ENST00000370621.3	protein_coding	21555	NA	NA
191	1	6	64754311	65243311	1.06	k1prob	rs1474830	64970458	9.08549e-4	ENSG00000188107	EYS	YES	intron_variant	MODIFIER	Transcript	ENST00000503581.1	protein_coding	21555	NA	NA
191	1	6	64754311	65243311	1.06	k1prob	rs6915053	64972003	9.08549e-4	ENSG00000188107	EYS	YES	intron_variant	MODIFIER	Transcript	ENST00000370616.2	protein_coding	21555	NA	NA
191	1	6	64754311	65243311	1.06	k1prob	rs6915053	64972003	9.08549e-4	ENSG00000188107	EYS	YES	intron_variant	MODIFIER	Transcript	ENST00000370621.3	protein_coding	21555	NA	NA
191	1	6	64754311	65243311	1.06	k1prob	rs6915053	64972003	9.08549e-4	ENSG00000188107	EYS	YES	intron_variant	MODIFIER	Transcript	ENST00000503581.1	protein_coding	21555	NA	NA
191	1	6	64754311	65243311	1.06	k1prob	rs1922949	64974721	9.08549e-4	ENSG00000188107	EYS	YES	intron_variant	MODIFIER	Transcript	ENST00000370616.2	protein_coding	21555	NA	NA
191	1	6	64754311	65243311	1.06	k1prob	rs1922949	64974721	9.08549e-4	ENSG00000188107	EYS	YES	intron_variant	MODIFIER	Transcript	ENST00000370621.3	protein_coding	21555	NA	NA
191	1	6	64754311	65243311	1.06	k1prob	rs1922949	64974721	9.08549e-4	ENSG00000188107	EYS	YES	intron_variant	MODIFIER	Transcript	ENST00000503581.1	protein_coding	21555	NA	NA
191	1	6	64754311	65243311	1.06	k1prob	rs9362656	64976673	9.08549e-4	ENSG00000188107	EYS	YES	intron_variant	MODIFIER	Transcript	ENST00000370616.2	protein_coding	21555	NA	NA
191	1	6	64754311	65243311	1.06	k1prob	rs9362656	64976673	9.08549e-4	ENSG00000188107	EYS	YES	intron_variant	MODIFIER	Transcript	ENST00000370621.3	protein_coding	21555	NA	NA
191	1	6	64754311	65243311	1.06	k1prob	rs9362656	64976673	9.08549e-4	ENSG00000188107	EYS	YES	intron_variant	MODIFIER	Transcript	ENST00000503581.1	protein_coding	21555	NA	NA
191	1	6	64754311	65243311	1.06	k1prob	rs9351246	65120557	8.58992e-4	ENSG00000188107	EYS	YES	intron_variant	MODIFIER	Transcript	ENST00000370616.2	protein_coding	21555	NA	NA
191	1	6	64754311	65243311	1.06	k1prob	rs9351246	65120557	8.58992e-4	ENSG00000188107	EYS	YES	intron_variant	MODIFIER	Transcript	ENST00000370621.3	protein_coding	21555	NA	NA
191	1	6	64754311	65243311	1.06	k1prob	rs9351246	65120557	8.58992e-4	ENSG00000188107	EYS	YES	intron_variant	MODIFIER	Transcript	ENST00000503581.1	protein_coding	21555	NA	NA
191	1	6	64754311	65243311	1.06	k1prob	rs11752770	65126523	8.58992e-4	ENSG00000188107	EYS	YES	intron_variant	MODIFIER	Transcript	ENST00000370616.2	protein_coding	21555	NA	NA
191	1	6	64754311	65243311	1.06	k1prob	rs11752770	65126523	8.58992e-4	ENSG00000188107	EYS	YES	intron_variant	MODIFIER	Transcript	ENST00000370621.3	protein_coding	21555	NA	NA
191	1	6	64754311	65243311	1.06	k1prob	rs11752770	65126523	8.58992e-4	ENSG00000188107	EYS	YES	intron_variant	MODIFIER	Transcript	ENST00000503581.1	protein_coding	21555	NA	NA
191	1	6	64754311	65243311	1.06	k1prob	rs4235968	64931307	8.58992e-4	ENSG00000188107	EYS	YES	intron_variant	MODIFIER	Transcript	ENST00000370616.2	protein_coding	21555	NA	NA
191	1	6	64754311	65243311	1.06	k1prob	rs4235968	64931307	8.58992e-4	ENSG00000188107	EYS	YES	intron_variant	MODIFIER	Transcript	ENST00000370621.3	protein_coding	21555	NA	NA
191	1	6	64754311	65243311	1.06	k1prob	rs4235968	64931307	8.58992e-4	ENSG00000188107	EYS	YES	intron_variant	MODIFIER	Transcript	ENST00000503581.1	protein_coding	21555	NA	NA
191	1	6	64754311	65243311	1.06	k1prob	rs4435927	64931290	8.58992e-4	ENSG00000188107	EYS	YES	intron_variant	MODIFIER	Transcript	ENST00000370616.2	protein_coding	21555	NA	NA
191	1	6	64754311	65243311	1.06	k1prob	rs4435927	64931290	8.58992e-4	ENSG00000188107	EYS	YES	intron_variant	MODIFIER	Transcript	ENST00000370621.3	protein_coding	21555	NA	NA
191	1	6	64754311	65243311	1.06	k1prob	rs4435927	64931290	8.58992e-4	ENSG00000188107	EYS	YES	intron_variant	MODIFIER	Transcript	ENST00000503581.1	protein_coding	21555	NA	NA
191	1	6	64754311	65243311	1.06	k1prob	rs4710474	64942444	8.58992e-4	ENSG00000188107	EYS	YES	intron_variant	MODIFIER	Transcript	ENST00000370616.2	protein_coding	21555	NA	NA
191	1	6	64754311	65243311	1.06	k1prob	rs4710474	64942444	8.58992e-4	ENSG00000188107	EYS	YES	intron_variant	MODIFIER	Transcript	ENST00000370621.3	protein_coding	21555	NA	NA
191	1	6	64754311	65243311	1.06	k1prob	rs4710474	64942444	8.58992e-4	ENSG00000188107	EYS	YES	intron_variant	MODIFIER	Transcript	ENST00000503581.1	protein_coding	21555	NA	NA
191	1	6	64754311	65243311	1.06	k1prob	rs16895185	65122622	8.58992e-4	ENSG00000188107	EYS	YES	intron_variant	MODIFIER	Transcript	ENST00000370616.2	protein_coding	21555	NA	NA
191	1	6	64754311	65243311	1.06	k1prob	rs16895185	65122622	8.58992e-4	ENSG00000188107	EYS	YES	intron_variant	MODIFIER	Transcript	ENST00000370621.3	protein_coding	21555	NA	NA
191	1	6	64754311	65243311	1.06	k1prob	rs16895185	65122622	8.58992e-4	ENSG00000188107	EYS	YES	intron_variant	MODIFIER	Transcript	ENST00000503581.1	protein_coding	21555	NA	NA
191	1	6	64754311	65243311	1.06	k1prob	rs9359831	64928872	8.58992e-4	ENSG00000188107	EYS	YES	intron_variant	MODIFIER	Transcript	ENST00000370616.2	protein_coding	21555	NA	NA
191	1	6	64754311	65243311	1.06	k1prob	rs9359831	64928872	8.58992e-4	ENSG00000188107	EYS	YES	intron_variant	MODIFIER	Transcript	ENST00000370621.3	protein_coding	21555	NA	NA
191	1	6	64754311	65243311	1.06	k1prob	rs9359831	64928872	8.58992e-4	ENSG00000188107	EYS	YES	intron_variant	MODIFIER	Transcript	ENST00000503581.1	protein_coding	21555	NA	NA
191	1	6	64754311	65243311	1.06	k1prob	rs9351194	64930672	8.58992e-4	ENSG00000188107	EYS	YES	intron_variant	MODIFIER	Transcript	ENST00000370616.2	protein_coding	21555	NA	NA
191	1	6	64754311	65243311	1.06	k1prob	rs9351194	64930672	8.58992e-4	ENSG00000188107	EYS	YES	intron_variant	MODIFIER	Transcript	ENST00000370621.3	protein_coding	21555	NA	NA
191	1	6	64754311	65243311	1.06	k1prob	rs9351194	64930672	8.58992e-4	ENSG00000188107	EYS	YES	intron_variant	MODIFIER	Transcript	ENST00000503581.1	protein_coding	21555	NA	NA
191	1	6	64754311	65243311	1.06	k1prob	rs1832490	65129759	8.58992e-4	ENSG00000188107	EYS	YES	intron_variant	MODIFIER	Transcript	ENST00000370616.2	protein_coding	21555	NA	NA
191	1	6	64754311	65243311	1.06	k1prob	rs1832490	65129759	8.58992e-4	ENSG00000188107	EYS	YES	intron_variant	MODIFIER	Transcript	ENST00000370621.3	protein_coding	21555	NA	NA
191	1	6	64754311	65243311	1.06	k1prob	rs1832490	65129759	8.58992e-4	ENSG00000188107	EYS	YES	intron_variant	MODIFIER	Transcript	ENST00000503581.1	protein_coding	21555	NA	NA
191	1	6	64754311	65243311	1.06	k1prob	rs68016062	65124882	8.58992e-4	ENSG00000188107	EYS	YES	intron_variant	MODIFIER	Transcript	ENST00000370616.2	protein_coding	21555	NA	NA
191	1	6	64754311	65243311	1.06	k1prob	rs68016062	65124882	8.58992e-4	ENSG00000188107	EYS	YES	intron_variant	MODIFIER	Transcript	ENST00000370621.3	protein_coding	21555	NA	NA
191	1	6	64754311	65243311	1.06	k1prob	rs68016062	65124882	8.58992e-4	ENSG00000188107	EYS	YES	intron_variant	MODIFIER	Transcript	ENST00000503581.1	protein_coding	21555	NA	NA
191	1	6	64754311	65243311	1.06	k1prob	rs34693171	65122244	8.58992e-4	ENSG00000188107	EYS	YES	intron_variant	MODIFIER	Transcript	ENST00000370616.2	protein_coding	21555	NA	NA
191	1	6	64754311	65243311	1.06	k1prob	rs34693171	65122244	8.58992e-4	ENSG00000188107	EYS	YES	intron_variant	MODIFIER	Transcript	ENST00000370621.3	protein_coding	21555	NA	NA
191	1	6	64754311	65243311	1.06	k1prob	rs34693171	65122244	8.58992e-4	ENSG00000188107	EYS	YES	intron_variant	MODIFIER	Transcript	ENST00000503581.1	protein_coding	21555	NA	NA
191	1	6	64754311	65243311	1.06	k1prob	rs4286758	65121000	8.58992e-4	ENSG00000188107	EYS	YES	intron_variant	MODIFIER	Transcript	ENST00000370616.2	protein_coding	21555	NA	NA
191	1	6	64754311	65243311	1.06	k1prob	rs4286758	65121000	8.58992e-4	ENSG00000188107	EYS	YES	intron_variant	MODIFIER	Transcript	ENST00000370621.3	protein_coding	21555	NA	NA
191	1	6	64754311	65243311	1.06	k1prob	rs4286758	65121000	8.58992e-4	ENSG00000188107	EYS	YES	intron_variant	MODIFIER	Transcript	ENST00000503581.1	protein_coding	21555	NA	NA
191	1	6	64754311	65243311	1.06	k1prob	rs9351198	64932883	8.58992e-4	ENSG00000188107	EYS	YES	intron_variant	MODIFIER	Transcript	ENST00000370616.2	protein_coding	21555	NA	NA
191	1	6	64754311	65243311	1.06	k1prob	rs9351198	64932883	8.58992e-4	ENSG00000188107	EYS	YES	intron_variant	MODIFIER	Transcript	ENST00000370621.3	protein_coding	21555	NA	NA
191	1	6	64754311	65243311	1.06	k1prob	rs9351198	64932883	8.58992e-4	ENSG00000188107	EYS	YES	intron_variant	MODIFIER	Transcript	ENST00000503581.1	protein_coding	21555	NA	NA
191	1	6	64754311	65243311	1.06	k1prob	rs1856441	65127666	8.58992e-4	ENSG00000188107	EYS	YES	intron_variant	MODIFIER	Transcript	ENST00000370616.2	protein_coding	21555	NA	NA
191	1	6	64754311	65243311	1.06	k1prob	rs1856441	65127666	8.58992e-4	ENSG00000188107	EYS	YES	intron_variant	MODIFIER	Transcript	ENST00000370621.3	protein_coding	21555	NA	NA
191	1	6	64754311	65243311	1.06	k1prob	rs1856441	65127666	8.58992e-4	ENSG00000188107	EYS	YES	intron_variant	MODIFIER	Transcript	ENST00000503581.1	protein_coding	21555	NA	NA
191	1	6	64754311	65243311	1.06	k1prob	rs11751189	65126729	8.58992e-4	ENSG00000188107	EYS	YES	intron_variant	MODIFIER	Transcript	ENST00000370616.2	protein_coding	21555	NA	NA
191	1	6	64754311	65243311	1.06	k1prob	rs11751189	65126729	8.58992e-4	ENSG00000188107	EYS	YES	intron_variant	MODIFIER	Transcript	ENST00000370621.3	protein_coding	21555	NA	NA
191	1	6	64754311	65243311	1.06	k1prob	rs11751189	65126729	8.58992e-4	ENSG00000188107	EYS	YES	intron_variant	MODIFIER	Transcript	ENST00000503581.1	protein_coding	21555	NA	NA
191	1	6	64754311	65243311	1.06	k1prob	rs650553	65061387	8.5874e-4	ENSG00000188107	EYS	YES	intron_variant	MODIFIER	Transcript	ENST00000370616.2	protein_coding	21555	NA	NA
191	1	6	64754311	65243311	1.06	k1prob	rs650553	65061387	8.5874e-4	ENSG00000188107	EYS	YES	intron_variant	MODIFIER	Transcript	ENST00000370621.3	protein_coding	21555	NA	NA
191	1	6	64754311	65243311	1.06	k1prob	rs650553	65061387	8.5874e-4	ENSG00000188107	EYS	YES	intron_variant	MODIFIER	Transcript	ENST00000503581.1	protein_coding	21555	NA	NA
191	1	6	64754311	65243311	1.06	k1prob	rs9353679	64976764	8.5874e-4	ENSG00000188107	EYS	YES	intron_variant	MODIFIER	Transcript	ENST00000370616.2	protein_coding	21555	NA	NA
191	1	6	64754311	65243311	1.06	k1prob	rs9353679	64976764	8.5874e-4	ENSG00000188107	EYS	YES	intron_variant	MODIFIER	Transcript	ENST00000370621.3	protein_coding	21555	NA	NA
191	1	6	64754311	65243311	1.06	k1prob	rs9353679	64976764	8.5874e-4	ENSG00000188107	EYS	YES	intron_variant	MODIFIER	Transcript	ENST00000503581.1	protein_coding	21555	NA	NA
191	1	6	64754311	65243311	1.06	k1prob	rs2144229	64971726	8.5874e-4	ENSG00000188107	EYS	YES	intron_variant	MODIFIER	Transcript	ENST00000370616.2	protein_coding	21555	NA	NA
191	1	6	64754311	65243311	1.06	k1prob	rs2144229	64971726	8.5874e-4	ENSG00000188107	EYS	YES	intron_variant	MODIFIER	Transcript	ENST00000370621.3	protein_coding	21555	NA	NA
191	1	6	64754311	65243311	1.06	k1prob	rs2144229	64971726	8.5874e-4	ENSG00000188107	EYS	YES	intron_variant	MODIFIER	Transcript	ENST00000503581.1	protein_coding	21555	NA	NA
191	1	6	64754311	65243311	1.06	k1prob	rs642459	65071999	8.5874e-4	ENSG00000188107	EYS	YES	intron_variant	MODIFIER	Transcript	ENST00000370616.2	protein_coding	21555	NA	NA
191	1	6	64754311	65243311	1.06	k1prob	rs642459	65071999	8.5874e-4	ENSG00000188107	EYS	YES	intron_variant	MODIFIER	Transcript	ENST00000370621.3	protein_coding	21555	NA	NA
191	1	6	64754311	65243311	1.06	k1prob	rs642459	65071999	8.5874e-4	ENSG00000188107	EYS	YES	intron_variant	MODIFIER	Transcript	ENST00000503581.1	protein_coding	21555	NA	NA
191	1	6	64754311	65243311	1.06	k1prob	rs34614898	64758862	8.27671e-4	ENSG00000188107	EYS	YES	intron_variant	MODIFIER	Transcript	ENST00000370616.2	protein_coding	21555	NA	NA
191	1	6	64754311	65243311	1.06	k1prob	rs34614898	64758862	8.27671e-4	ENSG00000188107	EYS	YES	intron_variant	MODIFIER	Transcript	ENST00000370621.3	protein_coding	21555	NA	NA
191	1	6	64754311	65243311	1.06	k1prob	rs34614898	64758862	8.27671e-4	ENSG00000188107	EYS	YES	intron_variant	MODIFIER	Transcript	ENST00000398580.3	protein_coding	21555	NA	NA
191	1	6	64754311	65243311	1.06	k1prob	rs34614898	64758862	8.27671e-4	ENSG00000188107	EYS	YES	intron_variant	MODIFIER	Transcript	ENST00000503581.1	protein_coding	21555	NA	NA
191	1	6	64754311	65243311	1.06	k1prob	rs76799872	64950000	8.17123e-4	ENSG00000188107	EYS	YES	intron_variant	MODIFIER	Transcript	ENST00000370616.2	protein_coding	21555	NA	NA
191	1	6	64754311	65243311	1.06	k1prob	rs76799872	64950000	8.17123e-4	ENSG00000188107	EYS	YES	intron_variant	MODIFIER	Transcript	ENST00000370621.3	protein_coding	21555	NA	NA
191	1	6	64754311	65243311	1.06	k1prob	rs76799872	64950000	8.17123e-4	ENSG00000188107	EYS	YES	intron_variant	MODIFIER	Transcript	ENST00000503581.1	protein_coding	21555	NA	NA
191	1	6	64754311	65243311	1.06	k1prob	rs35441932	65163969	8.17123e-4	ENSG00000188107	EYS	YES	intron_variant	MODIFIER	Transcript	ENST00000370616.2	protein_coding	21555	NA	NA
191	1	6	64754311	65243311	1.06	k1prob	rs35441932	65163969	8.17123e-4	ENSG00000188107	EYS	YES	intron_variant	MODIFIER	Transcript	ENST00000370621.3	protein_coding	21555	NA	NA
191	1	6	64754311	65243311	1.06	k1prob	rs35441932	65163969	8.17123e-4	ENSG00000188107	EYS	YES	intron_variant	MODIFIER	Transcript	ENST00000503581.1	protein_coding	21555	NA	NA
191	1	6	64754311	65243311	1.06	k1prob	rs75137621	64950001	8.17123e-4	ENSG00000188107	EYS	YES	intron_variant	MODIFIER	Transcript	ENST00000370616.2	protein_coding	21555	NA	NA
191	1	6	64754311	65243311	1.06	k1prob	rs75137621	64950001	8.17123e-4	ENSG00000188107	EYS	YES	intron_variant	MODIFIER	Transcript	ENST00000370621.3	protein_coding	21555	NA	NA
191	1	6	64754311	65243311	1.06	k1prob	rs75137621	64950001	8.17123e-4	ENSG00000188107	EYS	YES	intron_variant	MODIFIER	Transcript	ENST00000503581.1	protein_coding	21555	NA	NA
191	1	6	64754311	65243311	1.06	k1prob	rs4513769	65150443	8.17123e-4	ENSG00000188107	EYS	YES	intron_variant	MODIFIER	Transcript	ENST00000370616.2	protein_coding	21555	NA	NA
191	1	6	64754311	65243311	1.06	k1prob	rs4513769	65150443	8.17123e-4	ENSG00000188107	EYS	YES	intron_variant	MODIFIER	Transcript	ENST00000370621.3	protein_coding	21555	NA	NA
191	1	6	64754311	65243311	1.06	k1prob	rs4513769	65150443	8.17123e-4	ENSG00000188107	EYS	YES	intron_variant	MODIFIER	Transcript	ENST00000503581.1	protein_coding	21555	NA	NA
191	1	6	64754311	65243311	1.06	k1prob	rs34783917	65164050	8.17123e-4	ENSG00000188107	EYS	YES	intron_variant	MODIFIER	Transcript	ENST00000370616.2	protein_coding	21555	NA	NA
191	1	6	64754311	65243311	1.06	k1prob	rs34783917	65164050	8.17123e-4	ENSG00000188107	EYS	YES	intron_variant	MODIFIER	Transcript	ENST00000370621.3	protein_coding	21555	NA	NA
191	1	6	64754311	65243311	1.06	k1prob	rs34783917	65164050	8.17123e-4	ENSG00000188107	EYS	YES	intron_variant	MODIFIER	Transcript	ENST00000503581.1	protein_coding	21555	NA	NA
191	1	6	64754311	65243311	1.06	k1prob	rs607416	65085180	8.11774e-4	ENSG00000188107	EYS	YES	intron_variant	MODIFIER	Transcript	ENST00000370616.2	protein_coding	21555	NA	NA
191	1	6	64754311	65243311	1.06	k1prob	rs607416	65085180	8.11774e-4	ENSG00000188107	EYS	YES	intron_variant	MODIFIER	Transcript	ENST00000370621.3	protein_coding	21555	NA	NA
191	1	6	64754311	65243311	1.06	k1prob	rs607416	65085180	8.11774e-4	ENSG00000188107	EYS	YES	intron_variant	MODIFIER	Transcript	ENST00000503581.1	protein_coding	21555	NA	NA
191	1	6	64754311	65243311	1.06	k1prob	rs9342197	64973398	8.11774e-4	ENSG00000188107	EYS	YES	intron_variant	MODIFIER	Transcript	ENST00000370616.2	protein_coding	21555	NA	NA
191	1	6	64754311	65243311	1.06	k1prob	rs9342197	64973398	8.11774e-4	ENSG00000188107	EYS	YES	intron_variant	MODIFIER	Transcript	ENST00000370621.3	protein_coding	21555	NA	NA
191	1	6	64754311	65243311	1.06	k1prob	rs9342197	64973398	8.11774e-4	ENSG00000188107	EYS	YES	intron_variant	MODIFIER	Transcript	ENST00000503581.1	protein_coding	21555	NA	NA
191	1	6	64754311	65243311	1.06	k1prob	rs609895	65082399	8.11774e-4	ENSG00000188107	EYS	YES	intron_variant	MODIFIER	Transcript	ENST00000370616.2	protein_coding	21555	NA	NA
191	1	6	64754311	65243311	1.06	k1prob	rs609895	65082399	8.11774e-4	ENSG00000188107	EYS	YES	intron_variant	MODIFIER	Transcript	ENST00000370621.3	protein_coding	21555	NA	NA
191	1	6	64754311	65243311	1.06	k1prob	rs609895	65082399	8.11774e-4	ENSG00000188107	EYS	YES	intron_variant	MODIFIER	Transcript	ENST00000503581.1	protein_coding	21555	NA	NA
191	1	6	64754311	65243311	1.06	k1prob	rs9353739	65083970	8.11774e-4	ENSG00000188107	EYS	YES	intron_variant	MODIFIER	Transcript	ENST00000370616.2	protein_coding	21555	NA	NA
191	1	6	64754311	65243311	1.06	k1prob	rs9353739	65083970	8.11774e-4	ENSG00000188107	EYS	YES	intron_variant	MODIFIER	Transcript	ENST00000370621.3	protein_coding	21555	NA	NA
191	1	6	64754311	65243311	1.06	k1prob	rs9353739	65083970	8.11774e-4	ENSG00000188107	EYS	YES	intron_variant	MODIFIER	Transcript	ENST00000503581.1	protein_coding	21555	NA	NA
191	1	6	64754311	65243311	1.06	k1prob	rs643672	65072016	8.11774e-4	ENSG00000188107	EYS	YES	intron_variant	MODIFIER	Transcript	ENST00000370616.2	protein_coding	21555	NA	NA
191	1	6	64754311	65243311	1.06	k1prob	rs643672	65072016	8.11774e-4	ENSG00000188107	EYS	YES	intron_variant	MODIFIER	Transcript	ENST00000370621.3	protein_coding	21555	NA	NA
191	1	6	64754311	65243311	1.06	k1prob	rs643672	65072016	8.11774e-4	ENSG00000188107	EYS	YES	intron_variant	MODIFIER	Transcript	ENST00000503581.1	protein_coding	21555	NA	NA
191	1	6	64754311	65243311	1.06	k1prob	rs610848	65085907	8.11774e-4	ENSG00000188107	EYS	YES	intron_variant	MODIFIER	Transcript	ENST00000370616.2	protein_coding	21555	NA	NA
191	1	6	64754311	65243311	1.06	k1prob	rs610848	65085907	8.11774e-4	ENSG00000188107	EYS	YES	intron_variant	MODIFIER	Transcript	ENST00000370621.3	protein_coding	21555	NA	NA
191	1	6	64754311	65243311	1.06	k1prob	rs610848	65085907	8.11774e-4	ENSG00000188107	EYS	YES	intron_variant	MODIFIER	Transcript	ENST00000503581.1	protein_coding	21555	NA	NA
191	1	6	64754311	65243311	1.06	k1prob	rs9342249	65117159	8.08223e-4	ENSG00000188107	EYS	YES	intron_variant	MODIFIER	Transcript	ENST00000370616.2	protein_coding	21555	NA	NA
191	1	6	64754311	65243311	1.06	k1prob	rs9342249	65117159	8.08223e-4	ENSG00000188107	EYS	YES	intron_variant	MODIFIER	Transcript	ENST00000370621.3	protein_coding	21555	NA	NA
191	1	6	64754311	65243311	1.06	k1prob	rs9342249	65117159	8.08223e-4	ENSG00000188107	EYS	YES	intron_variant	MODIFIER	Transcript	ENST00000503581.1	protein_coding	21555	NA	NA
191	1	6	64754311	65243311	1.06	k1prob	rs1338819	65118893	8.08223e-4	ENSG00000188107	EYS	YES	intron_variant	MODIFIER	Transcript	ENST00000370616.2	protein_coding	21555	NA	NA
191	1	6	64754311	65243311	1.06	k1prob	rs1338819	65118893	8.08223e-4	ENSG00000188107	EYS	YES	intron_variant	MODIFIER	Transcript	ENST00000370621.3	protein_coding	21555	NA	NA
191	1	6	64754311	65243311	1.06	k1prob	rs1338819	65118893	8.08223e-4	ENSG00000188107	EYS	YES	intron_variant	MODIFIER	Transcript	ENST00000503581.1	protein_coding	21555	NA	NA
191	1	6	64754311	65243311	1.06	k1prob	rs9359910	65117397	8.08223e-4	ENSG00000188107	EYS	YES	intron_variant	MODIFIER	Transcript	ENST00000370616.2	protein_coding	21555	NA	NA
191	1	6	64754311	65243311	1.06	k1prob	rs9359910	65117397	8.08223e-4	ENSG00000188107	EYS	YES	intron_variant	MODIFIER	Transcript	ENST00000370621.3	protein_coding	21555	NA	NA
191	1	6	64754311	65243311	1.06	k1prob	rs9359910	65117397	8.08223e-4	ENSG00000188107	EYS	YES	intron_variant	MODIFIER	Transcript	ENST00000503581.1	protein_coding	21555	NA	NA
191	1	6	64754311	65243311	1.06	k1prob	rs9345055	65110823	8.08223e-4	ENSG00000188107	EYS	YES	intron_variant	MODIFIER	Transcript	ENST00000370616.2	protein_coding	21555	NA	NA
191	1	6	64754311	65243311	1.06	k1prob	rs9345055	65110823	8.08223e-4	ENSG00000188107	EYS	YES	intron_variant	MODIFIER	Transcript	ENST00000370621.3	protein_coding	21555	NA	NA
191	1	6	64754311	65243311	1.06	k1prob	rs9345055	65110823	8.08223e-4	ENSG00000188107	EYS	YES	intron_variant	MODIFIER	Transcript	ENST00000503581.1	protein_coding	21555	NA	NA
191	1	6	64754311	65243311	1.06	k1prob	rs9359909	65117079	8.08223e-4	ENSG00000188107	EYS	YES	intron_variant	MODIFIER	Transcript	ENST00000370616.2	protein_coding	21555	NA	NA
191	1	6	64754311	65243311	1.06	k1prob	rs9359909	65117079	8.08223e-4	ENSG00000188107	EYS	YES	intron_variant	MODIFIER	Transcript	ENST00000370621.3	protein_coding	21555	NA	NA
191	1	6	64754311	65243311	1.06	k1prob	rs9359909	65117079	8.08223e-4	ENSG00000188107	EYS	YES	intron_variant	MODIFIER	Transcript	ENST00000503581.1	protein_coding	21555	NA	NA
191	1	6	64754311	65243311	1.06	k1prob	rs9342250	65117540	8.08223e-4	ENSG00000188107	EYS	YES	intron_variant	MODIFIER	Transcript	ENST00000370616.2	protein_coding	21555	NA	NA
191	1	6	64754311	65243311	1.06	k1prob	rs9342250	65117540	8.08223e-4	ENSG00000188107	EYS	YES	intron_variant	MODIFIER	Transcript	ENST00000370621.3	protein_coding	21555	NA	NA
191	1	6	64754311	65243311	1.06	k1prob	rs9342250	65117540	8.08223e-4	ENSG00000188107	EYS	YES	intron_variant	MODIFIER	Transcript	ENST00000503581.1	protein_coding	21555	NA	NA
191	1	6	64754311	65243311	1.06	k1prob	rs11963315	65138944	8.08223e-4	ENSG00000188107	EYS	YES	intron_variant	MODIFIER	Transcript	ENST00000370616.2	protein_coding	21555	NA	NA
191	1	6	64754311	65243311	1.06	k1prob	rs11963315	65138944	8.08223e-4	ENSG00000188107	EYS	YES	intron_variant	MODIFIER	Transcript	ENST00000370621.3	protein_coding	21555	NA	NA
191	1	6	64754311	65243311	1.06	k1prob	rs11963315	65138944	8.08223e-4	ENSG00000188107	EYS	YES	intron_variant	MODIFIER	Transcript	ENST00000503581.1	protein_coding	21555	NA	NA
191	1	6	64754311	65243311	1.06	k1prob	rs9353472	64759122	7.82476e-4	ENSG00000188107	EYS	YES	intron_variant	MODIFIER	Transcript	ENST00000370616.2	protein_coding	21555	NA	NA
191	1	6	64754311	65243311	1.06	k1prob	rs9353472	64759122	7.82476e-4	ENSG00000188107	EYS	YES	intron_variant	MODIFIER	Transcript	ENST00000370621.3	protein_coding	21555	NA	NA
191	1	6	64754311	65243311	1.06	k1prob	rs9353472	64759122	7.82476e-4	ENSG00000188107	EYS	YES	intron_variant	MODIFIER	Transcript	ENST00000398580.3	protein_coding	21555	NA	NA
191	1	6	64754311	65243311	1.06	k1prob	rs9353472	64759122	7.82476e-4	ENSG00000188107	EYS	YES	intron_variant	MODIFIER	Transcript	ENST00000503581.1	protein_coding	21555	NA	NA
191	1	6	64754311	65243311	1.06	k1prob	rs9359742	64759410	7.82476e-4	ENSG00000188107	EYS	YES	intron_variant	MODIFIER	Transcript	ENST00000370616.2	protein_coding	21555	NA	NA
191	1	6	64754311	65243311	1.06	k1prob	rs9359742	64759410	7.82476e-4	ENSG00000188107	EYS	YES	intron_variant	MODIFIER	Transcript	ENST00000370621.3	protein_coding	21555	NA	NA
191	1	6	64754311	65243311	1.06	k1prob	rs9359742	64759410	7.82476e-4	ENSG00000188107	EYS	YES	intron_variant	MODIFIER	Transcript	ENST00000398580.3	protein_coding	21555	NA	NA
191	1	6	64754311	65243311	1.06	k1prob	rs9359742	64759410	7.82476e-4	ENSG00000188107	EYS	YES	intron_variant	MODIFIER	Transcript	ENST00000503581.1	protein_coding	21555	NA	NA
191	1	6	64754311	65243311	1.06	k1prob	rs35524411	64759753	7.82476e-4	ENSG00000188107	EYS	YES	intron_variant	MODIFIER	Transcript	ENST00000370616.2	protein_coding	21555	NA	NA
191	1	6	64754311	65243311	1.06	k1prob	rs35524411	64759753	7.82476e-4	ENSG00000188107	EYS	YES	intron_variant	MODIFIER	Transcript	ENST00000370621.3	protein_coding	21555	NA	NA
191	1	6	64754311	65243311	1.06	k1prob	rs35524411	64759753	7.82476e-4	ENSG00000188107	EYS	YES	intron_variant	MODIFIER	Transcript	ENST00000398580.3	protein_coding	21555	NA	NA
191	1	6	64754311	65243311	1.06	k1prob	rs35524411	64759753	7.82476e-4	ENSG00000188107	EYS	YES	intron_variant	MODIFIER	Transcript	ENST00000503581.1	protein_coding	21555	NA	NA
191	1	6	64754311	65243311	1.06	k1prob	rs4112816	65167550	7.74162e-4	ENSG00000188107	EYS	YES	intron_variant	MODIFIER	Transcript	ENST00000370616.2	protein_coding	21555	NA	NA
191	1	6	64754311	65243311	1.06	k1prob	rs4112816	65167550	7.74162e-4	ENSG00000188107	EYS	YES	intron_variant	MODIFIER	Transcript	ENST00000370621.3	protein_coding	21555	NA	NA
191	1	6	64754311	65243311	1.06	k1prob	rs4112816	65167550	7.74162e-4	ENSG00000188107	EYS	YES	intron_variant	MODIFIER	Transcript	ENST00000503581.1	protein_coding	21555	NA	NA
191	1	6	64754311	65243311	1.06	k1prob	rs1922966	64962906	7.74162e-4	ENSG00000188107	EYS	YES	intron_variant	MODIFIER	Transcript	ENST00000370616.2	protein_coding	21555	NA	NA
191	1	6	64754311	65243311	1.06	k1prob	rs1922966	64962906	7.74162e-4	ENSG00000188107	EYS	YES	intron_variant	MODIFIER	Transcript	ENST00000370621.3	protein_coding	21555	NA	NA
191	1	6	64754311	65243311	1.06	k1prob	rs1922966	64962906	7.74162e-4	ENSG00000188107	EYS	YES	intron_variant	MODIFIER	Transcript	ENST00000503581.1	protein_coding	21555	NA	NA
191	1	6	64754311	65243311	1.06	k1prob	rs6931914	65154682	7.74162e-4	ENSG00000188107	EYS	YES	intron_variant	MODIFIER	Transcript	ENST00000370616.2	protein_coding	21555	NA	NA
191	1	6	64754311	65243311	1.06	k1prob	rs6931914	65154682	7.74162e-4	ENSG00000188107	EYS	YES	intron_variant	MODIFIER	Transcript	ENST00000370621.3	protein_coding	21555	NA	NA
191	1	6	64754311	65243311	1.06	k1prob	rs6931914	65154682	7.74162e-4	ENSG00000188107	EYS	YES	intron_variant	MODIFIER	Transcript	ENST00000503581.1	protein_coding	21555	NA	NA
191	1	6	64754311	65243311	1.06	k1prob	rs1922967	64962926	7.74162e-4	ENSG00000188107	EYS	YES	intron_variant	MODIFIER	Transcript	ENST00000370616.2	protein_coding	21555	NA	NA
191	1	6	64754311	65243311	1.06	k1prob	rs1922967	64962926	7.74162e-4	ENSG00000188107	EYS	YES	intron_variant	MODIFIER	Transcript	ENST00000370621.3	protein_coding	21555	NA	NA
191	1	6	64754311	65243311	1.06	k1prob	rs1922967	64962926	7.74162e-4	ENSG00000188107	EYS	YES	intron_variant	MODIFIER	Transcript	ENST00000503581.1	protein_coding	21555	NA	NA
191	1	6	64754311	65243311	1.06	k1prob	rs9344699	64760576	7.73534e-4	ENSG00000188107	EYS	YES	intron_variant	MODIFIER	Transcript	ENST00000370616.2	protein_coding	21555	NA	NA
191	1	6	64754311	65243311	1.06	k1prob	rs9344699	64760576	7.73534e-4	ENSG00000188107	EYS	YES	intron_variant	MODIFIER	Transcript	ENST00000370621.3	protein_coding	21555	NA	NA
191	1	6	64754311	65243311	1.06	k1prob	rs9344699	64760576	7.73534e-4	ENSG00000188107	EYS	YES	intron_variant	MODIFIER	Transcript	ENST00000398580.3	protein_coding	21555	NA	NA
191	1	6	64754311	65243311	1.06	k1prob	rs9344699	64760576	7.73534e-4	ENSG00000188107	EYS	YES	intron_variant	MODIFIER	Transcript	ENST00000503581.1	protein_coding	21555	NA	NA
191	1	6	64754311	65243311	1.06	k1prob	rs9353766	65116341	7.65246e-4	ENSG00000188107	EYS	YES	intron_variant	MODIFIER	Transcript	ENST00000370616.2	protein_coding	21555	NA	NA
191	1	6	64754311	65243311	1.06	k1prob	rs9353766	65116341	7.65246e-4	ENSG00000188107	EYS	YES	intron_variant	MODIFIER	Transcript	ENST00000370621.3	protein_coding	21555	NA	NA
191	1	6	64754311	65243311	1.06	k1prob	rs9353766	65116341	7.65246e-4	ENSG00000188107	EYS	YES	intron_variant	MODIFIER	Transcript	ENST00000503581.1	protein_coding	21555	NA	NA
191	1	6	64754311	65243311	1.06	k1prob	rs34071019	65113743	7.65246e-4	ENSG00000188107	EYS	YES	intron_variant	MODIFIER	Transcript	ENST00000370616.2	protein_coding	21555	NA	NA
191	1	6	64754311	65243311	1.06	k1prob	rs34071019	65113743	7.65246e-4	ENSG00000188107	EYS	YES	intron_variant	MODIFIER	Transcript	ENST00000370621.3	protein_coding	21555	NA	NA
191	1	6	64754311	65243311	1.06	k1prob	rs34071019	65113743	7.65246e-4	ENSG00000188107	EYS	YES	intron_variant	MODIFIER	Transcript	ENST00000503581.1	protein_coding	21555	NA	NA
191	1	6	64754311	65243311	1.06	k1prob	rs1338835	65112741	7.65246e-4	ENSG00000188107	EYS	YES	intron_variant	MODIFIER	Transcript	ENST00000370616.2	protein_coding	21555	NA	NA
191	1	6	64754311	65243311	1.06	k1prob	rs1338835	65112741	7.65246e-4	ENSG00000188107	EYS	YES	intron_variant	MODIFIER	Transcript	ENST00000370621.3	protein_coding	21555	NA	NA
191	1	6	64754311	65243311	1.06	k1prob	rs1338835	65112741	7.65246e-4	ENSG00000188107	EYS	YES	intron_variant	MODIFIER	Transcript	ENST00000503581.1	protein_coding	21555	NA	NA
191	1	6	64754311	65243311	1.06	k1prob	rs4710272	65131638	7.65246e-4	ENSG00000188107	EYS	YES	intron_variant	MODIFIER	Transcript	ENST00000370616.2	protein_coding	21555	NA	NA
191	1	6	64754311	65243311	1.06	k1prob	rs4710272	65131638	7.65246e-4	ENSG00000188107	EYS	YES	intron_variant	MODIFIER	Transcript	ENST00000370621.3	protein_coding	21555	NA	NA
191	1	6	64754311	65243311	1.06	k1prob	rs4710272	65131638	7.65246e-4	ENSG00000188107	EYS	YES	intron_variant	MODIFIER	Transcript	ENST00000503581.1	protein_coding	21555	NA	NA
191	1	6	64754311	65243311	1.06	k1prob	rs1338834	65112970	7.65246e-4	ENSG00000188107	EYS	YES	intron_variant	MODIFIER	Transcript	ENST00000370616.2	protein_coding	21555	NA	NA
191	1	6	64754311	65243311	1.06	k1prob	rs1338834	65112970	7.65246e-4	ENSG00000188107	EYS	YES	intron_variant	MODIFIER	Transcript	ENST00000370621.3	protein_coding	21555	NA	NA
191	1	6	64754311	65243311	1.06	k1prob	rs1338834	65112970	7.65246e-4	ENSG00000188107	EYS	YES	intron_variant	MODIFIER	Transcript	ENST00000503581.1	protein_coding	21555	NA	NA
191	1	6	64754311	65243311	1.06	k1prob	rs13193010	65114169	7.65246e-4	ENSG00000188107	EYS	YES	intron_variant	MODIFIER	Transcript	ENST00000370616.2	protein_coding	21555	NA	NA
191	1	6	64754311	65243311	1.06	k1prob	rs13193010	65114169	7.65246e-4	ENSG00000188107	EYS	YES	intron_variant	MODIFIER	Transcript	ENST00000370621.3	protein_coding	21555	NA	NA
191	1	6	64754311	65243311	1.06	k1prob	rs13193010	65114169	7.65246e-4	ENSG00000188107	EYS	YES	intron_variant	MODIFIER	Transcript	ENST00000503581.1	protein_coding	21555	NA	NA
191	1	6	64754311	65243311	1.06	k1prob	rs669983	65059992	7.63152e-4	ENSG00000188107	EYS	YES	intron_variant	MODIFIER	Transcript	ENST00000370616.2	protein_coding	21555	NA	NA
191	1	6	64754311	65243311	1.06	k1prob	rs669983	65059992	7.63152e-4	ENSG00000188107	EYS	YES	intron_variant	MODIFIER	Transcript	ENST00000370621.3	protein_coding	21555	NA	NA
191	1	6	64754311	65243311	1.06	k1prob	rs669983	65059992	7.63152e-4	ENSG00000188107	EYS	YES	intron_variant	MODIFIER	Transcript	ENST00000503581.1	protein_coding	21555	NA	NA
191	1	6	64754311	65243311	1.06	k1prob	rs622037	65063230	7.63152e-4	ENSG00000188107	EYS	YES	intron_variant	MODIFIER	Transcript	ENST00000370616.2	protein_coding	21555	NA	NA
191	1	6	64754311	65243311	1.06	k1prob	rs622037	65063230	7.63152e-4	ENSG00000188107	EYS	YES	intron_variant	MODIFIER	Transcript	ENST00000370621.3	protein_coding	21555	NA	NA
191	1	6	64754311	65243311	1.06	k1prob	rs622037	65063230	7.63152e-4	ENSG00000188107	EYS	YES	intron_variant	MODIFIER	Transcript	ENST00000503581.1	protein_coding	21555	NA	NA
191	1	6	64754311	65243311	1.06	k1prob	rs649582	65061612	7.63152e-4	ENSG00000188107	EYS	YES	intron_variant	MODIFIER	Transcript	ENST00000370616.2	protein_coding	21555	NA	NA
191	1	6	64754311	65243311	1.06	k1prob	rs649582	65061612	7.63152e-4	ENSG00000188107	EYS	YES	intron_variant	MODIFIER	Transcript	ENST00000370621.3	protein_coding	21555	NA	NA
191	1	6	64754311	65243311	1.06	k1prob	rs649582	65061612	7.63152e-4	ENSG00000188107	EYS	YES	intron_variant	MODIFIER	Transcript	ENST00000503581.1	protein_coding	21555	NA	NA
191	1	6	64754311	65243311	1.06	k1prob	rs589095	65062423	7.63152e-4	ENSG00000188107	EYS	YES	intron_variant	MODIFIER	Transcript	ENST00000370616.2	protein_coding	21555	NA	NA
191	1	6	64754311	65243311	1.06	k1prob	rs589095	65062423	7.63152e-4	ENSG00000188107	EYS	YES	intron_variant	MODIFIER	Transcript	ENST00000370621.3	protein_coding	21555	NA	NA
191	1	6	64754311	65243311	1.06	k1prob	rs589095	65062423	7.63152e-4	ENSG00000188107	EYS	YES	intron_variant	MODIFIER	Transcript	ENST00000503581.1	protein_coding	21555	NA	NA
191	1	6	64754311	65243311	1.06	k1prob	rs62418088	65084146	7.63152e-4	ENSG00000188107	EYS	YES	intron_variant	MODIFIER	Transcript	ENST00000370616.2	protein_coding	21555	NA	NA
191	1	6	64754311	65243311	1.06	k1prob	rs62418088	65084146	7.63152e-4	ENSG00000188107	EYS	YES	intron_variant	MODIFIER	Transcript	ENST00000370621.3	protein_coding	21555	NA	NA
191	1	6	64754311	65243311	1.06	k1prob	rs62418088	65084146	7.63152e-4	ENSG00000188107	EYS	YES	intron_variant	MODIFIER	Transcript	ENST00000503581.1	protein_coding	21555	NA	NA
191	1	6	64754311	65243311	1.06	k1prob	rs2144230	64971821	7.63152e-4	ENSG00000188107	EYS	YES	intron_variant	MODIFIER	Transcript	ENST00000370616.2	protein_coding	21555	NA	NA
191	1	6	64754311	65243311	1.06	k1prob	rs2144230	64971821	7.63152e-4	ENSG00000188107	EYS	YES	intron_variant	MODIFIER	Transcript	ENST00000370621.3	protein_coding	21555	NA	NA
191	1	6	64754311	65243311	1.06	k1prob	rs2144230	64971821	7.63152e-4	ENSG00000188107	EYS	YES	intron_variant	MODIFIER	Transcript	ENST00000503581.1	protein_coding	21555	NA	NA
191	1	6	64754311	65243311	1.06	k1prob	rs1922945	65065008	7.63152e-4	ENSG00000188107	EYS	YES	intron_variant	MODIFIER	Transcript	ENST00000370616.2	protein_coding	21555	NA	NA
191	1	6	64754311	65243311	1.06	k1prob	rs1922945	65065008	7.63152e-4	ENSG00000188107	EYS	YES	intron_variant	MODIFIER	Transcript	ENST00000370621.3	protein_coding	21555	NA	NA
191	1	6	64754311	65243311	1.06	k1prob	rs1922945	65065008	7.63152e-4	ENSG00000188107	EYS	YES	intron_variant	MODIFIER	Transcript	ENST00000503581.1	protein_coding	21555	NA	NA
191	1	6	64754311	65243311	1.06	k1prob	rs612134	65069825	7.63152e-4	ENSG00000188107	EYS	YES	intron_variant	MODIFIER	Transcript	ENST00000370616.2	protein_coding	21555	NA	NA
191	1	6	64754311	65243311	1.06	k1prob	rs612134	65069825	7.63152e-4	ENSG00000188107	EYS	YES	intron_variant	MODIFIER	Transcript	ENST00000370621.3	protein_coding	21555	NA	NA
191	1	6	64754311	65243311	1.06	k1prob	rs612134	65069825	7.63152e-4	ENSG00000188107	EYS	YES	intron_variant	MODIFIER	Transcript	ENST00000503581.1	protein_coding	21555	NA	NA
191	1	6	64754311	65243311	1.06	k1prob	rs601604	65088318	7.63152e-4	ENSG00000188107	EYS	YES	intron_variant	MODIFIER	Transcript	ENST00000370616.2	protein_coding	21555	NA	NA
191	1	6	64754311	65243311	1.06	k1prob	rs601604	65088318	7.63152e-4	ENSG00000188107	EYS	YES	intron_variant	MODIFIER	Transcript	ENST00000370621.3	protein_coding	21555	NA	NA
191	1	6	64754311	65243311	1.06	k1prob	rs601604	65088318	7.63152e-4	ENSG00000188107	EYS	YES	intron_variant	MODIFIER	Transcript	ENST00000503581.1	protein_coding	21555	NA	NA
191	1	6	64754311	65243311	1.06	k1prob	rs1767579	65081785	7.63152e-4	ENSG00000188107	EYS	YES	intron_variant	MODIFIER	Transcript	ENST00000370616.2	protein_coding	21555	NA	NA
191	1	6	64754311	65243311	1.06	k1prob	rs1767579	65081785	7.63152e-4	ENSG00000188107	EYS	YES	intron_variant	MODIFIER	Transcript	ENST00000370621.3	protein_coding	21555	NA	NA
191	1	6	64754311	65243311	1.06	k1prob	rs1767579	65081785	7.63152e-4	ENSG00000188107	EYS	YES	intron_variant	MODIFIER	Transcript	ENST00000503581.1	protein_coding	21555	NA	NA
191	1	6	64754311	65243311	1.06	k1prob	rs7744580	65077947	7.63152e-4	ENSG00000188107	EYS	YES	intron_variant	MODIFIER	Transcript	ENST00000370616.2	protein_coding	21555	NA	NA
191	1	6	64754311	65243311	1.06	k1prob	rs7744580	65077947	7.63152e-4	ENSG00000188107	EYS	YES	intron_variant	MODIFIER	Transcript	ENST00000370621.3	protein_coding	21555	NA	NA
191	1	6	64754311	65243311	1.06	k1prob	rs7744580	65077947	7.63152e-4	ENSG00000188107	EYS	YES	intron_variant	MODIFIER	Transcript	ENST00000503581.1	protein_coding	21555	NA	NA
191	1	6	64754311	65243311	1.06	k1prob	rs645053	65072368	7.63152e-4	ENSG00000188107	EYS	YES	intron_variant	MODIFIER	Transcript	ENST00000370616.2	protein_coding	21555	NA	NA
191	1	6	64754311	65243311	1.06	k1prob	rs645053	65072368	7.63152e-4	ENSG00000188107	EYS	YES	intron_variant	MODIFIER	Transcript	ENST00000370621.3	protein_coding	21555	NA	NA
191	1	6	64754311	65243311	1.06	k1prob	rs645053	65072368	7.63152e-4	ENSG00000188107	EYS	YES	intron_variant	MODIFIER	Transcript	ENST00000503581.1	protein_coding	21555	NA	NA
191	1	6	64754311	65243311	1.06	k1prob	rs609098	65085510	7.63152e-4	ENSG00000188107	EYS	YES	intron_variant	MODIFIER	Transcript	ENST00000370616.2	protein_coding	21555	NA	NA
191	1	6	64754311	65243311	1.06	k1prob	rs609098	65085510	7.63152e-4	ENSG00000188107	EYS	YES	intron_variant	MODIFIER	Transcript	ENST00000370621.3	protein_coding	21555	NA	NA
191	1	6	64754311	65243311	1.06	k1prob	rs609098	65085510	7.63152e-4	ENSG00000188107	EYS	YES	intron_variant	MODIFIER	Transcript	ENST00000503581.1	protein_coding	21555	NA	NA
191	1	6	64754311	65243311	1.06	k1prob	rs689092	65075236	7.63152e-4	ENSG00000188107	EYS	YES	intron_variant	MODIFIER	Transcript	ENST00000370616.2	protein_coding	21555	NA	NA
191	1	6	64754311	65243311	1.06	k1prob	rs689092	65075236	7.63152e-4	ENSG00000188107	EYS	YES	intron_variant	MODIFIER	Transcript	ENST00000370621.3	protein_coding	21555	NA	NA
191	1	6	64754311	65243311	1.06	k1prob	rs689092	65075236	7.63152e-4	ENSG00000188107	EYS	YES	intron_variant	MODIFIER	Transcript	ENST00000503581.1	protein_coding	21555	NA	NA
191	1	6	64754311	65243311	1.06	k1prob	rs655466	65080507	7.63152e-4	ENSG00000188107	EYS	YES	intron_variant	MODIFIER	Transcript	ENST00000370616.2	protein_coding	21555	NA	NA
191	1	6	64754311	65243311	1.06	k1prob	rs655466	65080507	7.63152e-4	ENSG00000188107	EYS	YES	intron_variant	MODIFIER	Transcript	ENST00000370621.3	protein_coding	21555	NA	NA
191	1	6	64754311	65243311	1.06	k1prob	rs655466	65080507	7.63152e-4	ENSG00000188107	EYS	YES	intron_variant	MODIFIER	Transcript	ENST00000503581.1	protein_coding	21555	NA	NA
191	1	6	64754311	65243311	1.06	k1prob	rs593039	65082833	7.63152e-4	ENSG00000188107	EYS	YES	intron_variant	MODIFIER	Transcript	ENST00000370616.2	protein_coding	21555	NA	NA
191	1	6	64754311	65243311	1.06	k1prob	rs593039	65082833	7.63152e-4	ENSG00000188107	EYS	YES	intron_variant	MODIFIER	Transcript	ENST00000370621.3	protein_coding	21555	NA	NA
191	1	6	64754311	65243311	1.06	k1prob	rs593039	65082833	7.63152e-4	ENSG00000188107	EYS	YES	intron_variant	MODIFIER	Transcript	ENST00000503581.1	protein_coding	21555	NA	NA
191	1	6	64754311	65243311	1.06	k1prob	rs2207431	64972808	7.63152e-4	ENSG00000188107	EYS	YES	intron_variant	MODIFIER	Transcript	ENST00000370616.2	protein_coding	21555	NA	NA
191	1	6	64754311	65243311	1.06	k1prob	rs2207431	64972808	7.63152e-4	ENSG00000188107	EYS	YES	intron_variant	MODIFIER	Transcript	ENST00000370621.3	protein_coding	21555	NA	NA
191	1	6	64754311	65243311	1.06	k1prob	rs2207431	64972808	7.63152e-4	ENSG00000188107	EYS	YES	intron_variant	MODIFIER	Transcript	ENST00000503581.1	protein_coding	21555	NA	NA
191	1	6	64754311	65243311	1.06	k1prob	rs606051	65083386	7.63152e-4	ENSG00000188107	EYS	YES	intron_variant	MODIFIER	Transcript	ENST00000370616.2	protein_coding	21555	NA	NA
191	1	6	64754311	65243311	1.06	k1prob	rs606051	65083386	7.63152e-4	ENSG00000188107	EYS	YES	intron_variant	MODIFIER	Transcript	ENST00000370621.3	protein_coding	21555	NA	NA
191	1	6	64754311	65243311	1.06	k1prob	rs606051	65083386	7.63152e-4	ENSG00000188107	EYS	YES	intron_variant	MODIFIER	Transcript	ENST00000503581.1	protein_coding	21555	NA	NA
191	1	6	64754311	65243311	1.06	k1prob	rs659099	65079697	7.63152e-4	ENSG00000188107	EYS	YES	intron_variant	MODIFIER	Transcript	ENST00000370616.2	protein_coding	21555	NA	NA
191	1	6	64754311	65243311	1.06	k1prob	rs659099	65079697	7.63152e-4	ENSG00000188107	EYS	YES	intron_variant	MODIFIER	Transcript	ENST00000370621.3	protein_coding	21555	NA	NA
191	1	6	64754311	65243311	1.06	k1prob	rs659099	65079697	7.63152e-4	ENSG00000188107	EYS	YES	intron_variant	MODIFIER	Transcript	ENST00000503581.1	protein_coding	21555	NA	NA
191	1	6	64754311	65243311	1.06	k1prob	rs612568	65081805	7.63152e-4	ENSG00000188107	EYS	YES	intron_variant	MODIFIER	Transcript	ENST00000370616.2	protein_coding	21555	NA	NA
191	1	6	64754311	65243311	1.06	k1prob	rs612568	65081805	7.63152e-4	ENSG00000188107	EYS	YES	intron_variant	MODIFIER	Transcript	ENST00000370621.3	protein_coding	21555	NA	NA
191	1	6	64754311	65243311	1.06	k1prob	rs612568	65081805	7.63152e-4	ENSG00000188107	EYS	YES	intron_variant	MODIFIER	Transcript	ENST00000503581.1	protein_coding	21555	NA	NA
191	1	6	64754311	65243311	1.06	k1prob	rs654722	65079417	7.63152e-4	ENSG00000188107	EYS	YES	intron_variant	MODIFIER	Transcript	ENST00000370616.2	protein_coding	21555	NA	NA
191	1	6	64754311	65243311	1.06	k1prob	rs654722	65079417	7.63152e-4	ENSG00000188107	EYS	YES	intron_variant	MODIFIER	Transcript	ENST00000370621.3	protein_coding	21555	NA	NA
191	1	6	64754311	65243311	1.06	k1prob	rs654722	65079417	7.63152e-4	ENSG00000188107	EYS	YES	intron_variant	MODIFIER	Transcript	ENST00000503581.1	protein_coding	21555	NA	NA
191	1	6	64754311	65243311	1.06	k1prob	rs683901	65081343	7.63152e-4	ENSG00000188107	EYS	YES	intron_variant	MODIFIER	Transcript	ENST00000370616.2	protein_coding	21555	NA	NA
191	1	6	64754311	65243311	1.06	k1prob	rs683901	65081343	7.63152e-4	ENSG00000188107	EYS	YES	intron_variant	MODIFIER	Transcript	ENST00000370621.3	protein_coding	21555	NA	NA
191	1	6	64754311	65243311	1.06	k1prob	rs683901	65081343	7.63152e-4	ENSG00000188107	EYS	YES	intron_variant	MODIFIER	Transcript	ENST00000503581.1	protein_coding	21555	NA	NA
191	1	6	64754311	65243311	1.06	k1prob	rs987040	64972755	7.63152e-4	ENSG00000188107	EYS	YES	intron_variant	MODIFIER	Transcript	ENST00000370616.2	protein_coding	21555	NA	NA
191	1	6	64754311	65243311	1.06	k1prob	rs987040	64972755	7.63152e-4	ENSG00000188107	EYS	YES	intron_variant	MODIFIER	Transcript	ENST00000370621.3	protein_coding	21555	NA	NA
191	1	6	64754311	65243311	1.06	k1prob	rs987040	64972755	7.63152e-4	ENSG00000188107	EYS	YES	intron_variant	MODIFIER	Transcript	ENST00000503581.1	protein_coding	21555	NA	NA
191	1	6	64754311	65243311	1.06	k1prob	rs593628	65057581	7.63152e-4	ENSG00000188107	EYS	YES	intron_variant	MODIFIER	Transcript	ENST00000370616.2	protein_coding	21555	NA	NA
191	1	6	64754311	65243311	1.06	k1prob	rs593628	65057581	7.63152e-4	ENSG00000188107	EYS	YES	intron_variant	MODIFIER	Transcript	ENST00000370621.3	protein_coding	21555	NA	NA
191	1	6	64754311	65243311	1.06	k1prob	rs593628	65057581	7.63152e-4	ENSG00000188107	EYS	YES	intron_variant	MODIFIER	Transcript	ENST00000503581.1	protein_coding	21555	NA	NA
191	1	6	64754311	65243311	1.06	k1prob	rs34171177	65084156	7.63152e-4	ENSG00000188107	EYS	YES	intron_variant	MODIFIER	Transcript	ENST00000370616.2	protein_coding	21555	NA	NA
191	1	6	64754311	65243311	1.06	k1prob	rs34171177	65084156	7.63152e-4	ENSG00000188107	EYS	YES	intron_variant	MODIFIER	Transcript	ENST00000370621.3	protein_coding	21555	NA	NA
191	1	6	64754311	65243311	1.06	k1prob	rs34171177	65084156	7.63152e-4	ENSG00000188107	EYS	YES	intron_variant	MODIFIER	Transcript	ENST00000503581.1	protein_coding	21555	NA	NA
191	1	6	64754311	65243311	1.06	k1prob	rs1922944	65064816	7.63152e-4	ENSG00000188107	EYS	YES	intron_variant	MODIFIER	Transcript	ENST00000370616.2	protein_coding	21555	NA	NA
191	1	6	64754311	65243311	1.06	k1prob	rs1922944	65064816	7.63152e-4	ENSG00000188107	EYS	YES	intron_variant	MODIFIER	Transcript	ENST00000370621.3	protein_coding	21555	NA	NA
191	1	6	64754311	65243311	1.06	k1prob	rs1922944	65064816	7.63152e-4	ENSG00000188107	EYS	YES	intron_variant	MODIFIER	Transcript	ENST00000503581.1	protein_coding	21555	NA	NA
191	1	6	64754311	65243311	1.06	k1prob	rs671622	65059639	7.63152e-4	ENSG00000188107	EYS	YES	intron_variant	MODIFIER	Transcript	ENST00000370616.2	protein_coding	21555	NA	NA
191	1	6	64754311	65243311	1.06	k1prob	rs671622	65059639	7.63152e-4	ENSG00000188107	EYS	YES	intron_variant	MODIFIER	Transcript	ENST00000370621.3	protein_coding	21555	NA	NA
191	1	6	64754311	65243311	1.06	k1prob	rs671622	65059639	7.63152e-4	ENSG00000188107	EYS	YES	intron_variant	MODIFIER	Transcript	ENST00000503581.1	protein_coding	21555	NA	NA
191	1	6	64754311	65243311	1.06	k1prob	rs6454790	65029212	7.63152e-4	ENSG00000188107	EYS	YES	intron_variant	MODIFIER	Transcript	ENST00000370616.2	protein_coding	21555	NA	NA
191	1	6	64754311	65243311	1.06	k1prob	rs6454790	65029212	7.63152e-4	ENSG00000188107	EYS	YES	intron_variant	MODIFIER	Transcript	ENST00000370621.3	protein_coding	21555	NA	NA
191	1	6	64754311	65243311	1.06	k1prob	rs6454790	65029212	7.63152e-4	ENSG00000188107	EYS	YES	intron_variant	MODIFIER	Transcript	ENST00000503581.1	protein_coding	21555	NA	NA
191	1	6	64754311	65243311	1.06	k1prob	rs651690	65059216	7.63152e-4	ENSG00000188107	EYS	YES	intron_variant	MODIFIER	Transcript	ENST00000370616.2	protein_coding	21555	NA	NA
191	1	6	64754311	65243311	1.06	k1prob	rs651690	65059216	7.63152e-4	ENSG00000188107	EYS	YES	intron_variant	MODIFIER	Transcript	ENST00000370621.3	protein_coding	21555	NA	NA
191	1	6	64754311	65243311	1.06	k1prob	rs651690	65059216	7.63152e-4	ENSG00000188107	EYS	YES	intron_variant	MODIFIER	Transcript	ENST00000503581.1	protein_coding	21555	NA	NA
191	1	6	64754311	65243311	1.06	k1prob	rs9444712	65012918	7.63152e-4	ENSG00000188107	EYS	YES	intron_variant	MODIFIER	Transcript	ENST00000370616.2	protein_coding	21555	NA	NA
191	1	6	64754311	65243311	1.06	k1prob	rs9444712	65012918	7.63152e-4	ENSG00000188107	EYS	YES	intron_variant	MODIFIER	Transcript	ENST00000370621.3	protein_coding	21555	NA	NA
191	1	6	64754311	65243311	1.06	k1prob	rs9444712	65012918	7.63152e-4	ENSG00000188107	EYS	YES	intron_variant	MODIFIER	Transcript	ENST00000503581.1	protein_coding	21555	NA	NA
191	1	6	64754311	65243311	1.06	k1prob	rs1162566	65077335	7.63152e-4	ENSG00000188107	EYS	YES	intron_variant	MODIFIER	Transcript	ENST00000370616.2	protein_coding	21555	NA	NA
191	1	6	64754311	65243311	1.06	k1prob	rs1162566	65077335	7.63152e-4	ENSG00000188107	EYS	YES	intron_variant	MODIFIER	Transcript	ENST00000370621.3	protein_coding	21555	NA	NA
191	1	6	64754311	65243311	1.06	k1prob	rs1162566	65077335	7.63152e-4	ENSG00000188107	EYS	YES	intron_variant	MODIFIER	Transcript	ENST00000503581.1	protein_coding	21555	NA	NA
191	1	6	64754311	65243311	1.06	k1prob	rs9345113	65154330	7.38022e-4	ENSG00000188107	EYS	YES	intron_variant	MODIFIER	Transcript	ENST00000370616.2	protein_coding	21555	NA	NA
191	1	6	64754311	65243311	1.06	k1prob	rs9345113	65154330	7.38022e-4	ENSG00000188107	EYS	YES	intron_variant	MODIFIER	Transcript	ENST00000370621.3	protein_coding	21555	NA	NA
191	1	6	64754311	65243311	1.06	k1prob	rs9345113	65154330	7.38022e-4	ENSG00000188107	EYS	YES	intron_variant	MODIFIER	Transcript	ENST00000503581.1	protein_coding	21555	NA	NA
191	1	6	64754311	65243311	1.06	k1prob	rs35495794	64760774	7.35125e-4	ENSG00000188107	EYS	YES	intron_variant	MODIFIER	Transcript	ENST00000370616.2	protein_coding	21555	NA	NA
191	1	6	64754311	65243311	1.06	k1prob	rs35495794	64760774	7.35125e-4	ENSG00000188107	EYS	YES	intron_variant	MODIFIER	Transcript	ENST00000370621.3	protein_coding	21555	NA	NA
191	1	6	64754311	65243311	1.06	k1prob	rs35495794	64760774	7.35125e-4	ENSG00000188107	EYS	YES	intron_variant	MODIFIER	Transcript	ENST00000398580.3	protein_coding	21555	NA	NA
191	1	6	64754311	65243311	1.06	k1prob	rs35495794	64760774	7.35125e-4	ENSG00000188107	EYS	YES	intron_variant	MODIFIER	Transcript	ENST00000503581.1	protein_coding	21555	NA	NA
191	1	6	64754311	65243311	1.06	k1prob	rs9353474	64760886	7.35125e-4	ENSG00000188107	EYS	YES	intron_variant	MODIFIER	Transcript	ENST00000370616.2	protein_coding	21555	NA	NA
191	1	6	64754311	65243311	1.06	k1prob	rs9353474	64760886	7.35125e-4	ENSG00000188107	EYS	YES	intron_variant	MODIFIER	Transcript	ENST00000370621.3	protein_coding	21555	NA	NA
191	1	6	64754311	65243311	1.06	k1prob	rs9353474	64760886	7.35125e-4	ENSG00000188107	EYS	YES	intron_variant	MODIFIER	Transcript	ENST00000398580.3	protein_coding	21555	NA	NA
191	1	6	64754311	65243311	1.06	k1prob	rs9353474	64760886	7.35125e-4	ENSG00000188107	EYS	YES	intron_variant	MODIFIER	Transcript	ENST00000503581.1	protein_coding	21555	NA	NA
191	1	6	64754311	65243311	1.06	k1prob	rs1922965	64962884	7.29139e-4	ENSG00000188107	EYS	YES	intron_variant	MODIFIER	Transcript	ENST00000370616.2	protein_coding	21555	NA	NA
191	1	6	64754311	65243311	1.06	k1prob	rs1922965	64962884	7.29139e-4	ENSG00000188107	EYS	YES	intron_variant	MODIFIER	Transcript	ENST00000370621.3	protein_coding	21555	NA	NA
191	1	6	64754311	65243311	1.06	k1prob	rs1922965	64962884	7.29139e-4	ENSG00000188107	EYS	YES	intron_variant	MODIFIER	Transcript	ENST00000503581.1	protein_coding	21555	NA	NA
191	1	6	64754311	65243311	1.06	k1prob	rs611618	65069684	7.21621e-4	ENSG00000188107	EYS	YES	intron_variant	MODIFIER	Transcript	ENST00000370616.2	protein_coding	21555	NA	NA
191	1	6	64754311	65243311	1.06	k1prob	rs611618	65069684	7.21621e-4	ENSG00000188107	EYS	YES	intron_variant	MODIFIER	Transcript	ENST00000370621.3	protein_coding	21555	NA	NA
191	1	6	64754311	65243311	1.06	k1prob	rs611618	65069684	7.21621e-4	ENSG00000188107	EYS	YES	intron_variant	MODIFIER	Transcript	ENST00000503581.1	protein_coding	21555	NA	NA
191	1	6	64754311	65243311	1.06	k1prob	rs6914523	65027043	7.21621e-4	ENSG00000188107	EYS	YES	intron_variant	MODIFIER	Transcript	ENST00000370616.2	protein_coding	21555	NA	NA
191	1	6	64754311	65243311	1.06	k1prob	rs6914523	65027043	7.21621e-4	ENSG00000188107	EYS	YES	intron_variant	MODIFIER	Transcript	ENST00000370621.3	protein_coding	21555	NA	NA
191	1	6	64754311	65243311	1.06	k1prob	rs6914523	65027043	7.21621e-4	ENSG00000188107	EYS	YES	intron_variant	MODIFIER	Transcript	ENST00000503581.1	protein_coding	21555	NA	NA
191	1	6	64754311	65243311	1.06	k1prob	rs621537	65058478	7.21621e-4	ENSG00000188107	EYS	YES	intron_variant	MODIFIER	Transcript	ENST00000370616.2	protein_coding	21555	NA	NA
191	1	6	64754311	65243311	1.06	k1prob	rs621537	65058478	7.21621e-4	ENSG00000188107	EYS	YES	intron_variant	MODIFIER	Transcript	ENST00000370621.3	protein_coding	21555	NA	NA
191	1	6	64754311	65243311	1.06	k1prob	rs621537	65058478	7.21621e-4	ENSG00000188107	EYS	YES	intron_variant	MODIFIER	Transcript	ENST00000503581.1	protein_coding	21555	NA	NA
191	1	6	64754311	65243311	1.06	k1prob	rs596677	65040714	7.21621e-4	ENSG00000188107	EYS	YES	intron_variant	MODIFIER	Transcript	ENST00000370616.2	protein_coding	21555	NA	NA
191	1	6	64754311	65243311	1.06	k1prob	rs596677	65040714	7.21621e-4	ENSG00000188107	EYS	YES	intron_variant	MODIFIER	Transcript	ENST00000370621.3	protein_coding	21555	NA	NA
191	1	6	64754311	65243311	1.06	k1prob	rs596677	65040714	7.21621e-4	ENSG00000188107	EYS	YES	intron_variant	MODIFIER	Transcript	ENST00000503581.1	protein_coding	21555	NA	NA
191	1	6	64754311	65243311	1.06	k1prob	rs673279	65078813	7.21621e-4	ENSG00000188107	EYS	YES	intron_variant	MODIFIER	Transcript	ENST00000370616.2	protein_coding	21555	NA	NA
191	1	6	64754311	65243311	1.06	k1prob	rs673279	65078813	7.21621e-4	ENSG00000188107	EYS	YES	intron_variant	MODIFIER	Transcript	ENST00000370621.3	protein_coding	21555	NA	NA
191	1	6	64754311	65243311	1.06	k1prob	rs673279	65078813	7.21621e-4	ENSG00000188107	EYS	YES	intron_variant	MODIFIER	Transcript	ENST00000503581.1	protein_coding	21555	NA	NA
191	1	6	64754311	65243311	1.06	k1prob	rs643712	65072255	7.21621e-4	ENSG00000188107	EYS	YES	intron_variant	MODIFIER	Transcript	ENST00000370616.2	protein_coding	21555	NA	NA
191	1	6	64754311	65243311	1.06	k1prob	rs643712	65072255	7.21621e-4	ENSG00000188107	EYS	YES	intron_variant	MODIFIER	Transcript	ENST00000370621.3	protein_coding	21555	NA	NA
191	1	6	64754311	65243311	1.06	k1prob	rs643712	65072255	7.21621e-4	ENSG00000188107	EYS	YES	intron_variant	MODIFIER	Transcript	ENST00000503581.1	protein_coding	21555	NA	NA
191	1	6	64754311	65243311	1.06	k1prob	rs1884179	65002328	7.21621e-4	ENSG00000188107	EYS	YES	intron_variant	MODIFIER	Transcript	ENST00000370616.2	protein_coding	21555	NA	NA
191	1	6	64754311	65243311	1.06	k1prob	rs1884179	65002328	7.21621e-4	ENSG00000188107	EYS	YES	intron_variant	MODIFIER	Transcript	ENST00000370621.3	protein_coding	21555	NA	NA
191	1	6	64754311	65243311	1.06	k1prob	rs1884179	65002328	7.21621e-4	ENSG00000188107	EYS	YES	intron_variant	MODIFIER	Transcript	ENST00000503581.1	protein_coding	21555	NA	NA
191	1	6	64754311	65243311	1.06	k1prob	rs614411	65044633	7.21621e-4	ENSG00000188107	EYS	YES	intron_variant	MODIFIER	Transcript	ENST00000370616.2	protein_coding	21555	NA	NA
191	1	6	64754311	65243311	1.06	k1prob	rs614411	65044633	7.21621e-4	ENSG00000188107	EYS	YES	intron_variant	MODIFIER	Transcript	ENST00000370621.3	protein_coding	21555	NA	NA
191	1	6	64754311	65243311	1.06	k1prob	rs614411	65044633	7.21621e-4	ENSG00000188107	EYS	YES	intron_variant	MODIFIER	Transcript	ENST00000503581.1	protein_coding	21555	NA	NA
191	1	6	64754311	65243311	1.06	k1prob	rs683373	65081185	7.21621e-4	ENSG00000188107	EYS	YES	intron_variant	MODIFIER	Transcript	ENST00000370616.2	protein_coding	21555	NA	NA
191	1	6	64754311	65243311	1.06	k1prob	rs683373	65081185	7.21621e-4	ENSG00000188107	EYS	YES	intron_variant	MODIFIER	Transcript	ENST00000370621.3	protein_coding	21555	NA	NA
191	1	6	64754311	65243311	1.06	k1prob	rs683373	65081185	7.21621e-4	ENSG00000188107	EYS	YES	intron_variant	MODIFIER	Transcript	ENST00000503581.1	protein_coding	21555	NA	NA
191	1	6	64754311	65243311	1.06	k1prob	rs623211	65055653	7.21621e-4	ENSG00000188107	EYS	YES	intron_variant	MODIFIER	Transcript	ENST00000370616.2	protein_coding	21555	NA	NA
191	1	6	64754311	65243311	1.06	k1prob	rs623211	65055653	7.21621e-4	ENSG00000188107	EYS	YES	intron_variant	MODIFIER	Transcript	ENST00000370621.3	protein_coding	21555	NA	NA
191	1	6	64754311	65243311	1.06	k1prob	rs623211	65055653	7.21621e-4	ENSG00000188107	EYS	YES	intron_variant	MODIFIER	Transcript	ENST00000503581.1	protein_coding	21555	NA	NA
191	1	6	64754311	65243311	1.06	k1prob	rs625112	65067813	7.21621e-4	ENSG00000188107	EYS	YES	intron_variant	MODIFIER	Transcript	ENST00000370616.2	protein_coding	21555	NA	NA
191	1	6	64754311	65243311	1.06	k1prob	rs625112	65067813	7.21621e-4	ENSG00000188107	EYS	YES	intron_variant	MODIFIER	Transcript	ENST00000370621.3	protein_coding	21555	NA	NA
191	1	6	64754311	65243311	1.06	k1prob	rs625112	65067813	7.21621e-4	ENSG00000188107	EYS	YES	intron_variant	MODIFIER	Transcript	ENST00000503581.1	protein_coding	21555	NA	NA
191	1	6	64754311	65243311	1.06	k1prob	rs671938	65073876	7.21621e-4	ENSG00000188107	EYS	YES	intron_variant	MODIFIER	Transcript	ENST00000370616.2	protein_coding	21555	NA	NA
191	1	6	64754311	65243311	1.06	k1prob	rs671938	65073876	7.21621e-4	ENSG00000188107	EYS	YES	intron_variant	MODIFIER	Transcript	ENST00000370621.3	protein_coding	21555	NA	NA
191	1	6	64754311	65243311	1.06	k1prob	rs671938	65073876	7.21621e-4	ENSG00000188107	EYS	YES	intron_variant	MODIFIER	Transcript	ENST00000503581.1	protein_coding	21555	NA	NA
191	1	6	64754311	65243311	1.06	k1prob	rs6454813	65090278	7.21621e-4	ENSG00000188107	EYS	YES	intron_variant	MODIFIER	Transcript	ENST00000370616.2	protein_coding	21555	NA	NA
191	1	6	64754311	65243311	1.06	k1prob	rs6454813	65090278	7.21621e-4	ENSG00000188107	EYS	YES	intron_variant	MODIFIER	Transcript	ENST00000370621.3	protein_coding	21555	NA	NA
191	1	6	64754311	65243311	1.06	k1prob	rs6454813	65090278	7.21621e-4	ENSG00000188107	EYS	YES	intron_variant	MODIFIER	Transcript	ENST00000503581.1	protein_coding	21555	NA	NA
191	1	6	64754311	65243311	1.06	k1prob	rs606191	65057350	7.21621e-4	ENSG00000188107	EYS	YES	intron_variant	MODIFIER	Transcript	ENST00000370616.2	protein_coding	21555	NA	NA
191	1	6	64754311	65243311	1.06	k1prob	rs606191	65057350	7.21621e-4	ENSG00000188107	EYS	YES	intron_variant	MODIFIER	Transcript	ENST00000370621.3	protein_coding	21555	NA	NA
191	1	6	64754311	65243311	1.06	k1prob	rs606191	65057350	7.21621e-4	ENSG00000188107	EYS	YES	intron_variant	MODIFIER	Transcript	ENST00000503581.1	protein_coding	21555	NA	NA
191	1	6	64754311	65243311	1.06	k1prob	rs628938	65046149	7.21621e-4	ENSG00000188107	EYS	YES	intron_variant	MODIFIER	Transcript	ENST00000370616.2	protein_coding	21555	NA	NA
191	1	6	64754311	65243311	1.06	k1prob	rs628938	65046149	7.21621e-4	ENSG00000188107	EYS	YES	intron_variant	MODIFIER	Transcript	ENST00000370621.3	protein_coding	21555	NA	NA
191	1	6	64754311	65243311	1.06	k1prob	rs628938	65046149	7.21621e-4	ENSG00000188107	EYS	YES	intron_variant	MODIFIER	Transcript	ENST00000503581.1	protein_coding	21555	NA	NA
191	1	6	64754311	65243311	1.06	k1prob	rs6454814	65090443	7.21621e-4	ENSG00000188107	EYS	YES	intron_variant	MODIFIER	Transcript	ENST00000370616.2	protein_coding	21555	NA	NA
191	1	6	64754311	65243311	1.06	k1prob	rs6454814	65090443	7.21621e-4	ENSG00000188107	EYS	YES	intron_variant	MODIFIER	Transcript	ENST00000370621.3	protein_coding	21555	NA	NA
191	1	6	64754311	65243311	1.06	k1prob	rs6454814	65090443	7.21621e-4	ENSG00000188107	EYS	YES	intron_variant	MODIFIER	Transcript	ENST00000503581.1	protein_coding	21555	NA	NA
191	1	6	64754311	65243311	1.06	k1prob	rs6933738	65090759	7.21621e-4	ENSG00000188107	EYS	YES	intron_variant	MODIFIER	Transcript	ENST00000370616.2	protein_coding	21555	NA	NA
191	1	6	64754311	65243311	1.06	k1prob	rs6933738	65090759	7.21621e-4	ENSG00000188107	EYS	YES	intron_variant	MODIFIER	Transcript	ENST00000370621.3	protein_coding	21555	NA	NA
191	1	6	64754311	65243311	1.06	k1prob	rs6933738	65090759	7.21621e-4	ENSG00000188107	EYS	YES	intron_variant	MODIFIER	Transcript	ENST00000503581.1	protein_coding	21555	NA	NA
191	1	6	64754311	65243311	1.06	k1prob	rs7752407	65091322	7.21621e-4	ENSG00000188107	EYS	YES	intron_variant	MODIFIER	Transcript	ENST00000370616.2	protein_coding	21555	NA	NA
191	1	6	64754311	65243311	1.06	k1prob	rs7752407	65091322	7.21621e-4	ENSG00000188107	EYS	YES	intron_variant	MODIFIER	Transcript	ENST00000370621.3	protein_coding	21555	NA	NA
191	1	6	64754311	65243311	1.06	k1prob	rs7752407	65091322	7.21621e-4	ENSG00000188107	EYS	YES	intron_variant	MODIFIER	Transcript	ENST00000503581.1	protein_coding	21555	NA	NA
191	1	6	64754311	65243311	1.06	k1prob	rs651264	65059145	7.21621e-4	ENSG00000188107	EYS	YES	intron_variant	MODIFIER	Transcript	ENST00000370616.2	protein_coding	21555	NA	NA
191	1	6	64754311	65243311	1.06	k1prob	rs651264	65059145	7.21621e-4	ENSG00000188107	EYS	YES	intron_variant	MODIFIER	Transcript	ENST00000370621.3	protein_coding	21555	NA	NA
191	1	6	64754311	65243311	1.06	k1prob	rs651264	65059145	7.21621e-4	ENSG00000188107	EYS	YES	intron_variant	MODIFIER	Transcript	ENST00000503581.1	protein_coding	21555	NA	NA
191	1	6	64754311	65243311	1.06	k1prob	rs644574	65044859	7.21621e-4	ENSG00000188107	EYS	YES	intron_variant	MODIFIER	Transcript	ENST00000370616.2	protein_coding	21555	NA	NA
191	1	6	64754311	65243311	1.06	k1prob	rs644574	65044859	7.21621e-4	ENSG00000188107	EYS	YES	intron_variant	MODIFIER	Transcript	ENST00000370621.3	protein_coding	21555	NA	NA
191	1	6	64754311	65243311	1.06	k1prob	rs644574	65044859	7.21621e-4	ENSG00000188107	EYS	YES	intron_variant	MODIFIER	Transcript	ENST00000503581.1	protein_coding	21555	NA	NA
191	1	6	64754311	65243311	1.06	k1prob	rs614758	65070393	7.21621e-4	ENSG00000188107	EYS	YES	intron_variant	MODIFIER	Transcript	ENST00000370616.2	protein_coding	21555	NA	NA
191	1	6	64754311	65243311	1.06	k1prob	rs614758	65070393	7.21621e-4	ENSG00000188107	EYS	YES	intron_variant	MODIFIER	Transcript	ENST00000370621.3	protein_coding	21555	NA	NA
191	1	6	64754311	65243311	1.06	k1prob	rs614758	65070393	7.21621e-4	ENSG00000188107	EYS	YES	intron_variant	MODIFIER	Transcript	ENST00000503581.1	protein_coding	21555	NA	NA
191	1	6	64754311	65243311	1.06	k1prob	rs594828	65040373	7.21621e-4	ENSG00000188107	EYS	YES	intron_variant	MODIFIER	Transcript	ENST00000370616.2	protein_coding	21555	NA	NA
191	1	6	64754311	65243311	1.06	k1prob	rs594828	65040373	7.21621e-4	ENSG00000188107	EYS	YES	intron_variant	MODIFIER	Transcript	ENST00000370621.3	protein_coding	21555	NA	NA
191	1	6	64754311	65243311	1.06	k1prob	rs594828	65040373	7.21621e-4	ENSG00000188107	EYS	YES	intron_variant	MODIFIER	Transcript	ENST00000503581.1	protein_coding	21555	NA	NA
191	1	6	64754311	65243311	1.06	k1prob	rs1922943	65064774	7.21621e-4	ENSG00000188107	EYS	YES	intron_variant	MODIFIER	Transcript	ENST00000370616.2	protein_coding	21555	NA	NA
191	1	6	64754311	65243311	1.06	k1prob	rs1922943	65064774	7.21621e-4	ENSG00000188107	EYS	YES	intron_variant	MODIFIER	Transcript	ENST00000370621.3	protein_coding	21555	NA	NA
191	1	6	64754311	65243311	1.06	k1prob	rs1922943	65064774	7.21621e-4	ENSG00000188107	EYS	YES	intron_variant	MODIFIER	Transcript	ENST00000503581.1	protein_coding	21555	NA	NA
191	1	6	64754311	65243311	1.06	k1prob	rs1162564	65074673	7.21621e-4	ENSG00000188107	EYS	YES	intron_variant	MODIFIER	Transcript	ENST00000370616.2	protein_coding	21555	NA	NA
191	1	6	64754311	65243311	1.06	k1prob	rs1162564	65074673	7.21621e-4	ENSG00000188107	EYS	YES	intron_variant	MODIFIER	Transcript	ENST00000370621.3	protein_coding	21555	NA	NA
191	1	6	64754311	65243311	1.06	k1prob	rs1162564	65074673	7.21621e-4	ENSG00000188107	EYS	YES	intron_variant	MODIFIER	Transcript	ENST00000503581.1	protein_coding	21555	NA	NA
191	1	6	64754311	65243311	1.06	k1prob	rs661287	65073683	7.21621e-4	ENSG00000188107	EYS	YES	intron_variant	MODIFIER	Transcript	ENST00000370616.2	protein_coding	21555	NA	NA
191	1	6	64754311	65243311	1.06	k1prob	rs661287	65073683	7.21621e-4	ENSG00000188107	EYS	YES	intron_variant	MODIFIER	Transcript	ENST00000370621.3	protein_coding	21555	NA	NA
191	1	6	64754311	65243311	1.06	k1prob	rs661287	65073683	7.21621e-4	ENSG00000188107	EYS	YES	intron_variant	MODIFIER	Transcript	ENST00000503581.1	protein_coding	21555	NA	NA
191	1	6	64754311	65243311	1.06	k1prob	rs687082	65058537	7.21621e-4	ENSG00000188107	EYS	YES	intron_variant	MODIFIER	Transcript	ENST00000370616.2	protein_coding	21555	NA	NA
191	1	6	64754311	65243311	1.06	k1prob	rs687082	65058537	7.21621e-4	ENSG00000188107	EYS	YES	intron_variant	MODIFIER	Transcript	ENST00000370621.3	protein_coding	21555	NA	NA
191	1	6	64754311	65243311	1.06	k1prob	rs687082	65058537	7.21621e-4	ENSG00000188107	EYS	YES	intron_variant	MODIFIER	Transcript	ENST00000503581.1	protein_coding	21555	NA	NA
191	1	6	64754311	65243311	1.06	k1prob	rs647759	65039524	7.21621e-4	ENSG00000188107	EYS	YES	intron_variant	MODIFIER	Transcript	ENST00000370616.2	protein_coding	21555	NA	NA
191	1	6	64754311	65243311	1.06	k1prob	rs647759	65039524	7.21621e-4	ENSG00000188107	EYS	YES	intron_variant	MODIFIER	Transcript	ENST00000370621.3	protein_coding	21555	NA	NA
191	1	6	64754311	65243311	1.06	k1prob	rs647759	65039524	7.21621e-4	ENSG00000188107	EYS	YES	intron_variant	MODIFIER	Transcript	ENST00000503581.1	protein_coding	21555	NA	NA
191	1	6	64754311	65243311	1.06	k1prob	rs4710473	64935882	7.2028e-4	ENSG00000188107	EYS	YES	intron_variant	MODIFIER	Transcript	ENST00000370616.2	protein_coding	21555	NA	NA
191	1	6	64754311	65243311	1.06	k1prob	rs4710473	64935882	7.2028e-4	ENSG00000188107	EYS	YES	intron_variant	MODIFIER	Transcript	ENST00000370621.3	protein_coding	21555	NA	NA
191	1	6	64754311	65243311	1.06	k1prob	rs4710473	64935882	7.2028e-4	ENSG00000188107	EYS	YES	intron_variant	MODIFIER	Transcript	ENST00000503581.1	protein_coding	21555	NA	NA
191	1	6	64754311	65243311	1.06	k1prob	rs9362608	64937569	7.2028e-4	ENSG00000188107	EYS	YES	intron_variant	MODIFIER	Transcript	ENST00000370616.2	protein_coding	21555	NA	NA
191	1	6	64754311	65243311	1.06	k1prob	rs9362608	64937569	7.2028e-4	ENSG00000188107	EYS	YES	intron_variant	MODIFIER	Transcript	ENST00000370621.3	protein_coding	21555	NA	NA
191	1	6	64754311	65243311	1.06	k1prob	rs9362608	64937569	7.2028e-4	ENSG00000188107	EYS	YES	intron_variant	MODIFIER	Transcript	ENST00000503581.1	protein_coding	21555	NA	NA
191	1	6	64754311	65243311	1.06	k1prob	rs9359839	64936342	7.2028e-4	ENSG00000188107	EYS	YES	intron_variant	MODIFIER	Transcript	ENST00000370616.2	protein_coding	21555	NA	NA
191	1	6	64754311	65243311	1.06	k1prob	rs9359839	64936342	7.2028e-4	ENSG00000188107	EYS	YES	intron_variant	MODIFIER	Transcript	ENST00000370621.3	protein_coding	21555	NA	NA
191	1	6	64754311	65243311	1.06	k1prob	rs9359839	64936342	7.2028e-4	ENSG00000188107	EYS	YES	intron_variant	MODIFIER	Transcript	ENST00000503581.1	protein_coding	21555	NA	NA
191	1	6	64754311	65243311	1.06	k1prob	rs9353635	64926310	7.2028e-4	ENSG00000188107	EYS	YES	intron_variant	MODIFIER	Transcript	ENST00000370616.2	protein_coding	21555	NA	NA
191	1	6	64754311	65243311	1.06	k1prob	rs9353635	64926310	7.2028e-4	ENSG00000188107	EYS	YES	intron_variant	MODIFIER	Transcript	ENST00000370621.3	protein_coding	21555	NA	NA
191	1	6	64754311	65243311	1.06	k1prob	rs9353635	64926310	7.2028e-4	ENSG00000188107	EYS	YES	intron_variant	MODIFIER	Transcript	ENST00000503581.1	protein_coding	21555	NA	NA
191	1	6	64754311	65243311	1.06	k1prob	rs4351236	64935171	7.2028e-4	ENSG00000188107	EYS	YES	intron_variant	MODIFIER	Transcript	ENST00000370616.2	protein_coding	21555	NA	NA
191	1	6	64754311	65243311	1.06	k1prob	rs4351236	64935171	7.2028e-4	ENSG00000188107	EYS	YES	intron_variant	MODIFIER	Transcript	ENST00000370621.3	protein_coding	21555	NA	NA
191	1	6	64754311	65243311	1.06	k1prob	rs4351236	64935171	7.2028e-4	ENSG00000188107	EYS	YES	intron_variant	MODIFIER	Transcript	ENST00000503581.1	protein_coding	21555	NA	NA
191	1	6	64754311	65243311	1.06	k1prob	rs12175973	64943891	7.2028e-4	ENSG00000188107	EYS	YES	intron_variant	MODIFIER	Transcript	ENST00000370616.2	protein_coding	21555	NA	NA
191	1	6	64754311	65243311	1.06	k1prob	rs12175973	64943891	7.2028e-4	ENSG00000188107	EYS	YES	intron_variant	MODIFIER	Transcript	ENST00000370621.3	protein_coding	21555	NA	NA
191	1	6	64754311	65243311	1.06	k1prob	rs12175973	64943891	7.2028e-4	ENSG00000188107	EYS	YES	intron_variant	MODIFIER	Transcript	ENST00000503581.1	protein_coding	21555	NA	NA
191	1	6	64754311	65243311	1.06	k1prob	rs4482959	64938180	7.2028e-4	ENSG00000188107	EYS	YES	intron_variant	MODIFIER	Transcript	ENST00000370616.2	protein_coding	21555	NA	NA
191	1	6	64754311	65243311	1.06	k1prob	rs4482959	64938180	7.2028e-4	ENSG00000188107	EYS	YES	intron_variant	MODIFIER	Transcript	ENST00000370621.3	protein_coding	21555	NA	NA
191	1	6	64754311	65243311	1.06	k1prob	rs4482959	64938180	7.2028e-4	ENSG00000188107	EYS	YES	intron_variant	MODIFIER	Transcript	ENST00000503581.1	protein_coding	21555	NA	NA
191	1	6	64754311	65243311	1.06	k1prob	rs956458	65112558	7.2028e-4	ENSG00000188107	EYS	YES	intron_variant	MODIFIER	Transcript	ENST00000370616.2	protein_coding	21555	NA	NA
191	1	6	64754311	65243311	1.06	k1prob	rs956458	65112558	7.2028e-4	ENSG00000188107	EYS	YES	intron_variant	MODIFIER	Transcript	ENST00000370621.3	protein_coding	21555	NA	NA
191	1	6	64754311	65243311	1.06	k1prob	rs956458	65112558	7.2028e-4	ENSG00000188107	EYS	YES	intron_variant	MODIFIER	Transcript	ENST00000503581.1	protein_coding	21555	NA	NA
191	1	6	64754311	65243311	1.06	k1prob	rs4639315	65111819	7.2028e-4	ENSG00000188107	EYS	YES	intron_variant	MODIFIER	Transcript	ENST00000370616.2	protein_coding	21555	NA	NA
191	1	6	64754311	65243311	1.06	k1prob	rs4639315	65111819	7.2028e-4	ENSG00000188107	EYS	YES	intron_variant	MODIFIER	Transcript	ENST00000370621.3	protein_coding	21555	NA	NA
191	1	6	64754311	65243311	1.06	k1prob	rs4639315	65111819	7.2028e-4	ENSG00000188107	EYS	YES	intron_variant	MODIFIER	Transcript	ENST00000503581.1	protein_coding	21555	NA	NA
191	1	6	64754311	65243311	1.06	k1prob	rs34390320	65152652	6.90989e-4	ENSG00000188107	EYS	YES	intron_variant	MODIFIER	Transcript	ENST00000370616.2	protein_coding	21555	NA	NA
191	1	6	64754311	65243311	1.06	k1prob	rs34390320	65152652	6.90989e-4	ENSG00000188107	EYS	YES	intron_variant	MODIFIER	Transcript	ENST00000370621.3	protein_coding	21555	NA	NA
191	1	6	64754311	65243311	1.06	k1prob	rs34390320	65152652	6.90989e-4	ENSG00000188107	EYS	YES	intron_variant	MODIFIER	Transcript	ENST00000503581.1	protein_coding	21555	NA	NA
191	1	6	64754311	65243311	1.06	k1prob	rs72876892	64904758	6.82167e-4	ENSG00000188107	EYS	YES	intron_variant	MODIFIER	Transcript	ENST00000370616.2	protein_coding	21555	NA	NA
191	1	6	64754311	65243311	1.06	k1prob	rs72876892	64904758	6.82167e-4	ENSG00000188107	EYS	YES	intron_variant	MODIFIER	Transcript	ENST00000370621.3	protein_coding	21555	NA	NA
191	1	6	64754311	65243311	1.06	k1prob	rs72876892	64904758	6.82167e-4	ENSG00000188107	EYS	YES	intron_variant	MODIFIER	Transcript	ENST00000503581.1	protein_coding	21555	NA	NA
191	1	6	64754311	65243311	1.06	k1prob	rs11757626	64920494	6.82167e-4	ENSG00000188107	EYS	YES	intron_variant	MODIFIER	Transcript	ENST00000370616.2	protein_coding	21555	NA	NA
191	1	6	64754311	65243311	1.06	k1prob	rs11757626	64920494	6.82167e-4	ENSG00000188107	EYS	YES	intron_variant	MODIFIER	Transcript	ENST00000370621.3	protein_coding	21555	NA	NA
191	1	6	64754311	65243311	1.06	k1prob	rs11757626	64920494	6.82167e-4	ENSG00000188107	EYS	YES	intron_variant	MODIFIER	Transcript	ENST00000503581.1	protein_coding	21555	NA	NA
191	1	6	64754311	65243311	1.06	k1prob	rs3013148	64789100	6.82167e-4	ENSG00000188107	EYS	YES	intron_variant	MODIFIER	Transcript	ENST00000370616.2	protein_coding	21555	NA	NA
191	1	6	64754311	65243311	1.06	k1prob	rs3013148	64789100	6.82167e-4	ENSG00000188107	EYS	YES	intron_variant	MODIFIER	Transcript	ENST00000370621.3	protein_coding	21555	NA	NA
191	1	6	64754311	65243311	1.06	k1prob	rs3013148	64789100	6.82167e-4	ENSG00000188107	EYS	YES	intron_variant	MODIFIER	Transcript	ENST00000503581.1	protein_coding	21555	NA	NA
191	1	6	64754311	65243311	1.06	k1prob	rs9362777	65106488	6.82167e-4	ENSG00000188107	EYS	YES	intron_variant	MODIFIER	Transcript	ENST00000370616.2	protein_coding	21555	NA	NA
191	1	6	64754311	65243311	1.06	k1prob	rs9362777	65106488	6.82167e-4	ENSG00000188107	EYS	YES	intron_variant	MODIFIER	Transcript	ENST00000370621.3	protein_coding	21555	NA	NA
191	1	6	64754311	65243311	1.06	k1prob	rs9362777	65106488	6.82167e-4	ENSG00000188107	EYS	YES	intron_variant	MODIFIER	Transcript	ENST00000503581.1	protein_coding	21555	NA	NA
191	1	6	64754311	65243311	1.06	k1prob	rs4529287	64918637	6.82167e-4	ENSG00000188107	EYS	YES	intron_variant	MODIFIER	Transcript	ENST00000370616.2	protein_coding	21555	NA	NA
191	1	6	64754311	65243311	1.06	k1prob	rs4529287	64918637	6.82167e-4	ENSG00000188107	EYS	YES	intron_variant	MODIFIER	Transcript	ENST00000370621.3	protein_coding	21555	NA	NA
191	1	6	64754311	65243311	1.06	k1prob	rs4529287	64918637	6.82167e-4	ENSG00000188107	EYS	YES	intron_variant	MODIFIER	Transcript	ENST00000503581.1	protein_coding	21555	NA	NA
191	1	6	64754311	65243311	1.06	k1prob	rs1556861	65127035	6.82167e-4	ENSG00000188107	EYS	YES	intron_variant	MODIFIER	Transcript	ENST00000370616.2	protein_coding	21555	NA	NA
191	1	6	64754311	65243311	1.06	k1prob	rs1556861	65127035	6.82167e-4	ENSG00000188107	EYS	YES	intron_variant	MODIFIER	Transcript	ENST00000370621.3	protein_coding	21555	NA	NA
191	1	6	64754311	65243311	1.06	k1prob	rs1556861	65127035	6.82167e-4	ENSG00000188107	EYS	YES	intron_variant	MODIFIER	Transcript	ENST00000503581.1	protein_coding	21555	NA	NA
191	1	6	64754311	65243311	1.06	k1prob	rs13196056	65107133	6.82167e-4	ENSG00000188107	EYS	YES	intron_variant	MODIFIER	Transcript	ENST00000370616.2	protein_coding	21555	NA	NA
191	1	6	64754311	65243311	1.06	k1prob	rs13196056	65107133	6.82167e-4	ENSG00000188107	EYS	YES	intron_variant	MODIFIER	Transcript	ENST00000370621.3	protein_coding	21555	NA	NA
191	1	6	64754311	65243311	1.06	k1prob	rs13196056	65107133	6.82167e-4	ENSG00000188107	EYS	YES	intron_variant	MODIFIER	Transcript	ENST00000503581.1	protein_coding	21555	NA	NA
191	1	6	64754311	65243311	1.06	k1prob	rs875375	65122845	6.82167e-4	ENSG00000188107	EYS	YES	intron_variant	MODIFIER	Transcript	ENST00000370616.2	protein_coding	21555	NA	NA
191	1	6	64754311	65243311	1.06	k1prob	rs875375	65122845	6.82167e-4	ENSG00000188107	EYS	YES	intron_variant	MODIFIER	Transcript	ENST00000370621.3	protein_coding	21555	NA	NA
191	1	6	64754311	65243311	1.06	k1prob	rs875375	65122845	6.82167e-4	ENSG00000188107	EYS	YES	intron_variant	MODIFIER	Transcript	ENST00000503581.1	protein_coding	21555	NA	NA
191	1	6	64754311	65243311	1.06	k1prob	rs4397206	64923414	6.82167e-4	ENSG00000188107	EYS	YES	intron_variant	MODIFIER	Transcript	ENST00000370616.2	protein_coding	21555	NA	NA
191	1	6	64754311	65243311	1.06	k1prob	rs4397206	64923414	6.82167e-4	ENSG00000188107	EYS	YES	intron_variant	MODIFIER	Transcript	ENST00000370621.3	protein_coding	21555	NA	NA
191	1	6	64754311	65243311	1.06	k1prob	rs4397206	64923414	6.82167e-4	ENSG00000188107	EYS	YES	intron_variant	MODIFIER	Transcript	ENST00000503581.1	protein_coding	21555	NA	NA
191	1	6	64754311	65243311	1.06	k1prob	rs1416350	65108480	6.82167e-4	ENSG00000188107	EYS	YES	intron_variant	MODIFIER	Transcript	ENST00000370616.2	protein_coding	21555	NA	NA
191	1	6	64754311	65243311	1.06	k1prob	rs1416350	65108480	6.82167e-4	ENSG00000188107	EYS	YES	intron_variant	MODIFIER	Transcript	ENST00000370621.3	protein_coding	21555	NA	NA
191	1	6	64754311	65243311	1.06	k1prob	rs1416350	65108480	6.82167e-4	ENSG00000188107	EYS	YES	intron_variant	MODIFIER	Transcript	ENST00000503581.1	protein_coding	21555	NA	NA
191	1	6	64754311	65243311	1.06	k1prob	rs647342	65034939	6.78615e-4	ENSG00000188107	EYS	YES	intron_variant	MODIFIER	Transcript	ENST00000370616.2	protein_coding	21555	NA	NA
191	1	6	64754311	65243311	1.06	k1prob	rs647342	65034939	6.78615e-4	ENSG00000188107	EYS	YES	intron_variant	MODIFIER	Transcript	ENST00000370621.3	protein_coding	21555	NA	NA
191	1	6	64754311	65243311	1.06	k1prob	rs647342	65034939	6.78615e-4	ENSG00000188107	EYS	YES	intron_variant	MODIFIER	Transcript	ENST00000503581.1	protein_coding	21555	NA	NA
191	1	6	64754311	65243311	1.06	k1prob	rs648766	65039769	6.78615e-4	ENSG00000188107	EYS	YES	intron_variant	MODIFIER	Transcript	ENST00000370616.2	protein_coding	21555	NA	NA
191	1	6	64754311	65243311	1.06	k1prob	rs648766	65039769	6.78615e-4	ENSG00000188107	EYS	YES	intron_variant	MODIFIER	Transcript	ENST00000370621.3	protein_coding	21555	NA	NA
191	1	6	64754311	65243311	1.06	k1prob	rs648766	65039769	6.78615e-4	ENSG00000188107	EYS	YES	intron_variant	MODIFIER	Transcript	ENST00000503581.1	protein_coding	21555	NA	NA
191	1	6	64754311	65243311	1.06	k1prob	rs7774999	65033716	6.78615e-4	ENSG00000188107	EYS	YES	intron_variant	MODIFIER	Transcript	ENST00000370616.2	protein_coding	21555	NA	NA
191	1	6	64754311	65243311	1.06	k1prob	rs7774999	65033716	6.78615e-4	ENSG00000188107	EYS	YES	intron_variant	MODIFIER	Transcript	ENST00000370621.3	protein_coding	21555	NA	NA
191	1	6	64754311	65243311	1.06	k1prob	rs7774999	65033716	6.78615e-4	ENSG00000188107	EYS	YES	intron_variant	MODIFIER	Transcript	ENST00000503581.1	protein_coding	21555	NA	NA
191	1	6	64754311	65243311	1.06	k1prob	rs7769524	65032751	6.78615e-4	ENSG00000188107	EYS	YES	intron_variant	MODIFIER	Transcript	ENST00000370616.2	protein_coding	21555	NA	NA
191	1	6	64754311	65243311	1.06	k1prob	rs7769524	65032751	6.78615e-4	ENSG00000188107	EYS	YES	intron_variant	MODIFIER	Transcript	ENST00000370621.3	protein_coding	21555	NA	NA
191	1	6	64754311	65243311	1.06	k1prob	rs7769524	65032751	6.78615e-4	ENSG00000188107	EYS	YES	intron_variant	MODIFIER	Transcript	ENST00000503581.1	protein_coding	21555	NA	NA
191	1	6	64754311	65243311	1.06	k1prob	rs1922972	65030532	6.78615e-4	ENSG00000188107	EYS	YES	intron_variant	MODIFIER	Transcript	ENST00000370616.2	protein_coding	21555	NA	NA
191	1	6	64754311	65243311	1.06	k1prob	rs1922972	65030532	6.78615e-4	ENSG00000188107	EYS	YES	intron_variant	MODIFIER	Transcript	ENST00000370621.3	protein_coding	21555	NA	NA
191	1	6	64754311	65243311	1.06	k1prob	rs1922972	65030532	6.78615e-4	ENSG00000188107	EYS	YES	intron_variant	MODIFIER	Transcript	ENST00000503581.1	protein_coding	21555	NA	NA
191	1	6	64754311	65243311	1.06	k1prob	rs10944471	65031761	6.78615e-4	ENSG00000188107	EYS	YES	intron_variant	MODIFIER	Transcript	ENST00000370616.2	protein_coding	21555	NA	NA
191	1	6	64754311	65243311	1.06	k1prob	rs10944471	65031761	6.78615e-4	ENSG00000188107	EYS	YES	intron_variant	MODIFIER	Transcript	ENST00000370621.3	protein_coding	21555	NA	NA
191	1	6	64754311	65243311	1.06	k1prob	rs10944471	65031761	6.78615e-4	ENSG00000188107	EYS	YES	intron_variant	MODIFIER	Transcript	ENST00000503581.1	protein_coding	21555	NA	NA
191	1	6	64754311	65243311	1.06	k1prob	rs7766748	65020101	6.78615e-4	ENSG00000188107	EYS	YES	intron_variant	MODIFIER	Transcript	ENST00000370616.2	protein_coding	21555	NA	NA
191	1	6	64754311	65243311	1.06	k1prob	rs7766748	65020101	6.78615e-4	ENSG00000188107	EYS	YES	intron_variant	MODIFIER	Transcript	ENST00000370621.3	protein_coding	21555	NA	NA
191	1	6	64754311	65243311	1.06	k1prob	rs7766748	65020101	6.78615e-4	ENSG00000188107	EYS	YES	intron_variant	MODIFIER	Transcript	ENST00000503581.1	protein_coding	21555	NA	NA
191	1	6	64754311	65243311	1.06	k1prob	rs1922973	65030983	6.78615e-4	ENSG00000188107	EYS	YES	intron_variant	MODIFIER	Transcript	ENST00000370616.2	protein_coding	21555	NA	NA
191	1	6	64754311	65243311	1.06	k1prob	rs1922973	65030983	6.78615e-4	ENSG00000188107	EYS	YES	intron_variant	MODIFIER	Transcript	ENST00000370621.3	protein_coding	21555	NA	NA
191	1	6	64754311	65243311	1.06	k1prob	rs1922973	65030983	6.78615e-4	ENSG00000188107	EYS	YES	intron_variant	MODIFIER	Transcript	ENST00000503581.1	protein_coding	21555	NA	NA
191	1	6	64754311	65243311	1.06	k1prob	rs615744	65044935	6.78615e-4	ENSG00000188107	EYS	YES	intron_variant	MODIFIER	Transcript	ENST00000370616.2	protein_coding	21555	NA	NA
191	1	6	64754311	65243311	1.06	k1prob	rs615744	65044935	6.78615e-4	ENSG00000188107	EYS	YES	intron_variant	MODIFIER	Transcript	ENST00000370621.3	protein_coding	21555	NA	NA
191	1	6	64754311	65243311	1.06	k1prob	rs615744	65044935	6.78615e-4	ENSG00000188107	EYS	YES	intron_variant	MODIFIER	Transcript	ENST00000503581.1	protein_coding	21555	NA	NA
191	1	6	64754311	65243311	1.06	k1prob	rs6921740	65021638	6.78615e-4	ENSG00000188107	EYS	YES	intron_variant	MODIFIER	Transcript	ENST00000370616.2	protein_coding	21555	NA	NA
191	1	6	64754311	65243311	1.06	k1prob	rs6921740	65021638	6.78615e-4	ENSG00000188107	EYS	YES	intron_variant	MODIFIER	Transcript	ENST00000370621.3	protein_coding	21555	NA	NA
191	1	6	64754311	65243311	1.06	k1prob	rs6921740	65021638	6.78615e-4	ENSG00000188107	EYS	YES	intron_variant	MODIFIER	Transcript	ENST00000503581.1	protein_coding	21555	NA	NA
191	1	6	64754311	65243311	1.06	k1prob	rs642049	65046199	6.78615e-4	ENSG00000188107	EYS	YES	intron_variant	MODIFIER	Transcript	ENST00000370616.2	protein_coding	21555	NA	NA
191	1	6	64754311	65243311	1.06	k1prob	rs642049	65046199	6.78615e-4	ENSG00000188107	EYS	YES	intron_variant	MODIFIER	Transcript	ENST00000370621.3	protein_coding	21555	NA	NA
191	1	6	64754311	65243311	1.06	k1prob	rs642049	65046199	6.78615e-4	ENSG00000188107	EYS	YES	intron_variant	MODIFIER	Transcript	ENST00000503581.1	protein_coding	21555	NA	NA
191	1	6	64754311	65243311	1.06	k1prob	rs694250	65038794	6.78615e-4	ENSG00000188107	EYS	YES	intron_variant	MODIFIER	Transcript	ENST00000370616.2	protein_coding	21555	NA	NA
191	1	6	64754311	65243311	1.06	k1prob	rs694250	65038794	6.78615e-4	ENSG00000188107	EYS	YES	intron_variant	MODIFIER	Transcript	ENST00000370621.3	protein_coding	21555	NA	NA
191	1	6	64754311	65243311	1.06	k1prob	rs694250	65038794	6.78615e-4	ENSG00000188107	EYS	YES	intron_variant	MODIFIER	Transcript	ENST00000503581.1	protein_coding	21555	NA	NA
191	1	6	64754311	65243311	1.06	k1prob	rs596767	65040787	6.78615e-4	ENSG00000188107	EYS	YES	intron_variant	MODIFIER	Transcript	ENST00000370616.2	protein_coding	21555	NA	NA
191	1	6	64754311	65243311	1.06	k1prob	rs596767	65040787	6.78615e-4	ENSG00000188107	EYS	YES	intron_variant	MODIFIER	Transcript	ENST00000370621.3	protein_coding	21555	NA	NA
191	1	6	64754311	65243311	1.06	k1prob	rs596767	65040787	6.78615e-4	ENSG00000188107	EYS	YES	intron_variant	MODIFIER	Transcript	ENST00000503581.1	protein_coding	21555	NA	NA
191	1	6	64754311	65243311	1.06	k1prob	rs4543354	65027576	6.78615e-4	ENSG00000188107	EYS	YES	intron_variant	MODIFIER	Transcript	ENST00000370616.2	protein_coding	21555	NA	NA
191	1	6	64754311	65243311	1.06	k1prob	rs4543354	65027576	6.78615e-4	ENSG00000188107	EYS	YES	intron_variant	MODIFIER	Transcript	ENST00000370621.3	protein_coding	21555	NA	NA
191	1	6	64754311	65243311	1.06	k1prob	rs4543354	65027576	6.78615e-4	ENSG00000188107	EYS	YES	intron_variant	MODIFIER	Transcript	ENST00000503581.1	protein_coding	21555	NA	NA
191	1	6	64754311	65243311	1.06	k1prob	rs7771804	65028091	6.78615e-4	ENSG00000188107	EYS	YES	intron_variant	MODIFIER	Transcript	ENST00000370616.2	protein_coding	21555	NA	NA
191	1	6	64754311	65243311	1.06	k1prob	rs7771804	65028091	6.78615e-4	ENSG00000188107	EYS	YES	intron_variant	MODIFIER	Transcript	ENST00000370621.3	protein_coding	21555	NA	NA
191	1	6	64754311	65243311	1.06	k1prob	rs7771804	65028091	6.78615e-4	ENSG00000188107	EYS	YES	intron_variant	MODIFIER	Transcript	ENST00000503581.1	protein_coding	21555	NA	NA
191	1	6	64754311	65243311	1.06	k1prob	rs6454791	65029243	6.78615e-4	ENSG00000188107	EYS	YES	intron_variant	MODIFIER	Transcript	ENST00000370616.2	protein_coding	21555	NA	NA
191	1	6	64754311	65243311	1.06	k1prob	rs6454791	65029243	6.78615e-4	ENSG00000188107	EYS	YES	intron_variant	MODIFIER	Transcript	ENST00000370621.3	protein_coding	21555	NA	NA
191	1	6	64754311	65243311	1.06	k1prob	rs6454791	65029243	6.78615e-4	ENSG00000188107	EYS	YES	intron_variant	MODIFIER	Transcript	ENST00000503581.1	protein_coding	21555	NA	NA
191	1	6	64754311	65243311	1.06	k1prob	rs1922958	64999964	6.78615e-4	ENSG00000188107	EYS	YES	intron_variant	MODIFIER	Transcript	ENST00000370616.2	protein_coding	21555	NA	NA
191	1	6	64754311	65243311	1.06	k1prob	rs1922958	64999964	6.78615e-4	ENSG00000188107	EYS	YES	intron_variant	MODIFIER	Transcript	ENST00000370621.3	protein_coding	21555	NA	NA
191	1	6	64754311	65243311	1.06	k1prob	rs1922958	64999964	6.78615e-4	ENSG00000188107	EYS	YES	intron_variant	MODIFIER	Transcript	ENST00000503581.1	protein_coding	21555	NA	NA
191	1	6	64754311	65243311	1.06	k1prob	rs1922946	64972941	6.78615e-4	ENSG00000188107	EYS	YES	intron_variant	MODIFIER	Transcript	ENST00000370616.2	protein_coding	21555	NA	NA
191	1	6	64754311	65243311	1.06	k1prob	rs1922946	64972941	6.78615e-4	ENSG00000188107	EYS	YES	intron_variant	MODIFIER	Transcript	ENST00000370621.3	protein_coding	21555	NA	NA
191	1	6	64754311	65243311	1.06	k1prob	rs1922946	64972941	6.78615e-4	ENSG00000188107	EYS	YES	intron_variant	MODIFIER	Transcript	ENST00000503581.1	protein_coding	21555	NA	NA
191	1	6	64754311	65243311	1.06	k1prob	rs647367	65034914	6.78615e-4	ENSG00000188107	EYS	YES	intron_variant	MODIFIER	Transcript	ENST00000370616.2	protein_coding	21555	NA	NA
191	1	6	64754311	65243311	1.06	k1prob	rs647367	65034914	6.78615e-4	ENSG00000188107	EYS	YES	intron_variant	MODIFIER	Transcript	ENST00000370621.3	protein_coding	21555	NA	NA
191	1	6	64754311	65243311	1.06	k1prob	rs647367	65034914	6.78615e-4	ENSG00000188107	EYS	YES	intron_variant	MODIFIER	Transcript	ENST00000503581.1	protein_coding	21555	NA	NA
191	1	6	64754311	65243311	1.06	k1prob	rs673676	65074128	6.78615e-4	ENSG00000188107	EYS	YES	intron_variant	MODIFIER	Transcript	ENST00000370616.2	protein_coding	21555	NA	NA
191	1	6	64754311	65243311	1.06	k1prob	rs673676	65074128	6.78615e-4	ENSG00000188107	EYS	YES	intron_variant	MODIFIER	Transcript	ENST00000370621.3	protein_coding	21555	NA	NA
191	1	6	64754311	65243311	1.06	k1prob	rs673676	65074128	6.78615e-4	ENSG00000188107	EYS	YES	intron_variant	MODIFIER	Transcript	ENST00000503581.1	protein_coding	21555	NA	NA
191	1	6	64754311	65243311	1.06	k1prob	rs4513768	65025495	6.78615e-4	ENSG00000188107	EYS	YES	intron_variant	MODIFIER	Transcript	ENST00000370616.2	protein_coding	21555	NA	NA
191	1	6	64754311	65243311	1.06	k1prob	rs4513768	65025495	6.78615e-4	ENSG00000188107	EYS	YES	intron_variant	MODIFIER	Transcript	ENST00000370621.3	protein_coding	21555	NA	NA
191	1	6	64754311	65243311	1.06	k1prob	rs4513768	65025495	6.78615e-4	ENSG00000188107	EYS	YES	intron_variant	MODIFIER	Transcript	ENST00000503581.1	protein_coding	21555	NA	NA
191	1	6	64754311	65243311	1.06	k1prob	rs598559	65048334	6.78615e-4	ENSG00000188107	EYS	YES	intron_variant	MODIFIER	Transcript	ENST00000370616.2	protein_coding	21555	NA	NA
191	1	6	64754311	65243311	1.06	k1prob	rs598559	65048334	6.78615e-4	ENSG00000188107	EYS	YES	intron_variant	MODIFIER	Transcript	ENST00000370621.3	protein_coding	21555	NA	NA
191	1	6	64754311	65243311	1.06	k1prob	rs598559	65048334	6.78615e-4	ENSG00000188107	EYS	YES	intron_variant	MODIFIER	Transcript	ENST00000503581.1	protein_coding	21555	NA	NA
191	1	6	64754311	65243311	1.06	k1prob	rs661442	65038079	6.78615e-4	ENSG00000188107	EYS	YES	intron_variant	MODIFIER	Transcript	ENST00000370616.2	protein_coding	21555	NA	NA
191	1	6	64754311	65243311	1.06	k1prob	rs661442	65038079	6.78615e-4	ENSG00000188107	EYS	YES	intron_variant	MODIFIER	Transcript	ENST00000370621.3	protein_coding	21555	NA	NA
191	1	6	64754311	65243311	1.06	k1prob	rs661442	65038079	6.78615e-4	ENSG00000188107	EYS	YES	intron_variant	MODIFIER	Transcript	ENST00000503581.1	protein_coding	21555	NA	NA
191	1	6	64754311	65243311	1.06	k1prob	rs7752301	65033495	6.78615e-4	ENSG00000188107	EYS	YES	intron_variant	MODIFIER	Transcript	ENST00000370616.2	protein_coding	21555	NA	NA
191	1	6	64754311	65243311	1.06	k1prob	rs7752301	65033495	6.78615e-4	ENSG00000188107	EYS	YES	intron_variant	MODIFIER	Transcript	ENST00000370621.3	protein_coding	21555	NA	NA
191	1	6	64754311	65243311	1.06	k1prob	rs7752301	65033495	6.78615e-4	ENSG00000188107	EYS	YES	intron_variant	MODIFIER	Transcript	ENST00000503581.1	protein_coding	21555	NA	NA
191	1	6	64754311	65243311	1.06	k1prob	rs1922968	65021076	6.78615e-4	ENSG00000188107	EYS	YES	intron_variant	MODIFIER	Transcript	ENST00000370616.2	protein_coding	21555	NA	NA
191	1	6	64754311	65243311	1.06	k1prob	rs1922968	65021076	6.78615e-4	ENSG00000188107	EYS	YES	intron_variant	MODIFIER	Transcript	ENST00000370621.3	protein_coding	21555	NA	NA
191	1	6	64754311	65243311	1.06	k1prob	rs1922968	65021076	6.78615e-4	ENSG00000188107	EYS	YES	intron_variant	MODIFIER	Transcript	ENST00000503581.1	protein_coding	21555	NA	NA
191	1	6	64754311	65243311	1.06	k1prob	rs7765711	65020235	6.78615e-4	ENSG00000188107	EYS	YES	intron_variant	MODIFIER	Transcript	ENST00000370616.2	protein_coding	21555	NA	NA
191	1	6	64754311	65243311	1.06	k1prob	rs7765711	65020235	6.78615e-4	ENSG00000188107	EYS	YES	intron_variant	MODIFIER	Transcript	ENST00000370621.3	protein_coding	21555	NA	NA
191	1	6	64754311	65243311	1.06	k1prob	rs7765711	65020235	6.78615e-4	ENSG00000188107	EYS	YES	intron_variant	MODIFIER	Transcript	ENST00000503581.1	protein_coding	21555	NA	NA
191	1	6	64754311	65243311	1.06	k1prob	rs633105	65035811	6.78615e-4	ENSG00000188107	EYS	YES	intron_variant	MODIFIER	Transcript	ENST00000370616.2	protein_coding	21555	NA	NA
191	1	6	64754311	65243311	1.06	k1prob	rs633105	65035811	6.78615e-4	ENSG00000188107	EYS	YES	intron_variant	MODIFIER	Transcript	ENST00000370621.3	protein_coding	21555	NA	NA
191	1	6	64754311	65243311	1.06	k1prob	rs633105	65035811	6.78615e-4	ENSG00000188107	EYS	YES	intron_variant	MODIFIER	Transcript	ENST00000503581.1	protein_coding	21555	NA	NA
191	1	6	64754311	65243311	1.06	k1prob	rs661822	65038137	6.78615e-4	ENSG00000188107	EYS	YES	intron_variant	MODIFIER	Transcript	ENST00000370616.2	protein_coding	21555	NA	NA
191	1	6	64754311	65243311	1.06	k1prob	rs661822	65038137	6.78615e-4	ENSG00000188107	EYS	YES	intron_variant	MODIFIER	Transcript	ENST00000370621.3	protein_coding	21555	NA	NA
191	1	6	64754311	65243311	1.06	k1prob	rs661822	65038137	6.78615e-4	ENSG00000188107	EYS	YES	intron_variant	MODIFIER	Transcript	ENST00000503581.1	protein_coding	21555	NA	NA
191	1	6	64754311	65243311	1.06	k1prob	rs9351126	64762195	6.56672e-4	ENSG00000188107	EYS	YES	intron_variant	MODIFIER	Transcript	ENST00000370616.2	protein_coding	21555	NA	NA
191	1	6	64754311	65243311	1.06	k1prob	rs9351126	64762195	6.56672e-4	ENSG00000188107	EYS	YES	intron_variant	MODIFIER	Transcript	ENST00000370621.3	protein_coding	21555	NA	NA
191	1	6	64754311	65243311	1.06	k1prob	rs9351126	64762195	6.56672e-4	ENSG00000188107	EYS	YES	intron_variant	MODIFIER	Transcript	ENST00000398580.3	protein_coding	21555	NA	NA
191	1	6	64754311	65243311	1.06	k1prob	rs9351126	64762195	6.56672e-4	ENSG00000188107	EYS	YES	intron_variant	MODIFIER	Transcript	ENST00000503581.1	protein_coding	21555	NA	NA
191	1	6	64754311	65243311	1.06	k1prob	rs3904083	65148900	6.51034e-4	ENSG00000188107	EYS	YES	intron_variant	MODIFIER	Transcript	ENST00000370616.2	protein_coding	21555	NA	NA
191	1	6	64754311	65243311	1.06	k1prob	rs3904083	65148900	6.51034e-4	ENSG00000188107	EYS	YES	intron_variant	MODIFIER	Transcript	ENST00000370621.3	protein_coding	21555	NA	NA
191	1	6	64754311	65243311	1.06	k1prob	rs3904083	65148900	6.51034e-4	ENSG00000188107	EYS	YES	intron_variant	MODIFIER	Transcript	ENST00000503581.1	protein_coding	21555	NA	NA
191	1	6	64754311	65243311	1.06	k1prob	rs615210	65037533	6.50848e-4	ENSG00000188107	EYS	YES	intron_variant	MODIFIER	Transcript	ENST00000370616.2	protein_coding	21555	NA	NA
191	1	6	64754311	65243311	1.06	k1prob	rs615210	65037533	6.50848e-4	ENSG00000188107	EYS	YES	intron_variant	MODIFIER	Transcript	ENST00000370621.3	protein_coding	21555	NA	NA
191	1	6	64754311	65243311	1.06	k1prob	rs615210	65037533	6.50848e-4	ENSG00000188107	EYS	YES	intron_variant	MODIFIER	Transcript	ENST00000503581.1	protein_coding	21555	NA	NA
191	1	6	64754311	65243311	1.06	k1prob	rs4710468	64914720	6.42278e-4	ENSG00000188107	EYS	YES	intron_variant	MODIFIER	Transcript	ENST00000370616.2	protein_coding	21555	NA	NA
191	1	6	64754311	65243311	1.06	k1prob	rs4710468	64914720	6.42278e-4	ENSG00000188107	EYS	YES	intron_variant	MODIFIER	Transcript	ENST00000370621.3	protein_coding	21555	NA	NA
191	1	6	64754311	65243311	1.06	k1prob	rs4710468	64914720	6.42278e-4	ENSG00000188107	EYS	YES	intron_variant	MODIFIER	Transcript	ENST00000503581.1	protein_coding	21555	NA	NA
191	1	6	64754311	65243311	1.06	k1prob	rs1338820	65119051	6.42278e-4	ENSG00000188107	EYS	YES	intron_variant	MODIFIER	Transcript	ENST00000370616.2	protein_coding	21555	NA	NA
191	1	6	64754311	65243311	1.06	k1prob	rs1338820	65119051	6.42278e-4	ENSG00000188107	EYS	YES	intron_variant	MODIFIER	Transcript	ENST00000370621.3	protein_coding	21555	NA	NA
191	1	6	64754311	65243311	1.06	k1prob	rs1338820	65119051	6.42278e-4	ENSG00000188107	EYS	YES	intron_variant	MODIFIER	Transcript	ENST00000503581.1	protein_coding	21555	NA	NA
191	1	6	64754311	65243311	1.06	k1prob	rs4710469	64914768	6.42278e-4	ENSG00000188107	EYS	YES	intron_variant	MODIFIER	Transcript	ENST00000370616.2	protein_coding	21555	NA	NA
191	1	6	64754311	65243311	1.06	k1prob	rs4710469	64914768	6.42278e-4	ENSG00000188107	EYS	YES	intron_variant	MODIFIER	Transcript	ENST00000370621.3	protein_coding	21555	NA	NA
191	1	6	64754311	65243311	1.06	k1prob	rs4710469	64914768	6.42278e-4	ENSG00000188107	EYS	YES	intron_variant	MODIFIER	Transcript	ENST00000503581.1	protein_coding	21555	NA	NA
191	1	6	64754311	65243311	1.06	k1prob	rs1338833	65113843	6.42278e-4	ENSG00000188107	EYS	YES	intron_variant	MODIFIER	Transcript	ENST00000370616.2	protein_coding	21555	NA	NA
191	1	6	64754311	65243311	1.06	k1prob	rs1338833	65113843	6.42278e-4	ENSG00000188107	EYS	YES	intron_variant	MODIFIER	Transcript	ENST00000370621.3	protein_coding	21555	NA	NA
191	1	6	64754311	65243311	1.06	k1prob	rs1338833	65113843	6.42278e-4	ENSG00000188107	EYS	YES	intron_variant	MODIFIER	Transcript	ENST00000503581.1	protein_coding	21555	NA	NA
191	1	6	64754311	65243311	1.06	k1prob	rs36133910	65098515	6.42278e-4	ENSG00000188107	EYS	YES	intron_variant	MODIFIER	Transcript	ENST00000370616.2	protein_coding	21555	NA	NA
191	1	6	64754311	65243311	1.06	k1prob	rs36133910	65098515	6.42278e-4	ENSG00000188107	EYS	YES	intron_variant	MODIFIER	Transcript	ENST00000370621.3	protein_coding	21555	NA	NA
191	1	6	64754311	65243311	1.06	k1prob	rs36133910	65098515	6.42278e-4	ENSG00000188107	EYS	YES	intron_variant	MODIFIER	Transcript	ENST00000503581.1	protein_coding	21555	NA	NA
191	1	6	64754311	65243311	1.06	k1prob	rs35976520	64914132	6.42278e-4	ENSG00000188107	EYS	YES	intron_variant	MODIFIER	Transcript	ENST00000370616.2	protein_coding	21555	NA	NA
191	1	6	64754311	65243311	1.06	k1prob	rs35976520	64914132	6.42278e-4	ENSG00000188107	EYS	YES	intron_variant	MODIFIER	Transcript	ENST00000370621.3	protein_coding	21555	NA	NA
191	1	6	64754311	65243311	1.06	k1prob	rs35976520	64914132	6.42278e-4	ENSG00000188107	EYS	YES	intron_variant	MODIFIER	Transcript	ENST00000503581.1	protein_coding	21555	NA	NA
191	1	6	64754311	65243311	1.06	k1prob	rs13203829	65113867	6.42278e-4	ENSG00000188107	EYS	YES	intron_variant	MODIFIER	Transcript	ENST00000370616.2	protein_coding	21555	NA	NA
191	1	6	64754311	65243311	1.06	k1prob	rs13203829	65113867	6.42278e-4	ENSG00000188107	EYS	YES	intron_variant	MODIFIER	Transcript	ENST00000370621.3	protein_coding	21555	NA	NA
191	1	6	64754311	65243311	1.06	k1prob	rs13203829	65113867	6.42278e-4	ENSG00000188107	EYS	YES	intron_variant	MODIFIER	Transcript	ENST00000503581.1	protein_coding	21555	NA	NA
191	1	6	64754311	65243311	1.06	k1prob	rs6902995	65017408	6.41832e-4	ENSG00000188107	EYS	YES	intron_variant	MODIFIER	Transcript	ENST00000370616.2	protein_coding	21555	NA	NA
191	1	6	64754311	65243311	1.06	k1prob	rs6902995	65017408	6.41832e-4	ENSG00000188107	EYS	YES	intron_variant	MODIFIER	Transcript	ENST00000370621.3	protein_coding	21555	NA	NA
191	1	6	64754311	65243311	1.06	k1prob	rs6902995	65017408	6.41832e-4	ENSG00000188107	EYS	YES	intron_variant	MODIFIER	Transcript	ENST00000503581.1	protein_coding	21555	NA	NA
191	1	6	64754311	65243311	1.06	k1prob	rs9451255	64993436	6.41832e-4	ENSG00000188107	EYS	YES	intron_variant	MODIFIER	Transcript	ENST00000370616.2	protein_coding	21555	NA	NA
191	1	6	64754311	65243311	1.06	k1prob	rs9451255	64993436	6.41832e-4	ENSG00000188107	EYS	YES	intron_variant	MODIFIER	Transcript	ENST00000370621.3	protein_coding	21555	NA	NA
191	1	6	64754311	65243311	1.06	k1prob	rs9451255	64993436	6.41832e-4	ENSG00000188107	EYS	YES	intron_variant	MODIFIER	Transcript	ENST00000503581.1	protein_coding	21555	NA	NA
191	1	6	64754311	65243311	1.06	k1prob	rs6454782	65012333	6.41832e-4	ENSG00000188107	EYS	YES	intron_variant	MODIFIER	Transcript	ENST00000370616.2	protein_coding	21555	NA	NA
191	1	6	64754311	65243311	1.06	k1prob	rs6454782	65012333	6.41832e-4	ENSG00000188107	EYS	YES	intron_variant	MODIFIER	Transcript	ENST00000370621.3	protein_coding	21555	NA	NA
191	1	6	64754311	65243311	1.06	k1prob	rs6454782	65012333	6.41832e-4	ENSG00000188107	EYS	YES	intron_variant	MODIFIER	Transcript	ENST00000503581.1	protein_coding	21555	NA	NA
191	1	6	64754311	65243311	1.06	k1prob	rs1922974	65031052	6.41832e-4	ENSG00000188107	EYS	YES	intron_variant	MODIFIER	Transcript	ENST00000370616.2	protein_coding	21555	NA	NA
191	1	6	64754311	65243311	1.06	k1prob	rs1922974	65031052	6.41832e-4	ENSG00000188107	EYS	YES	intron_variant	MODIFIER	Transcript	ENST00000370621.3	protein_coding	21555	NA	NA
191	1	6	64754311	65243311	1.06	k1prob	rs1922974	65031052	6.41832e-4	ENSG00000188107	EYS	YES	intron_variant	MODIFIER	Transcript	ENST00000503581.1	protein_coding	21555	NA	NA
191	1	6	64754311	65243311	1.06	k1prob	rs7742785	65005014	6.41832e-4	ENSG00000188107	EYS	YES	intron_variant	MODIFIER	Transcript	ENST00000370616.2	protein_coding	21555	NA	NA
191	1	6	64754311	65243311	1.06	k1prob	rs7742785	65005014	6.41832e-4	ENSG00000188107	EYS	YES	intron_variant	MODIFIER	Transcript	ENST00000370621.3	protein_coding	21555	NA	NA
191	1	6	64754311	65243311	1.06	k1prob	rs7742785	65005014	6.41832e-4	ENSG00000188107	EYS	YES	intron_variant	MODIFIER	Transcript	ENST00000503581.1	protein_coding	21555	NA	NA
191	1	6	64754311	65243311	1.06	k1prob	rs6454780	65009995	6.41832e-4	ENSG00000188107	EYS	YES	intron_variant	MODIFIER	Transcript	ENST00000370616.2	protein_coding	21555	NA	NA
191	1	6	64754311	65243311	1.06	k1prob	rs6454780	65009995	6.41832e-4	ENSG00000188107	EYS	YES	intron_variant	MODIFIER	Transcript	ENST00000370621.3	protein_coding	21555	NA	NA
191	1	6	64754311	65243311	1.06	k1prob	rs6454780	65009995	6.41832e-4	ENSG00000188107	EYS	YES	intron_variant	MODIFIER	Transcript	ENST00000503581.1	protein_coding	21555	NA	NA
191	1	6	64754311	65243311	1.06	k1prob	rs6454783	65018685	6.41832e-4	ENSG00000188107	EYS	YES	intron_variant	MODIFIER	Transcript	ENST00000370616.2	protein_coding	21555	NA	NA
191	1	6	64754311	65243311	1.06	k1prob	rs6454783	65018685	6.41832e-4	ENSG00000188107	EYS	YES	intron_variant	MODIFIER	Transcript	ENST00000370621.3	protein_coding	21555	NA	NA
191	1	6	64754311	65243311	1.06	k1prob	rs6454783	65018685	6.41832e-4	ENSG00000188107	EYS	YES	intron_variant	MODIFIER	Transcript	ENST00000503581.1	protein_coding	21555	NA	NA
191	1	6	64754311	65243311	1.06	k1prob	rs9359868	65015756	6.41832e-4	ENSG00000188107	EYS	YES	intron_variant	MODIFIER	Transcript	ENST00000370616.2	protein_coding	21555	NA	NA
191	1	6	64754311	65243311	1.06	k1prob	rs9359868	65015756	6.41832e-4	ENSG00000188107	EYS	YES	intron_variant	MODIFIER	Transcript	ENST00000370621.3	protein_coding	21555	NA	NA
191	1	6	64754311	65243311	1.06	k1prob	rs9359868	65015756	6.41832e-4	ENSG00000188107	EYS	YES	intron_variant	MODIFIER	Transcript	ENST00000503581.1	protein_coding	21555	NA	NA
191	1	6	64754311	65243311	1.06	k1prob	rs9344974	65024912	6.41832e-4	ENSG00000188107	EYS	YES	intron_variant	MODIFIER	Transcript	ENST00000370616.2	protein_coding	21555	NA	NA
191	1	6	64754311	65243311	1.06	k1prob	rs9344974	65024912	6.41832e-4	ENSG00000188107	EYS	YES	intron_variant	MODIFIER	Transcript	ENST00000370621.3	protein_coding	21555	NA	NA
191	1	6	64754311	65243311	1.06	k1prob	rs9344974	65024912	6.41832e-4	ENSG00000188107	EYS	YES	intron_variant	MODIFIER	Transcript	ENST00000503581.1	protein_coding	21555	NA	NA
191	1	6	64754311	65243311	1.06	k1prob	rs9451283	65014316	6.41832e-4	ENSG00000188107	EYS	YES	intron_variant	MODIFIER	Transcript	ENST00000370616.2	protein_coding	21555	NA	NA
191	1	6	64754311	65243311	1.06	k1prob	rs9451283	65014316	6.41832e-4	ENSG00000188107	EYS	YES	intron_variant	MODIFIER	Transcript	ENST00000370621.3	protein_coding	21555	NA	NA
191	1	6	64754311	65243311	1.06	k1prob	rs9451283	65014316	6.41832e-4	ENSG00000188107	EYS	YES	intron_variant	MODIFIER	Transcript	ENST00000503581.1	protein_coding	21555	NA	NA
191	1	6	64754311	65243311	1.06	k1prob	rs6454778	65009199	6.41832e-4	ENSG00000188107	EYS	YES	intron_variant	MODIFIER	Transcript	ENST00000370616.2	protein_coding	21555	NA	NA
191	1	6	64754311	65243311	1.06	k1prob	rs6454778	65009199	6.41832e-4	ENSG00000188107	EYS	YES	intron_variant	MODIFIER	Transcript	ENST00000370621.3	protein_coding	21555	NA	NA
191	1	6	64754311	65243311	1.06	k1prob	rs6454778	65009199	6.41832e-4	ENSG00000188107	EYS	YES	intron_variant	MODIFIER	Transcript	ENST00000503581.1	protein_coding	21555	NA	NA
191	1	6	64754311	65243311	1.06	k1prob	rs9351223	65015828	6.41832e-4	ENSG00000188107	EYS	YES	intron_variant	MODIFIER	Transcript	ENST00000370616.2	protein_coding	21555	NA	NA
191	1	6	64754311	65243311	1.06	k1prob	rs9351223	65015828	6.41832e-4	ENSG00000188107	EYS	YES	intron_variant	MODIFIER	Transcript	ENST00000370621.3	protein_coding	21555	NA	NA
191	1	6	64754311	65243311	1.06	k1prob	rs9351223	65015828	6.41832e-4	ENSG00000188107	EYS	YES	intron_variant	MODIFIER	Transcript	ENST00000503581.1	protein_coding	21555	NA	NA
191	1	6	64754311	65243311	1.06	k1prob	rs1922970	65028748	6.41832e-4	ENSG00000188107	EYS	YES	intron_variant	MODIFIER	Transcript	ENST00000370616.2	protein_coding	21555	NA	NA
191	1	6	64754311	65243311	1.06	k1prob	rs1922970	65028748	6.41832e-4	ENSG00000188107	EYS	YES	intron_variant	MODIFIER	Transcript	ENST00000370621.3	protein_coding	21555	NA	NA
191	1	6	64754311	65243311	1.06	k1prob	rs1922970	65028748	6.41832e-4	ENSG00000188107	EYS	YES	intron_variant	MODIFIER	Transcript	ENST00000503581.1	protein_coding	21555	NA	NA
191	1	6	64754311	65243311	1.06	k1prob	rs7762420	65005026	6.41832e-4	ENSG00000188107	EYS	YES	intron_variant	MODIFIER	Transcript	ENST00000370616.2	protein_coding	21555	NA	NA
191	1	6	64754311	65243311	1.06	k1prob	rs7762420	65005026	6.41832e-4	ENSG00000188107	EYS	YES	intron_variant	MODIFIER	Transcript	ENST00000370621.3	protein_coding	21555	NA	NA
191	1	6	64754311	65243311	1.06	k1prob	rs7762420	65005026	6.41832e-4	ENSG00000188107	EYS	YES	intron_variant	MODIFIER	Transcript	ENST00000503581.1	protein_coding	21555	NA	NA
191	1	6	64754311	65243311	1.06	k1prob	rs9353701	65016484	6.41832e-4	ENSG00000188107	EYS	YES	intron_variant	MODIFIER	Transcript	ENST00000370616.2	protein_coding	21555	NA	NA
191	1	6	64754311	65243311	1.06	k1prob	rs9353701	65016484	6.41832e-4	ENSG00000188107	EYS	YES	intron_variant	MODIFIER	Transcript	ENST00000370621.3	protein_coding	21555	NA	NA
191	1	6	64754311	65243311	1.06	k1prob	rs9353701	65016484	6.41832e-4	ENSG00000188107	EYS	YES	intron_variant	MODIFIER	Transcript	ENST00000503581.1	protein_coding	21555	NA	NA
191	1	6	64754311	65243311	1.06	k1prob	rs6923523	65008524	6.41832e-4	ENSG00000188107	EYS	YES	intron_variant	MODIFIER	Transcript	ENST00000370616.2	protein_coding	21555	NA	NA
191	1	6	64754311	65243311	1.06	k1prob	rs6923523	65008524	6.41832e-4	ENSG00000188107	EYS	YES	intron_variant	MODIFIER	Transcript	ENST00000370621.3	protein_coding	21555	NA	NA
191	1	6	64754311	65243311	1.06	k1prob	rs6923523	65008524	6.41832e-4	ENSG00000188107	EYS	YES	intron_variant	MODIFIER	Transcript	ENST00000503581.1	protein_coding	21555	NA	NA
191	1	6	64754311	65243311	1.06	k1prob	rs9451297	65025809	6.41832e-4	ENSG00000188107	EYS	YES	intron_variant	MODIFIER	Transcript	ENST00000370616.2	protein_coding	21555	NA	NA
191	1	6	64754311	65243311	1.06	k1prob	rs9451297	65025809	6.41832e-4	ENSG00000188107	EYS	YES	intron_variant	MODIFIER	Transcript	ENST00000370621.3	protein_coding	21555	NA	NA
191	1	6	64754311	65243311	1.06	k1prob	rs9451297	65025809	6.41832e-4	ENSG00000188107	EYS	YES	intron_variant	MODIFIER	Transcript	ENST00000503581.1	protein_coding	21555	NA	NA
191	1	6	64754311	65243311	1.06	k1prob	rs671676	65059601	6.41832e-4	ENSG00000188107	EYS	YES	intron_variant	MODIFIER	Transcript	ENST00000370616.2	protein_coding	21555	NA	NA
191	1	6	64754311	65243311	1.06	k1prob	rs671676	65059601	6.41832e-4	ENSG00000188107	EYS	YES	intron_variant	MODIFIER	Transcript	ENST00000370621.3	protein_coding	21555	NA	NA
191	1	6	64754311	65243311	1.06	k1prob	rs671676	65059601	6.41832e-4	ENSG00000188107	EYS	YES	intron_variant	MODIFIER	Transcript	ENST00000503581.1	protein_coding	21555	NA	NA
191	1	6	64754311	65243311	1.06	k1prob	rs6931855	65011567	6.41832e-4	ENSG00000188107	EYS	YES	intron_variant	MODIFIER	Transcript	ENST00000370616.2	protein_coding	21555	NA	NA
191	1	6	64754311	65243311	1.06	k1prob	rs6931855	65011567	6.41832e-4	ENSG00000188107	EYS	YES	intron_variant	MODIFIER	Transcript	ENST00000370621.3	protein_coding	21555	NA	NA
191	1	6	64754311	65243311	1.06	k1prob	rs6931855	65011567	6.41832e-4	ENSG00000188107	EYS	YES	intron_variant	MODIFIER	Transcript	ENST00000503581.1	protein_coding	21555	NA	NA
191	1	6	64754311	65243311	1.06	k1prob	rs6908520	65011588	6.41832e-4	ENSG00000188107	EYS	YES	intron_variant	MODIFIER	Transcript	ENST00000370616.2	protein_coding	21555	NA	NA
191	1	6	64754311	65243311	1.06	k1prob	rs6908520	65011588	6.41832e-4	ENSG00000188107	EYS	YES	intron_variant	MODIFIER	Transcript	ENST00000370621.3	protein_coding	21555	NA	NA
191	1	6	64754311	65243311	1.06	k1prob	rs6908520	65011588	6.41832e-4	ENSG00000188107	EYS	YES	intron_variant	MODIFIER	Transcript	ENST00000503581.1	protein_coding	21555	NA	NA
191	1	6	64754311	65243311	1.06	k1prob	rs1739426	65049505	6.41832e-4	ENSG00000188107	EYS	YES	intron_variant	MODIFIER	Transcript	ENST00000370616.2	protein_coding	21555	NA	NA
191	1	6	64754311	65243311	1.06	k1prob	rs1739426	65049505	6.41832e-4	ENSG00000188107	EYS	YES	intron_variant	MODIFIER	Transcript	ENST00000370621.3	protein_coding	21555	NA	NA
191	1	6	64754311	65243311	1.06	k1prob	rs1739426	65049505	6.41832e-4	ENSG00000188107	EYS	YES	intron_variant	MODIFIER	Transcript	ENST00000503581.1	protein_coding	21555	NA	NA
191	1	6	64754311	65243311	1.06	k1prob	rs6908118	65011364	6.41832e-4	ENSG00000188107	EYS	YES	intron_variant	MODIFIER	Transcript	ENST00000370616.2	protein_coding	21555	NA	NA
191	1	6	64754311	65243311	1.06	k1prob	rs6908118	65011364	6.41832e-4	ENSG00000188107	EYS	YES	intron_variant	MODIFIER	Transcript	ENST00000370621.3	protein_coding	21555	NA	NA
191	1	6	64754311	65243311	1.06	k1prob	rs6908118	65011364	6.41832e-4	ENSG00000188107	EYS	YES	intron_variant	MODIFIER	Transcript	ENST00000503581.1	protein_coding	21555	NA	NA
191	1	6	64754311	65243311	1.06	k1prob	rs4518475	65084617	6.41832e-4	ENSG00000188107	EYS	YES	intron_variant	MODIFIER	Transcript	ENST00000370616.2	protein_coding	21555	NA	NA
191	1	6	64754311	65243311	1.06	k1prob	rs4518475	65084617	6.41832e-4	ENSG00000188107	EYS	YES	intron_variant	MODIFIER	Transcript	ENST00000370621.3	protein_coding	21555	NA	NA
191	1	6	64754311	65243311	1.06	k1prob	rs4518475	65084617	6.41832e-4	ENSG00000188107	EYS	YES	intron_variant	MODIFIER	Transcript	ENST00000503581.1	protein_coding	21555	NA	NA
191	1	6	64754311	65243311	1.06	k1prob	rs1162562	65066308	6.41832e-4	ENSG00000188107	EYS	YES	intron_variant	MODIFIER	Transcript	ENST00000370616.2	protein_coding	21555	NA	NA
191	1	6	64754311	65243311	1.06	k1prob	rs1162562	65066308	6.41832e-4	ENSG00000188107	EYS	YES	intron_variant	MODIFIER	Transcript	ENST00000370621.3	protein_coding	21555	NA	NA
191	1	6	64754311	65243311	1.06	k1prob	rs1162562	65066308	6.41832e-4	ENSG00000188107	EYS	YES	intron_variant	MODIFIER	Transcript	ENST00000503581.1	protein_coding	21555	NA	NA
191	1	6	64754311	65243311	1.06	k1prob	rs1028482	65003672	6.41832e-4	ENSG00000188107	EYS	YES	intron_variant	MODIFIER	Transcript	ENST00000370616.2	protein_coding	21555	NA	NA
191	1	6	64754311	65243311	1.06	k1prob	rs1028482	65003672	6.41832e-4	ENSG00000188107	EYS	YES	intron_variant	MODIFIER	Transcript	ENST00000370621.3	protein_coding	21555	NA	NA
191	1	6	64754311	65243311	1.06	k1prob	rs1028482	65003672	6.41832e-4	ENSG00000188107	EYS	YES	intron_variant	MODIFIER	Transcript	ENST00000503581.1	protein_coding	21555	NA	NA
191	1	6	64754311	65243311	1.06	k1prob	rs1028484	65003904	6.41832e-4	ENSG00000188107	EYS	YES	intron_variant	MODIFIER	Transcript	ENST00000370616.2	protein_coding	21555	NA	NA
191	1	6	64754311	65243311	1.06	k1prob	rs1028484	65003904	6.41832e-4	ENSG00000188107	EYS	YES	intron_variant	MODIFIER	Transcript	ENST00000370621.3	protein_coding	21555	NA	NA
191	1	6	64754311	65243311	1.06	k1prob	rs1028484	65003904	6.41832e-4	ENSG00000188107	EYS	YES	intron_variant	MODIFIER	Transcript	ENST00000503581.1	protein_coding	21555	NA	NA
191	1	6	64754311	65243311	1.06	k1prob	rs1922971	65030328	6.41832e-4	ENSG00000188107	EYS	YES	intron_variant	MODIFIER	Transcript	ENST00000370616.2	protein_coding	21555	NA	NA
191	1	6	64754311	65243311	1.06	k1prob	rs1922971	65030328	6.41832e-4	ENSG00000188107	EYS	YES	intron_variant	MODIFIER	Transcript	ENST00000370621.3	protein_coding	21555	NA	NA
191	1	6	64754311	65243311	1.06	k1prob	rs1922971	65030328	6.41832e-4	ENSG00000188107	EYS	YES	intron_variant	MODIFIER	Transcript	ENST00000503581.1	protein_coding	21555	NA	NA
191	1	6	64754311	65243311	1.06	k1prob	rs9353691	65003490	6.41832e-4	ENSG00000188107	EYS	YES	intron_variant	MODIFIER	Transcript	ENST00000370616.2	protein_coding	21555	NA	NA
191	1	6	64754311	65243311	1.06	k1prob	rs9353691	65003490	6.41832e-4	ENSG00000188107	EYS	YES	intron_variant	MODIFIER	Transcript	ENST00000370621.3	protein_coding	21555	NA	NA
191	1	6	64754311	65243311	1.06	k1prob	rs9353691	65003490	6.41832e-4	ENSG00000188107	EYS	YES	intron_variant	MODIFIER	Transcript	ENST00000503581.1	protein_coding	21555	NA	NA
191	1	6	64754311	65243311	1.06	k1prob	rs1922960	65002867	6.41832e-4	ENSG00000188107	EYS	YES	intron_variant	MODIFIER	Transcript	ENST00000370616.2	protein_coding	21555	NA	NA
191	1	6	64754311	65243311	1.06	k1prob	rs1922960	65002867	6.41832e-4	ENSG00000188107	EYS	YES	intron_variant	MODIFIER	Transcript	ENST00000370621.3	protein_coding	21555	NA	NA
191	1	6	64754311	65243311	1.06	k1prob	rs1922960	65002867	6.41832e-4	ENSG00000188107	EYS	YES	intron_variant	MODIFIER	Transcript	ENST00000503581.1	protein_coding	21555	NA	NA
191	1	6	64754311	65243311	1.06	k1prob	rs6913077	65011789	6.41832e-4	ENSG00000188107	EYS	YES	intron_variant	MODIFIER	Transcript	ENST00000370616.2	protein_coding	21555	NA	NA
191	1	6	64754311	65243311	1.06	k1prob	rs6913077	65011789	6.41832e-4	ENSG00000188107	EYS	YES	intron_variant	MODIFIER	Transcript	ENST00000370621.3	protein_coding	21555	NA	NA
191	1	6	64754311	65243311	1.06	k1prob	rs6913077	65011789	6.41832e-4	ENSG00000188107	EYS	YES	intron_variant	MODIFIER	Transcript	ENST00000503581.1	protein_coding	21555	NA	NA
191	1	6	64754311	65243311	1.06	k1prob	rs1922959	65002558	6.41832e-4	ENSG00000188107	EYS	YES	intron_variant	MODIFIER	Transcript	ENST00000370616.2	protein_coding	21555	NA	NA
191	1	6	64754311	65243311	1.06	k1prob	rs1922959	65002558	6.41832e-4	ENSG00000188107	EYS	YES	intron_variant	MODIFIER	Transcript	ENST00000370621.3	protein_coding	21555	NA	NA
191	1	6	64754311	65243311	1.06	k1prob	rs1922959	65002558	6.41832e-4	ENSG00000188107	EYS	YES	intron_variant	MODIFIER	Transcript	ENST00000503581.1	protein_coding	21555	NA	NA
191	1	6	64754311	65243311	1.06	k1prob	rs7762115	65004870	6.41832e-4	ENSG00000188107	EYS	YES	intron_variant	MODIFIER	Transcript	ENST00000370616.2	protein_coding	21555	NA	NA
191	1	6	64754311	65243311	1.06	k1prob	rs7762115	65004870	6.41832e-4	ENSG00000188107	EYS	YES	intron_variant	MODIFIER	Transcript	ENST00000370621.3	protein_coding	21555	NA	NA
191	1	6	64754311	65243311	1.06	k1prob	rs7762115	65004870	6.41832e-4	ENSG00000188107	EYS	YES	intron_variant	MODIFIER	Transcript	ENST00000503581.1	protein_coding	21555	NA	NA
191	1	6	64754311	65243311	1.06	k1prob	rs7758780	65000666	6.41832e-4	ENSG00000188107	EYS	YES	intron_variant	MODIFIER	Transcript	ENST00000370616.2	protein_coding	21555	NA	NA
191	1	6	64754311	65243311	1.06	k1prob	rs7758780	65000666	6.41832e-4	ENSG00000188107	EYS	YES	intron_variant	MODIFIER	Transcript	ENST00000370621.3	protein_coding	21555	NA	NA
191	1	6	64754311	65243311	1.06	k1prob	rs7758780	65000666	6.41832e-4	ENSG00000188107	EYS	YES	intron_variant	MODIFIER	Transcript	ENST00000503581.1	protein_coding	21555	NA	NA
191	1	6	64754311	65243311	1.06	k1prob	rs7451523	65161574	6.22071e-4	ENSG00000188107	EYS	YES	intron_variant	MODIFIER	Transcript	ENST00000370616.2	protein_coding	21555	NA	NA
191	1	6	64754311	65243311	1.06	k1prob	rs7451523	65161574	6.22071e-4	ENSG00000188107	EYS	YES	intron_variant	MODIFIER	Transcript	ENST00000370621.3	protein_coding	21555	NA	NA
191	1	6	64754311	65243311	1.06	k1prob	rs7451523	65161574	6.22071e-4	ENSG00000188107	EYS	YES	intron_variant	MODIFIER	Transcript	ENST00000503581.1	protein_coding	21555	NA	NA
191	1	6	64754311	65243311	1.06	k1prob	rs639461	65087712	6.16081e-4	ENSG00000188107	EYS	YES	intron_variant	MODIFIER	Transcript	ENST00000370616.2	protein_coding	21555	NA	NA
191	1	6	64754311	65243311	1.06	k1prob	rs639461	65087712	6.16081e-4	ENSG00000188107	EYS	YES	intron_variant	MODIFIER	Transcript	ENST00000370621.3	protein_coding	21555	NA	NA
191	1	6	64754311	65243311	1.06	k1prob	rs639461	65087712	6.16081e-4	ENSG00000188107	EYS	YES	intron_variant	MODIFIER	Transcript	ENST00000503581.1	protein_coding	21555	NA	NA
191	1	6	64754311	65243311	1.06	k1prob	rs6917553	64995013	6.07161e-4	ENSG00000188107	EYS	YES	intron_variant	MODIFIER	Transcript	ENST00000370616.2	protein_coding	21555	NA	NA
191	1	6	64754311	65243311	1.06	k1prob	rs6917553	64995013	6.07161e-4	ENSG00000188107	EYS	YES	intron_variant	MODIFIER	Transcript	ENST00000370621.3	protein_coding	21555	NA	NA
191	1	6	64754311	65243311	1.06	k1prob	rs6917553	64995013	6.07161e-4	ENSG00000188107	EYS	YES	intron_variant	MODIFIER	Transcript	ENST00000503581.1	protein_coding	21555	NA	NA
191	1	6	64754311	65243311	1.06	k1prob	rs7739082	65013202	6.07161e-4	ENSG00000188107	EYS	YES	intron_variant	MODIFIER	Transcript	ENST00000370616.2	protein_coding	21555	NA	NA
191	1	6	64754311	65243311	1.06	k1prob	rs7739082	65013202	6.07161e-4	ENSG00000188107	EYS	YES	intron_variant	MODIFIER	Transcript	ENST00000370621.3	protein_coding	21555	NA	NA
191	1	6	64754311	65243311	1.06	k1prob	rs7739082	65013202	6.07161e-4	ENSG00000188107	EYS	YES	intron_variant	MODIFIER	Transcript	ENST00000503581.1	protein_coding	21555	NA	NA
191	1	6	64754311	65243311	1.06	k1prob	rs7757305	65034280	6.07161e-4	ENSG00000188107	EYS	YES	intron_variant	MODIFIER	Transcript	ENST00000370616.2	protein_coding	21555	NA	NA
191	1	6	64754311	65243311	1.06	k1prob	rs7757305	65034280	6.07161e-4	ENSG00000188107	EYS	YES	intron_variant	MODIFIER	Transcript	ENST00000370621.3	protein_coding	21555	NA	NA
191	1	6	64754311	65243311	1.06	k1prob	rs7757305	65034280	6.07161e-4	ENSG00000188107	EYS	YES	intron_variant	MODIFIER	Transcript	ENST00000503581.1	protein_coding	21555	NA	NA
191	1	6	64754311	65243311	1.06	k1prob	rs673427	65038452	6.07161e-4	ENSG00000188107	EYS	YES	intron_variant	MODIFIER	Transcript	ENST00000370616.2	protein_coding	21555	NA	NA
191	1	6	64754311	65243311	1.06	k1prob	rs673427	65038452	6.07161e-4	ENSG00000188107	EYS	YES	intron_variant	MODIFIER	Transcript	ENST00000370621.3	protein_coding	21555	NA	NA
191	1	6	64754311	65243311	1.06	k1prob	rs673427	65038452	6.07161e-4	ENSG00000188107	EYS	YES	intron_variant	MODIFIER	Transcript	ENST00000503581.1	protein_coding	21555	NA	NA
191	1	6	64754311	65243311	1.06	k1prob	rs617121	65099241	6.07161e-4	ENSG00000188107	EYS	YES	intron_variant	MODIFIER	Transcript	ENST00000370616.2	protein_coding	21555	NA	NA
191	1	6	64754311	65243311	1.06	k1prob	rs617121	65099241	6.07161e-4	ENSG00000188107	EYS	YES	intron_variant	MODIFIER	Transcript	ENST00000370621.3	protein_coding	21555	NA	NA
191	1	6	64754311	65243311	1.06	k1prob	rs617121	65099241	6.07161e-4	ENSG00000188107	EYS	YES	intron_variant	MODIFIER	Transcript	ENST00000503581.1	protein_coding	21555	NA	NA
191	1	6	64754311	65243311	1.06	k1prob	rs113646064	65054536	6.07161e-4	ENSG00000188107	EYS	YES	intron_variant	MODIFIER	Transcript	ENST00000370616.2	protein_coding	21555	NA	NA
191	1	6	64754311	65243311	1.06	k1prob	rs113646064	65054536	6.07161e-4	ENSG00000188107	EYS	YES	intron_variant	MODIFIER	Transcript	ENST00000370621.3	protein_coding	21555	NA	NA
191	1	6	64754311	65243311	1.06	k1prob	rs113646064	65054536	6.07161e-4	ENSG00000188107	EYS	YES	intron_variant	MODIFIER	Transcript	ENST00000503581.1	protein_coding	21555	NA	NA
191	1	6	64754311	65243311	1.06	k1prob	rs9444713	65015681	6.07161e-4	ENSG00000188107	EYS	YES	intron_variant	MODIFIER	Transcript	ENST00000370616.2	protein_coding	21555	NA	NA
191	1	6	64754311	65243311	1.06	k1prob	rs9444713	65015681	6.07161e-4	ENSG00000188107	EYS	YES	intron_variant	MODIFIER	Transcript	ENST00000370621.3	protein_coding	21555	NA	NA
191	1	6	64754311	65243311	1.06	k1prob	rs9444713	65015681	6.07161e-4	ENSG00000188107	EYS	YES	intron_variant	MODIFIER	Transcript	ENST00000503581.1	protein_coding	21555	NA	NA
191	1	6	64754311	65243311	1.06	k1prob	rs6929549	64987273	6.07161e-4	ENSG00000188107	EYS	YES	intron_variant	MODIFIER	Transcript	ENST00000370616.2	protein_coding	21555	NA	NA
191	1	6	64754311	65243311	1.06	k1prob	rs6929549	64987273	6.07161e-4	ENSG00000188107	EYS	YES	intron_variant	MODIFIER	Transcript	ENST00000370621.3	protein_coding	21555	NA	NA
191	1	6	64754311	65243311	1.06	k1prob	rs6929549	64987273	6.07161e-4	ENSG00000188107	EYS	YES	intron_variant	MODIFIER	Transcript	ENST00000503581.1	protein_coding	21555	NA	NA
191	1	6	64754311	65243311	1.06	k1prob	rs6454776	65007603	6.07161e-4	ENSG00000188107	EYS	YES	intron_variant	MODIFIER	Transcript	ENST00000370616.2	protein_coding	21555	NA	NA
191	1	6	64754311	65243311	1.06	k1prob	rs6454776	65007603	6.07161e-4	ENSG00000188107	EYS	YES	intron_variant	MODIFIER	Transcript	ENST00000370621.3	protein_coding	21555	NA	NA
191	1	6	64754311	65243311	1.06	k1prob	rs6454776	65007603	6.07161e-4	ENSG00000188107	EYS	YES	intron_variant	MODIFIER	Transcript	ENST00000503581.1	protein_coding	21555	NA	NA
191	1	6	64754311	65243311	1.06	k1prob	rs6902214	65008206	6.07161e-4	ENSG00000188107	EYS	YES	intron_variant	MODIFIER	Transcript	ENST00000370616.2	protein_coding	21555	NA	NA
191	1	6	64754311	65243311	1.06	k1prob	rs6902214	65008206	6.07161e-4	ENSG00000188107	EYS	YES	intron_variant	MODIFIER	Transcript	ENST00000370621.3	protein_coding	21555	NA	NA
191	1	6	64754311	65243311	1.06	k1prob	rs6902214	65008206	6.07161e-4	ENSG00000188107	EYS	YES	intron_variant	MODIFIER	Transcript	ENST00000503581.1	protein_coding	21555	NA	NA
191	1	6	64754311	65243311	1.06	k1prob	rs9351216	65008706	6.07161e-4	ENSG00000188107	EYS	YES	intron_variant	MODIFIER	Transcript	ENST00000370616.2	protein_coding	21555	NA	NA
191	1	6	64754311	65243311	1.06	k1prob	rs9351216	65008706	6.07161e-4	ENSG00000188107	EYS	YES	intron_variant	MODIFIER	Transcript	ENST00000370621.3	protein_coding	21555	NA	NA
191	1	6	64754311	65243311	1.06	k1prob	rs9351216	65008706	6.07161e-4	ENSG00000188107	EYS	YES	intron_variant	MODIFIER	Transcript	ENST00000503581.1	protein_coding	21555	NA	NA
191	1	6	64754311	65243311	1.06	k1prob	rs6454785	65019751	6.07161e-4	ENSG00000188107	EYS	YES	intron_variant	MODIFIER	Transcript	ENST00000370616.2	protein_coding	21555	NA	NA
191	1	6	64754311	65243311	1.06	k1prob	rs6454785	65019751	6.07161e-4	ENSG00000188107	EYS	YES	intron_variant	MODIFIER	Transcript	ENST00000370621.3	protein_coding	21555	NA	NA
191	1	6	64754311	65243311	1.06	k1prob	rs6454785	65019751	6.07161e-4	ENSG00000188107	EYS	YES	intron_variant	MODIFIER	Transcript	ENST00000503581.1	protein_coding	21555	NA	NA
191	1	6	64754311	65243311	1.06	k1prob	rs973265	64999446	6.07161e-4	ENSG00000188107	EYS	YES	intron_variant	MODIFIER	Transcript	ENST00000370616.2	protein_coding	21555	NA	NA
191	1	6	64754311	65243311	1.06	k1prob	rs973265	64999446	6.07161e-4	ENSG00000188107	EYS	YES	intron_variant	MODIFIER	Transcript	ENST00000370621.3	protein_coding	21555	NA	NA
191	1	6	64754311	65243311	1.06	k1prob	rs973265	64999446	6.07161e-4	ENSG00000188107	EYS	YES	intron_variant	MODIFIER	Transcript	ENST00000503581.1	protein_coding	21555	NA	NA
191	1	6	64754311	65243311	1.06	k1prob	rs585109	65097066	6.07161e-4	ENSG00000188107	EYS	YES	intron_variant	MODIFIER	Transcript	ENST00000370616.2	protein_coding	21555	NA	NA
191	1	6	64754311	65243311	1.06	k1prob	rs585109	65097066	6.07161e-4	ENSG00000188107	EYS	YES	intron_variant	MODIFIER	Transcript	ENST00000370621.3	protein_coding	21555	NA	NA
191	1	6	64754311	65243311	1.06	k1prob	rs585109	65097066	6.07161e-4	ENSG00000188107	EYS	YES	intron_variant	MODIFIER	Transcript	ENST00000503581.1	protein_coding	21555	NA	NA
191	1	6	64754311	65243311	1.06	k1prob	rs9344951	64997807	6.07161e-4	ENSG00000188107	EYS	YES	intron_variant	MODIFIER	Transcript	ENST00000370616.2	protein_coding	21555	NA	NA
191	1	6	64754311	65243311	1.06	k1prob	rs9344951	64997807	6.07161e-4	ENSG00000188107	EYS	YES	intron_variant	MODIFIER	Transcript	ENST00000370621.3	protein_coding	21555	NA	NA
191	1	6	64754311	65243311	1.06	k1prob	rs9344951	64997807	6.07161e-4	ENSG00000188107	EYS	YES	intron_variant	MODIFIER	Transcript	ENST00000503581.1	protein_coding	21555	NA	NA
191	1	6	64754311	65243311	1.06	k1prob	rs6929757	64997061	6.07161e-4	ENSG00000188107	EYS	YES	intron_variant	MODIFIER	Transcript	ENST00000370616.2	protein_coding	21555	NA	NA
191	1	6	64754311	65243311	1.06	k1prob	rs6929757	64997061	6.07161e-4	ENSG00000188107	EYS	YES	intron_variant	MODIFIER	Transcript	ENST00000370621.3	protein_coding	21555	NA	NA
191	1	6	64754311	65243311	1.06	k1prob	rs6929757	64997061	6.07161e-4	ENSG00000188107	EYS	YES	intron_variant	MODIFIER	Transcript	ENST00000503581.1	protein_coding	21555	NA	NA
191	1	6	64754311	65243311	1.06	k1prob	rs2224007	64996894	6.07161e-4	ENSG00000188107	EYS	YES	intron_variant	MODIFIER	Transcript	ENST00000370616.2	protein_coding	21555	NA	NA
191	1	6	64754311	65243311	1.06	k1prob	rs2224007	64996894	6.07161e-4	ENSG00000188107	EYS	YES	intron_variant	MODIFIER	Transcript	ENST00000370621.3	protein_coding	21555	NA	NA
191	1	6	64754311	65243311	1.06	k1prob	rs2224007	64996894	6.07161e-4	ENSG00000188107	EYS	YES	intron_variant	MODIFIER	Transcript	ENST00000503581.1	protein_coding	21555	NA	NA
191	1	6	64754311	65243311	1.06	k1prob	rs587278	65098768	6.07161e-4	ENSG00000188107	EYS	YES	intron_variant	MODIFIER	Transcript	ENST00000370616.2	protein_coding	21555	NA	NA
191	1	6	64754311	65243311	1.06	k1prob	rs587278	65098768	6.07161e-4	ENSG00000188107	EYS	YES	intron_variant	MODIFIER	Transcript	ENST00000370621.3	protein_coding	21555	NA	NA
191	1	6	64754311	65243311	1.06	k1prob	rs587278	65098768	6.07161e-4	ENSG00000188107	EYS	YES	intron_variant	MODIFIER	Transcript	ENST00000503581.1	protein_coding	21555	NA	NA
191	1	6	64754311	65243311	1.06	k1prob	rs2224006	64996876	6.07161e-4	ENSG00000188107	EYS	YES	intron_variant	MODIFIER	Transcript	ENST00000370616.2	protein_coding	21555	NA	NA
191	1	6	64754311	65243311	1.06	k1prob	rs2224006	64996876	6.07161e-4	ENSG00000188107	EYS	YES	intron_variant	MODIFIER	Transcript	ENST00000370621.3	protein_coding	21555	NA	NA
191	1	6	64754311	65243311	1.06	k1prob	rs2224006	64996876	6.07161e-4	ENSG00000188107	EYS	YES	intron_variant	MODIFIER	Transcript	ENST00000503581.1	protein_coding	21555	NA	NA
191	1	6	64754311	65243311	1.06	k1prob	rs2224005	64996833	6.07161e-4	ENSG00000188107	EYS	YES	intron_variant	MODIFIER	Transcript	ENST00000370616.2	protein_coding	21555	NA	NA
191	1	6	64754311	65243311	1.06	k1prob	rs2224005	64996833	6.07161e-4	ENSG00000188107	EYS	YES	intron_variant	MODIFIER	Transcript	ENST00000370621.3	protein_coding	21555	NA	NA
191	1	6	64754311	65243311	1.06	k1prob	rs2224005	64996833	6.07161e-4	ENSG00000188107	EYS	YES	intron_variant	MODIFIER	Transcript	ENST00000503581.1	protein_coding	21555	NA	NA
191	1	6	64754311	65243311	1.06	k1prob	rs6936518	64991181	6.07161e-4	ENSG00000188107	EYS	YES	intron_variant	MODIFIER	Transcript	ENST00000370616.2	protein_coding	21555	NA	NA
191	1	6	64754311	65243311	1.06	k1prob	rs6936518	64991181	6.07161e-4	ENSG00000188107	EYS	YES	intron_variant	MODIFIER	Transcript	ENST00000370621.3	protein_coding	21555	NA	NA
191	1	6	64754311	65243311	1.06	k1prob	rs6936518	64991181	6.07161e-4	ENSG00000188107	EYS	YES	intron_variant	MODIFIER	Transcript	ENST00000503581.1	protein_coding	21555	NA	NA
191	1	6	64754311	65243311	1.06	k1prob	rs9444709	65011097	6.07161e-4	ENSG00000188107	EYS	YES	intron_variant	MODIFIER	Transcript	ENST00000370616.2	protein_coding	21555	NA	NA
191	1	6	64754311	65243311	1.06	k1prob	rs9444709	65011097	6.07161e-4	ENSG00000188107	EYS	YES	intron_variant	MODIFIER	Transcript	ENST00000370621.3	protein_coding	21555	NA	NA
191	1	6	64754311	65243311	1.06	k1prob	rs9444709	65011097	6.07161e-4	ENSG00000188107	EYS	YES	intron_variant	MODIFIER	Transcript	ENST00000503581.1	protein_coding	21555	NA	NA
191	1	6	64754311	65243311	1.06	k1prob	rs674324	65038616	6.07161e-4	ENSG00000188107	EYS	YES	intron_variant	MODIFIER	Transcript	ENST00000370616.2	protein_coding	21555	NA	NA
191	1	6	64754311	65243311	1.06	k1prob	rs674324	65038616	6.07161e-4	ENSG00000188107	EYS	YES	intron_variant	MODIFIER	Transcript	ENST00000370621.3	protein_coding	21555	NA	NA
191	1	6	64754311	65243311	1.06	k1prob	rs674324	65038616	6.07161e-4	ENSG00000188107	EYS	YES	intron_variant	MODIFIER	Transcript	ENST00000503581.1	protein_coding	21555	NA	NA
191	1	6	64754311	65243311	1.06	k1prob	rs68011675	64911482	6.04853e-4	ENSG00000188107	EYS	YES	intron_variant	MODIFIER	Transcript	ENST00000370616.2	protein_coding	21555	NA	NA
191	1	6	64754311	65243311	1.06	k1prob	rs68011675	64911482	6.04853e-4	ENSG00000188107	EYS	YES	intron_variant	MODIFIER	Transcript	ENST00000370621.3	protein_coding	21555	NA	NA
191	1	6	64754311	65243311	1.06	k1prob	rs68011675	64911482	6.04853e-4	ENSG00000188107	EYS	YES	intron_variant	MODIFIER	Transcript	ENST00000503581.1	protein_coding	21555	NA	NA
191	1	6	64754311	65243311	1.06	k1prob	rs74193592	65098081	6.04853e-4	ENSG00000188107	EYS	YES	intron_variant	MODIFIER	Transcript	ENST00000370616.2	protein_coding	21555	NA	NA
191	1	6	64754311	65243311	1.06	k1prob	rs74193592	65098081	6.04853e-4	ENSG00000188107	EYS	YES	intron_variant	MODIFIER	Transcript	ENST00000370621.3	protein_coding	21555	NA	NA
191	1	6	64754311	65243311	1.06	k1prob	rs74193592	65098081	6.04853e-4	ENSG00000188107	EYS	YES	intron_variant	MODIFIER	Transcript	ENST00000503581.1	protein_coding	21555	NA	NA
192	1	2	155661286	156418286	1.07	k1prob	rs35026989	155921286	0.0187145	NA	NA	NO	intergenic_variant	MODIFIER	NA	NA	NA	NA	NA	NA
192	1	2	155661286	156418286	1.07	k1prob	rs17644050	155946659	0.017746	ENSG00000223197	RNU6-1001P	YES	upstream_gene_variant	MODIFIER	Transcript	ENST00000411265.1	snRNA	47964	NA	NA
192	1	2	155661286	156418286	1.07	k1prob	rs35903888	155952662	0.017746	NA	NA	NO	intergenic_variant	MODIFIER	NA	NA	NA	NA	NA	NA
192	1	2	155661286	156418286	1.07	k1prob	rs62174876	155955177	0.017746	NA	NA	NO	intergenic_variant	MODIFIER	NA	NA	NA	NA	NA	NA
192	1	2	155661286	156418286	1.07	k1prob	rs35972852	155922676	0.017746	NA	NA	NO	intergenic_variant	MODIFIER	NA	NA	NA	NA	NA	NA
192	1	2	155661286	156418286	1.07	k1prob	rs12998602	155956125	0.016731	NA	NA	NO	intergenic_variant	MODIFIER	NA	NA	NA	NA	NA	NA
192	1	2	155661286	156418286	1.07	k1prob	rs34829140	155904379	0.016731	NA	NA	NO	intergenic_variant	MODIFIER	NA	NA	NA	NA	NA	NA
192	1	2	155661286	156418286	1.07	k1prob	rs13019836	155919469	0.016731	NA	NA	NO	intergenic_variant	MODIFIER	NA	NA	NA	NA	NA	NA
192	1	2	155661286	156418286	1.07	k1prob	rs34541405	155916568	0.016731	NA	NA	NO	intergenic_variant	MODIFIER	NA	NA	NA	NA	NA	NA
192	1	2	155661286	156418286	1.07	k1prob	rs17643843	155932670	0.016731	NA	NA	NO	intergenic_variant	MODIFIER	NA	NA	NA	NA	NA	NA
192	1	2	155661286	156418286	1.07	k1prob	rs17643939	155936996	0.016731	NA	NA	NO	intergenic_variant	MODIFIER	NA	NA	NA	NA	NA	NA
192	1	2	155661286	156418286	1.07	k1prob	rs13019392	155919228	0.016731	NA	NA	NO	intergenic_variant	MODIFIER	NA	NA	NA	NA	NA	NA
192	1	2	155661286	156418286	1.07	k1prob	rs36078004	155952930	0.016731	NA	NA	NO	intergenic_variant	MODIFIER	NA	NA	NA	NA	NA	NA
192	1	2	155661286	156418286	1.07	k1prob	rs34800057	155906494	0.016731	NA	NA	NO	intergenic_variant	MODIFIER	NA	NA	NA	NA	NA	NA
192	1	2	155661286	156418286	1.07	k1prob	rs67866751	155904295	0.016731	NA	NA	NO	intergenic_variant	MODIFIER	NA	NA	NA	NA	NA	NA
192	1	2	155661286	156418286	1.07	k1prob	rs62177108	155905105	0.0158684	NA	NA	NO	intergenic_variant	MODIFIER	NA	NA	NA	NA	NA	NA
192	1	2	155661286	156418286	1.07	k1prob	rs12986694	155941970	0.0158684	ENSG00000223197	RNU6-1001P	YES	downstream_gene_variant	MODIFIER	Transcript	ENST00000411265.1	snRNA	47964	NA	NA
192	1	2	155661286	156418286	1.07	k1prob	rs34849522	155916362	0.0158684	NA	NA	NO	intergenic_variant	MODIFIER	NA	NA	NA	NA	NA	NA
192	1	2	155661286	156418286	1.07	k1prob	rs62177111	155918422	0.0141961	NA	NA	NO	intergenic_variant	MODIFIER	NA	NA	NA	NA	NA	NA
192	1	2	155661286	156418286	1.07	k1prob	rs12994938	155957927	0.01339	NA	NA	NO	intergenic_variant	MODIFIER	NA	NA	NA	NA	NA	NA
192	1	2	155661286	156418286	1.07	k1prob	rs62177106	155899796	0.01339	NA	NA	NO	intergenic_variant	MODIFIER	NA	NA	NA	NA	NA	NA
192	1	2	155661286	156418286	1.07	k1prob	rs34464261	155882819	0.01339	NA	NA	NO	intergenic_variant	MODIFIER	NA	NA	NA	NA	NA	NA
192	1	2	155661286	156418286	1.07	k1prob	rs72865150	155885161	0.0119866	NA	NA	NO	intergenic_variant	MODIFIER	NA	NA	NA	NA	NA	NA
192	1	2	155661286	156418286	1.07	k1prob	rs17582398	155879007	0.0119866	NA	NA	NO	intergenic_variant	MODIFIER	NA	NA	NA	NA	NA	NA
192	1	2	155661286	156418286	1.07	k1prob	rs35626614	155860612	0.0113759	NA	NA	NO	intergenic_variant	MODIFIER	NA	NA	NA	NA	NA	NA
192	1	2	155661286	156418286	1.07	k1prob	rs62176455	155875332	0.0113759	NA	NA	NO	intergenic_variant	MODIFIER	NA	NA	NA	NA	NA	NA
192	1	2	155661286	156418286	1.07	k1prob	rs35981112	155873234	0.0107974	NA	NA	NO	intergenic_variant	MODIFIER	NA	NA	NA	NA	NA	NA
192	1	2	155661286	156418286	1.07	k1prob	rs34268131	155894094	0.0101904	NA	NA	NO	intergenic_variant	MODIFIER	NA	NA	NA	NA	NA	NA
192	1	2	155661286	156418286	1.07	k1prob	rs13002560	155961705	0.00995441	NA	NA	NO	intergenic_variant	MODIFIER	NA	NA	NA	NA	NA	NA
192	1	2	155661286	156418286	1.07	k1prob	rs34047820	155879781	0.00967404	NA	NA	NO	intergenic_variant	MODIFIER	NA	NA	NA	NA	NA	NA
192	1	2	155661286	156418286	1.07	k1prob	rs12989471	155886698	0.00967404	NA	NA	NO	intergenic_variant	MODIFIER	NA	NA	NA	NA	NA	NA
192	1	2	155661286	156418286	1.07	k1prob	rs17643450	155879058	0.00967404	NA	NA	NO	intergenic_variant	MODIFIER	NA	NA	NA	NA	NA	NA
192	1	2	155661286	156418286	1.07	k1prob	rs13032893	155965982	0.00945539	NA	NA	NO	intergenic_variant	MODIFIER	NA	NA	NA	NA	NA	NA
192	1	2	155661286	156418286	1.07	k1prob	rs13004326	155962516	0.00945539	NA	NA	NO	intergenic_variant	MODIFIER	NA	NA	NA	NA	NA	NA
192	1	2	155661286	156418286	1.07	k1prob	rs17643293	155857110	0.00913218	NA	NA	NO	intergenic_variant	MODIFIER	NA	NA	NA	NA	NA	NA
192	1	2	155661286	156418286	1.07	k1prob	rs72881572	155865659	0.00913218	NA	NA	NO	intergenic_variant	MODIFIER	NA	NA	NA	NA	NA	NA
192	1	2	155661286	156418286	1.07	k1prob	rs56081817	155867236	0.00913218	NA	NA	NO	intergenic_variant	MODIFIER	NA	NA	NA	NA	NA	NA
192	1	2	155661286	156418286	1.07	k1prob	rs67817379	155964426	0.0089309	NA	NA	NO	intergenic_variant	MODIFIER	NA	NA	NA	NA	NA	NA
192	1	2	155661286	156418286	1.07	k1prob	rs34860921	155972558	0.0089309	NA	NA	NO	intergenic_variant	MODIFIER	NA	NA	NA	NA	NA	NA
192	1	2	155661286	156418286	1.07	k1prob	rs62174878	155964329	0.0089309	NA	NA	NO	intergenic_variant	MODIFIER	NA	NA	NA	NA	NA	NA
192	1	2	155661286	156418286	1.07	k1prob	rs62174879	155964448	0.0089309	NA	NA	NO	intergenic_variant	MODIFIER	NA	NA	NA	NA	NA	NA
192	1	2	155661286	156418286	1.07	k1prob	rs34503389	155963883	0.0089309	NA	NA	NO	intergenic_variant	MODIFIER	NA	NA	NA	NA	NA	NA
192	1	2	155661286	156418286	1.07	k1prob	rs13029564	155968906	0.00848483	NA	NA	NO	intergenic_variant	MODIFIER	NA	NA	NA	NA	NA	NA
192	1	2	155661286	156418286	1.07	k1prob	rs13012276	155971075	0.00848483	NA	NA	NO	intergenic_variant	MODIFIER	NA	NA	NA	NA	NA	NA
192	1	2	155661286	156418286	1.07	k1prob	rs34089851	155985260	0.00848483	NA	NA	NO	intergenic_variant	MODIFIER	NA	NA	NA	NA	NA	NA
192	1	2	155661286	156418286	1.07	k1prob	rs36000371	155972997	0.00806178	NA	NA	NO	intergenic_variant	MODIFIER	NA	NA	NA	NA	NA	NA
192	1	2	155661286	156418286	1.07	k1prob	rs67625651	155972122	0.00806178	NA	NA	NO	intergenic_variant	MODIFIER	NA	NA	NA	NA	NA	NA
192	1	2	155661286	156418286	1.07	k1prob	rs12995353	155991939	0.00761741	NA	NA	NO	intergenic_variant	MODIFIER	NA	NA	NA	NA	NA	NA
192	1	2	155661286	156418286	1.07	k1prob	rs62174916	155995494	0.00761741	NA	NA	NO	intergenic_variant	MODIFIER	NA	NA	NA	NA	NA	NA
192	1	2	155661286	156418286	1.07	k1prob	rs62174911	155992673	0.00723901	NA	NA	NO	intergenic_variant	MODIFIER	NA	NA	NA	NA	NA	NA
192	1	2	155661286	156418286	1.07	k1prob	rs13011654	155844952	0.00697605	NA	NA	NO	intergenic_variant	MODIFIER	NA	NA	NA	NA	NA	NA
192	1	2	155661286	156418286	1.07	k1prob	rs41351450	156078506	0.0067129	NA	NA	NO	intergenic_variant	MODIFIER	NA	NA	NA	NA	NA	NA
192	1	2	155661286	156418286	1.07	k1prob	rs34189942	155831443	0.00659	NA	NA	NO	intergenic_variant	MODIFIER	NA	NA	NA	NA	NA	NA
192	1	2	155661286	156418286	1.07	k1prob	rs34051768	155850950	0.00659	NA	NA	NO	intergenic_variant	MODIFIER	NA	NA	NA	NA	NA	NA
192	1	2	155661286	156418286	1.07	k1prob	rs13009385	156078031	0.00638412	NA	NA	NO	intergenic_variant	MODIFIER	NA	NA	NA	NA	NA	NA
192	1	2	155661286	156418286	1.07	k1prob	rs62176198	156086009	0.00638412	NA	NA	NO	intergenic_variant	MODIFIER	NA	NA	NA	NA	NA	NA
192	1	2	155661286	156418286	1.07	k1prob	rs72879960	155821661	0.00626137	ENSG00000230991	AC092625.1	NO	downstream_gene_variant	MODIFIER	Transcript	ENST00000442706.1	lincRNA	NA	NA	NA
192	1	2	155661286	156418286	1.07	k1prob	rs35062633	156039615	0.00614741	NA	NA	NO	intergenic_variant	MODIFIER	NA	NA	NA	NA	NA	NA
192	1	2	155661286	156418286	1.07	k1prob	rs6722271	156030235	0.00614741	NA	NA	NO	intergenic_variant	MODIFIER	NA	NA	NA	NA	NA	NA
192	1	2	155661286	156418286	1.07	k1prob	rs35403699	156041578	0.00614741	NA	NA	NO	intergenic_variant	MODIFIER	NA	NA	NA	NA	NA	NA
192	1	2	155661286	156418286	1.07	k1prob	rs13008480	156039602	0.00614741	NA	NA	NO	intergenic_variant	MODIFIER	NA	NA	NA	NA	NA	NA
192	1	2	155661286	156418286	1.07	k1prob	rs13019174	156043206	0.00614741	NA	NA	NO	intergenic_variant	MODIFIER	NA	NA	NA	NA	NA	NA
192	1	2	155661286	156418286	1.07	k1prob	rs35072026	156035048	0.00614741	NA	NA	NO	intergenic_variant	MODIFIER	NA	NA	NA	NA	NA	NA
192	1	2	155661286	156418286	1.07	k1prob	rs34581423	156082329	0.00607199	NA	NA	NO	intergenic_variant	MODIFIER	NA	NA	NA	NA	NA	NA
192	1	2	155661286	156418286	1.07	k1prob	rs72878848	156075473	0.00607199	NA	NA	NO	intergenic_variant	MODIFIER	NA	NA	NA	NA	NA	NA
192	1	2	155661286	156418286	1.07	k1prob	rs62176196	156082672	0.00607199	NA	NA	NO	intergenic_variant	MODIFIER	NA	NA	NA	NA	NA	NA
192	1	2	155661286	156418286	1.07	k1prob	rs35715361	156078981	0.00607199	NA	NA	NO	intergenic_variant	MODIFIER	NA	NA	NA	NA	NA	NA
192	1	2	155661286	156418286	1.07	k1prob	rs62176192	156075271	0.00607199	NA	NA	NO	intergenic_variant	MODIFIER	NA	NA	NA	NA	NA	NA
192	1	2	155661286	156418286	1.07	k1prob	rs17584005	156025614	0.00584429	NA	NA	NO	intergenic_variant	MODIFIER	NA	NA	NA	NA	NA	NA
192	1	2	155661286	156418286	1.07	k1prob	rs35811158	156041504	0.00584429	NA	NA	NO	intergenic_variant	MODIFIER	NA	NA	NA	NA	NA	NA
192	1	2	155661286	156418286	1.07	k1prob	rs7587133	156027114	0.00584429	NA	NA	NO	intergenic_variant	MODIFIER	NA	NA	NA	NA	NA	NA
192	1	2	155661286	156418286	1.07	k1prob	rs2350130	156033403	0.00584429	NA	NA	NO	intergenic_variant	MODIFIER	NA	NA	NA	NA	NA	NA
192	1	2	155661286	156418286	1.07	k1prob	rs62176195	156082378	0.00574378	NA	NA	NO	intergenic_variant	MODIFIER	NA	NA	NA	NA	NA	NA
192	1	2	155661286	156418286	1.07	k1prob	rs72871781	156055315	0.00574378	NA	NA	NO	intergenic_variant	MODIFIER	NA	NA	NA	NA	NA	NA
192	1	2	155661286	156418286	1.07	k1prob	rs34578247	156002242	0.00552601	NA	NA	NO	intergenic_variant	MODIFIER	NA	NA	NA	NA	NA	NA
192	1	2	155661286	156418286	1.07	k1prob	rs13014342	156023764	0.00552601	NA	NA	NO	intergenic_variant	MODIFIER	NA	NA	NA	NA	NA	NA
192	1	2	155661286	156418286	1.07	k1prob	rs6749298	156029679	0.00552601	NA	NA	NO	intergenic_variant	MODIFIER	NA	NA	NA	NA	NA	NA
192	1	2	155661286	156418286	1.07	k1prob	rs13000491	155999124	0.00552601	NA	NA	NO	intergenic_variant	MODIFIER	NA	NA	NA	NA	NA	NA
192	1	2	155661286	156418286	1.07	k1prob	rs34643576	156000677	0.00552601	NA	NA	NO	intergenic_variant	MODIFIER	NA	NA	NA	NA	NA	NA
192	1	2	155661286	156418286	1.07	k1prob	rs62174923	156015546	0.00552601	NA	NA	NO	intergenic_variant	MODIFIER	NA	NA	NA	NA	NA	NA
192	1	2	155661286	156418286	1.07	k1prob	rs13014709	156023943	0.00552601	NA	NA	NO	intergenic_variant	MODIFIER	NA	NA	NA	NA	NA	NA
192	1	2	155661286	156418286	1.07	k1prob	rs10497148	156083344	0.00546399	NA	NA	NO	intergenic_variant	MODIFIER	NA	NA	NA	NA	NA	NA
192	1	2	155661286	156418286	1.07	k1prob	rs12993292	155815126	0.00531345	NA	NA	NO	intergenic_variant	MODIFIER	NA	NA	NA	NA	NA	NA
192	1	2	155661286	156418286	1.07	k1prob	rs35204416	156014266	0.00525455	NA	NA	NO	intergenic_variant	MODIFIER	NA	NA	NA	NA	NA	NA
192	1	2	155661286	156418286	1.07	k1prob	rs67338739	156013169	0.00525455	NA	NA	NO	intergenic_variant	MODIFIER	NA	NA	NA	NA	NA	NA
192	1	2	155661286	156418286	1.07	k1prob	rs7593161	156016188	0.00525455	NA	NA	NO	intergenic_variant	MODIFIER	NA	NA	NA	NA	NA	NA
192	1	2	155661286	156418286	1.07	k1prob	rs62174925	156017696	0.00525455	NA	NA	NO	intergenic_variant	MODIFIER	NA	NA	NA	NA	NA	NA
192	1	2	155661286	156418286	1.07	k1prob	rs12996664	156031429	0.00525455	NA	NA	NO	intergenic_variant	MODIFIER	NA	NA	NA	NA	NA	NA
192	1	2	155661286	156418286	1.07	k1prob	rs12993822	156013279	0.00525455	NA	NA	NO	intergenic_variant	MODIFIER	NA	NA	NA	NA	NA	NA
192	1	2	155661286	156418286	1.07	k1prob	rs3905362	156010056	0.00525455	NA	NA	NO	intergenic_variant	MODIFIER	NA	NA	NA	NA	NA	NA
192	1	2	155661286	156418286	1.07	k1prob	rs62174926	156020377	0.00525455	NA	NA	NO	intergenic_variant	MODIFIER	NA	NA	NA	NA	NA	NA
192	1	2	155661286	156418286	1.07	k1prob	rs13002677	156023268	0.00525455	NA	NA	NO	intergenic_variant	MODIFIER	NA	NA	NA	NA	NA	NA
192	1	2	155661286	156418286	1.07	k1prob	rs13013475	156021389	0.00496945	NA	NA	NO	intergenic_variant	MODIFIER	NA	NA	NA	NA	NA	NA
192	1	2	155661286	156418286	1.07	k1prob	rs34003363	156008753	0.00496945	NA	NA	NO	intergenic_variant	MODIFIER	NA	NA	NA	NA	NA	NA
192	1	2	155661286	156418286	1.07	k1prob	rs13025077	156090567	0.0049191	NA	NA	NO	intergenic_variant	MODIFIER	NA	NA	NA	NA	NA	NA
192	1	2	155661286	156418286	1.07	k1prob	rs952326	156069946	0.0049191	NA	NA	NO	intergenic_variant	MODIFIER	NA	NA	NA	NA	NA	NA
192	1	2	155661286	156418286	1.07	k1prob	rs7576616	156066815	0.00465517	NA	NA	NO	intergenic_variant	MODIFIER	NA	NA	NA	NA	NA	NA
192	1	2	155661286	156418286	1.07	k1prob	rs17584551	156063949	0.00465517	NA	NA	NO	intergenic_variant	MODIFIER	NA	NA	NA	NA	NA	NA
192	1	2	155661286	156418286	1.07	k1prob	rs17584404	156058482	0.00465517	NA	NA	NO	intergenic_variant	MODIFIER	NA	NA	NA	NA	NA	NA
192	1	2	155661286	156418286	1.07	k1prob	rs949781	156069998	0.00465517	NA	NA	NO	intergenic_variant	MODIFIER	NA	NA	NA	NA	NA	NA
192	1	2	155661286	156418286	1.07	k1prob	rs62176200	156093474	0.00465517	NA	NA	NO	intergenic_variant	MODIFIER	NA	NA	NA	NA	NA	NA
192	1	2	155661286	156418286	1.07	k1prob	rs34656573	156101254	0.00465517	NA	NA	NO	intergenic_variant	MODIFIER	NA	NA	NA	NA	NA	NA
192	1	2	155661286	156418286	1.07	k1prob	rs67203521	156065281	0.00465517	NA	NA	NO	intergenic_variant	MODIFIER	NA	NA	NA	NA	NA	NA
192	1	2	155661286	156418286	1.07	k1prob	rs7557357	156066611	0.00443008	NA	NA	NO	intergenic_variant	MODIFIER	NA	NA	NA	NA	NA	NA
192	1	2	155661286	156418286	1.07	k1prob	rs62176163	156061693	0.00443008	NA	NA	NO	intergenic_variant	MODIFIER	NA	NA	NA	NA	NA	NA
192	1	2	155661286	156418286	1.07	k1prob	rs13004840	155996947	0.00425324	NA	NA	NO	intergenic_variant	MODIFIER	NA	NA	NA	NA	NA	NA
192	1	2	155661286	156418286	1.07	k1prob	rs13010200	156106046	0.00419349	NA	NA	NO	intergenic_variant	MODIFIER	NA	NA	NA	NA	NA	NA
192	1	2	155661286	156418286	1.07	k1prob	rs2133976	156106501	0.00399149	NA	NA	NO	intergenic_variant	MODIFIER	NA	NA	NA	NA	NA	NA
192	1	2	155661286	156418286	1.07	k1prob	rs2133975	156106570	0.00399149	NA	NA	NO	intergenic_variant	MODIFIER	NA	NA	NA	NA	NA	NA
192	1	2	155661286	156418286	1.07	k1prob	rs13011732	155987729	0.0033034	NA	NA	NO	intergenic_variant	MODIFIER	NA	NA	NA	NA	NA	NA
192	1	2	155661286	156418286	1.07	k1prob	rs35824192	155975127	0.0033034	NA	NA	NO	intergenic_variant	MODIFIER	NA	NA	NA	NA	NA	NA
192	1	2	155661286	156418286	1.07	k1prob	rs34915136	155948727	0.00324449	ENSG00000223197	RNU6-1001P	YES	upstream_gene_variant	MODIFIER	Transcript	ENST00000411265.1	snRNA	47964	NA	NA
195	1	4	103423854	104327854	1.25	k1prob	rs7694724	103962532	0.0130536	ENSG00000164038	SLC9B2	YES	intron_variant	MODIFIER	Transcript	ENST00000339611.4	protein_coding	25143	NA	NA
195	1	4	103423854	104327854	1.25	k1prob	rs7694724	103962532	0.0130536	ENSG00000164038	SLC9B2	YES	intron_variant	MODIFIER	Transcript	ENST00000362026.3	protein_coding	25143	NA	NA
195	1	4	103423854	104327854	1.25	k1prob	rs7694724	103962532	0.0130536	ENSG00000164038	SLC9B2	YES	intron_variant	MODIFIER	Transcript	ENST00000394785.3	protein_coding	25143	NA	NA
195	1	4	103423854	104327854	1.25	k1prob	rs7694724	103962532	0.0130536	ENSG00000164038	SLC9B2	YES	intron_variant	MODIFIER	Transcript	ENST00000503103.1	protein_coding	25143	NA	NA
195	1	4	103423854	104327854	1.25	k1prob	rs7694724	103962532	0.0130536	ENSG00000164038	SLC9B2	YES	intron_variant	MODIFIER	Transcript	ENST00000503230.1	protein_coding	25143	NA	NA
195	1	4	103423854	104327854	1.25	k1prob	rs7694724	103962532	0.0130536	ENSG00000164038	SLC9B2	YES	intron_variant	MODIFIER	Transcript	ENST00000506288.1	protein_coding	25143	NA	NA
195	1	4	103423854	104327854	1.25	k1prob	rs7694724	103962532	0.0130536	ENSG00000164038	SLC9B2	YES	downstream_gene_variant	MODIFIER	Transcript	ENST00000510976.1	processed_transcript	25143	NA	NA
195	1	4	103423854	104327854	1.25	k1prob	rs7660298	103960768	0.0121333	ENSG00000164038	SLC9B2	YES	intron_variant	MODIFIER	Transcript	ENST00000339611.4	protein_coding	25143	NA	NA
195	1	4	103423854	104327854	1.25	k1prob	rs7660298	103960768	0.0121333	ENSG00000164038	SLC9B2	YES	intron_variant	MODIFIER	Transcript	ENST00000362026.3	protein_coding	25143	NA	NA
195	1	4	103423854	104327854	1.25	k1prob	rs7660298	103960768	0.0121333	ENSG00000164038	SLC9B2	YES	intron_variant	MODIFIER	Transcript	ENST00000394785.3	protein_coding	25143	NA	NA
195	1	4	103423854	104327854	1.25	k1prob	rs7660298	103960768	0.0121333	ENSG00000164038	SLC9B2	YES	intron_variant	MODIFIER	Transcript	ENST00000503103.1	protein_coding	25143	NA	NA
195	1	4	103423854	104327854	1.25	k1prob	rs7660298	103960768	0.0121333	ENSG00000164038	SLC9B2	YES	intron_variant	MODIFIER	Transcript	ENST00000503230.1	protein_coding	25143	NA	NA
195	1	4	103423854	104327854	1.25	k1prob	rs7660298	103960768	0.0121333	ENSG00000164038	SLC9B2	YES	intron_variant	MODIFIER	Transcript	ENST00000506288.1	protein_coding	25143	NA	NA
195	1	4	103423854	104327854	1.25	k1prob	rs7660298	103960768	0.0121333	ENSG00000164038	SLC9B2	YES	downstream_gene_variant	MODIFIER	Transcript	ENST00000510976.1	processed_transcript	25143	NA	NA
195	1	4	103423854	104327854	1.25	k1prob	rs6839635	103872854	0.0117504	ENSG00000164037	SLC9B1	YES	intron_variant	MODIFIER	Transcript	ENST00000296422.7	protein_coding	24244	NA	NA
195	1	4	103423854	104327854	1.25	k1prob	rs6839635	103872854	0.0117504	ENSG00000164037	SLC9B1	YES	intron_variant	MODIFIER	Transcript	ENST00000394789.3	protein_coding	24244	NA	NA
195	1	4	103423854	104327854	1.25	k1prob	rs6839635	103872854	0.0117504	ENSG00000164037	SLC9B1	YES	intron_variant,NMD_transcript_variant	MODIFIER	Transcript	ENST00000503584.1	nonsense_mediated_decay	24244	NA	NA
195	1	4	103423854	104327854	1.25	k1prob	rs6839635	103872854	0.0117504	ENSG00000164037	SLC9B1	YES	intron_variant,NMD_transcript_variant	MODIFIER	Transcript	ENST00000504216.1	nonsense_mediated_decay	24244	NA	NA
195	1	4	103423854	104327854	1.25	k1prob	rs6839635	103872854	0.0117504	ENSG00000164037	SLC9B1	YES	intron_variant,NMD_transcript_variant	MODIFIER	Transcript	ENST00000510243.1	nonsense_mediated_decay	24244	NA	NA
195	1	4	103423854	104327854	1.25	k1prob	rs6839635	103872854	0.0117504	ENSG00000164037	SLC9B1	YES	intron_variant	MODIFIER	Transcript	ENST00000514340.1	protein_coding	24244	NA	NA
195	1	4	103423854	104327854	1.25	k1prob	rs6839635	103872854	0.0117504	ENSG00000164037	SLC9B1	YES	intron_variant,NMD_transcript_variant	MODIFIER	Transcript	ENST00000514972.1	nonsense_mediated_decay	24244	NA	NA
195	1	4	103423854	104327854	1.25	k1prob	rs223481	103688017	0.00824772	NA	NA	NO	intergenic_variant	MODIFIER	NA	NA	NA	NA	NA	NA
195	1	4	103423854	104327854	1.25	k1prob	rs150897	103690466	0.00766828	NA	NA	NO	intergenic_variant	MODIFIER	NA	NA	NA	NA	NA	NA
195	1	4	103423854	104327854	1.25	k1prob	rs223486	103684953	0.00766828	ENSG00000109323	MANBA	YES	upstream_gene_variant	MODIFIER	Transcript	ENST00000226578.4	protein_coding	6831	NA	NA
195	1	4	103423854	104327854	1.25	k1prob	rs223486	103684953	0.00766828	ENSG00000109323	MANBA	YES	upstream_gene_variant	MODIFIER	Transcript	ENST00000505239.1	protein_coding	6831	NA	NA
195	1	4	103423854	104327854	1.25	k1prob	rs223486	103684953	0.00766828	ENSG00000109323	MANBA	YES	upstream_gene_variant	MODIFIER	Transcript	ENST00000507358.1	retained_intron	6831	NA	NA
195	1	4	103423854	104327854	1.25	k1prob	rs223486	103684953	0.00766828	ENSG00000109323	MANBA	YES	upstream_gene_variant	MODIFIER	Transcript	ENST00000511813.1	nonsense_mediated_decay	6831	NA	NA
195	1	4	103423854	104327854	1.25	k1prob	rs223486	103684953	0.00766828	ENSG00000109323	MANBA	YES	upstream_gene_variant	MODIFIER	Transcript	ENST00000514430.1	retained_intron	6831	NA	NA
195	1	4	103423854	104327854	1.25	k1prob	rs223476	103692157	0.00766828	NA	NA	NO	intergenic_variant	MODIFIER	NA	NA	NA	NA	NA	NA
195	1	4	103423854	104327854	1.25	k1prob	rs223473	103693621	0.00766828	NA	NA	NO	intergenic_variant	MODIFIER	NA	NA	NA	NA	NA	NA
195	1	4	103423854	104327854	1.25	k1prob	rs150896	103692343	0.00766828	NA	NA	NO	intergenic_variant	MODIFIER	NA	NA	NA	NA	NA	NA
195	1	4	103423854	104327854	1.25	k1prob	rs150899	103689069	0.00766828	NA	NA	NO	intergenic_variant	MODIFIER	NA	NA	NA	NA	NA	NA
195	1	4	103423854	104327854	1.25	k1prob	rs11722779	103827488	0.00746781	ENSG00000164037	SLC9B1	YES	intron_variant	MODIFIER	Transcript	ENST00000296422.7	protein_coding	24244	NA	NA
195	1	4	103423854	104327854	1.25	k1prob	rs11722779	103827488	0.00746781	ENSG00000164037	SLC9B1	YES	intron_variant	MODIFIER	Transcript	ENST00000394789.3	protein_coding	24244	NA	NA
195	1	4	103423854	104327854	1.25	k1prob	rs11722779	103827488	0.00746781	ENSG00000164037	SLC9B1	YES	intron_variant,NMD_transcript_variant	MODIFIER	Transcript	ENST00000503584.1	nonsense_mediated_decay	24244	NA	NA
195	1	4	103423854	104327854	1.25	k1prob	rs11722779	103827488	0.00746781	ENSG00000164037	SLC9B1	YES	intron_variant,NMD_transcript_variant	MODIFIER	Transcript	ENST00000504216.1	nonsense_mediated_decay	24244	NA	NA
195	1	4	103423854	104327854	1.25	k1prob	rs11722779	103827488	0.00746781	ENSG00000164037	SLC9B1	YES	intron_variant,non_coding_transcript_variant	MODIFIER	Transcript	ENST00000509614.1	processed_transcript	24244	NA	NA
195	1	4	103423854	104327854	1.25	k1prob	rs11722779	103827488	0.00746781	ENSG00000164037	SLC9B1	YES	downstream_gene_variant	MODIFIER	Transcript	ENST00000510243.1	nonsense_mediated_decay	24244	NA	NA
195	1	4	103423854	104327854	1.25	k1prob	rs11722779	103827488	0.00746781	ENSG00000164037	SLC9B1	YES	3_prime_UTR_variant	MODIFIER	Transcript	ENST00000511253.1	protein_coding	24244	NA	NA
195	1	4	103423854	104327854	1.25	k1prob	rs11722779	103827488	0.00746781	ENSG00000164037	SLC9B1	YES	intron_variant,non_coding_transcript_variant	MODIFIER	Transcript	ENST00000512651.2	processed_transcript	24244	NA	NA
195	1	4	103423854	104327854	1.25	k1prob	rs11722779	103827488	0.00746781	ENSG00000164037	SLC9B1	YES	intron_variant,NMD_transcript_variant	MODIFIER	Transcript	ENST00000514972.1	nonsense_mediated_decay	24244	NA	NA
195	1	4	103423854	104327854	1.25	k1prob	rs4699035	103830525	0.00746781	ENSG00000164037	SLC9B1	YES	intron_variant	MODIFIER	Transcript	ENST00000296422.7	protein_coding	24244	NA	NA
195	1	4	103423854	104327854	1.25	k1prob	rs4699035	103830525	0.00746781	ENSG00000164037	SLC9B1	YES	intron_variant	MODIFIER	Transcript	ENST00000394789.3	protein_coding	24244	NA	NA
195	1	4	103423854	104327854	1.25	k1prob	rs4699035	103830525	0.00746781	ENSG00000164037	SLC9B1	YES	intron_variant,NMD_transcript_variant	MODIFIER	Transcript	ENST00000503584.1	nonsense_mediated_decay	24244	NA	NA
195	1	4	103423854	104327854	1.25	k1prob	rs4699035	103830525	0.00746781	ENSG00000164037	SLC9B1	YES	intron_variant,NMD_transcript_variant	MODIFIER	Transcript	ENST00000504216.1	nonsense_mediated_decay	24244	NA	NA
195	1	4	103423854	104327854	1.25	k1prob	rs4699035	103830525	0.00746781	ENSG00000164037	SLC9B1	YES	intron_variant,non_coding_transcript_variant	MODIFIER	Transcript	ENST00000509614.1	processed_transcript	24244	NA	NA
195	1	4	103423854	104327854	1.25	k1prob	rs4699035	103830525	0.00746781	ENSG00000164037	SLC9B1	YES	downstream_gene_variant	MODIFIER	Transcript	ENST00000510243.1	nonsense_mediated_decay	24244	NA	NA
195	1	4	103423854	104327854	1.25	k1prob	rs4699035	103830525	0.00746781	ENSG00000164037	SLC9B1	YES	intron_variant	MODIFIER	Transcript	ENST00000511253.1	protein_coding	24244	NA	NA
195	1	4	103423854	104327854	1.25	k1prob	rs4699035	103830525	0.00746781	ENSG00000164037	SLC9B1	YES	intron_variant,non_coding_transcript_variant	MODIFIER	Transcript	ENST00000512651.2	processed_transcript	24244	NA	NA
195	1	4	103423854	104327854	1.25	k1prob	rs4699035	103830525	0.00746781	ENSG00000164037	SLC9B1	YES	downstream_gene_variant	MODIFIER	Transcript	ENST00000514340.1	protein_coding	24244	NA	NA
195	1	4	103423854	104327854	1.25	k1prob	rs4699035	103830525	0.00746781	ENSG00000164037	SLC9B1	YES	intron_variant,NMD_transcript_variant	MODIFIER	Transcript	ENST00000514972.1	nonsense_mediated_decay	24244	NA	NA
195	1	4	103423854	104327854	1.25	k1prob	rs6815526	103820886	0.00746781	ENSG00000164037	SLC9B1	YES	downstream_gene_variant	MODIFIER	Transcript	ENST00000296422.7	protein_coding	24244	NA	NA
195	1	4	103423854	104327854	1.25	k1prob	rs6815526	103820886	0.00746781	ENSG00000164037	SLC9B1	YES	intron_variant	MODIFIER	Transcript	ENST00000394789.3	protein_coding	24244	NA	NA
195	1	4	103423854	104327854	1.25	k1prob	rs6815526	103820886	0.00746781	ENSG00000164037	SLC9B1	YES	intron_variant,NMD_transcript_variant	MODIFIER	Transcript	ENST00000503584.1	nonsense_mediated_decay	24244	NA	NA
195	1	4	103423854	104327854	1.25	k1prob	rs6815526	103820886	0.00746781	ENSG00000164037	SLC9B1	YES	downstream_gene_variant	MODIFIER	Transcript	ENST00000504216.1	nonsense_mediated_decay	24244	NA	NA
195	1	4	103423854	104327854	1.25	k1prob	rs6815526	103820886	0.00746781	ENSG00000164037	SLC9B1	YES	downstream_gene_variant	MODIFIER	Transcript	ENST00000509614.1	processed_transcript	24244	NA	NA
195	1	4	103423854	104327854	1.25	k1prob	rs6815526	103820886	0.00746781	ENSG00000164037	SLC9B1	YES	downstream_gene_variant	MODIFIER	Transcript	ENST00000512651.2	processed_transcript	24244	NA	NA
195	1	4	103423854	104327854	1.25	k1prob	rs6815526	103820886	0.00746781	ENSG00000164037	SLC9B1	YES	intron_variant,NMD_transcript_variant	MODIFIER	Transcript	ENST00000514972.1	nonsense_mediated_decay	24244	NA	NA
195	1	4	103423854	104327854	1.25	k1prob	rs150898	103690391	0.00713085	NA	NA	NO	intergenic_variant	MODIFIER	NA	NA	NA	NA	NA	NA
195	1	4	103423854	104327854	1.25	k1prob	rs223478	103689805	0.00713085	NA	NA	NO	intergenic_variant	MODIFIER	NA	NA	NA	NA	NA	NA
195	1	4	103423854	104327854	1.25	k1prob	rs223482	103687208	0.00713085	NA	NA	NO	intergenic_variant	MODIFIER	NA	NA	NA	NA	NA	NA
195	1	4	103423854	104327854	1.25	k1prob	rs28367331	103821891	0.00695087	ENSG00000164037	SLC9B1	YES	downstream_gene_variant	MODIFIER	Transcript	ENST00000296422.7	protein_coding	24244	NA	NA
195	1	4	103423854	104327854	1.25	k1prob	rs28367331	103821891	0.00695087	ENSG00000164037	SLC9B1	YES	intron_variant	MODIFIER	Transcript	ENST00000394789.3	protein_coding	24244	NA	NA
195	1	4	103423854	104327854	1.25	k1prob	rs28367331	103821891	0.00695087	ENSG00000164037	SLC9B1	YES	intron_variant,NMD_transcript_variant	MODIFIER	Transcript	ENST00000503584.1	nonsense_mediated_decay	24244	NA	NA
195	1	4	103423854	104327854	1.25	k1prob	rs28367331	103821891	0.00695087	ENSG00000164037	SLC9B1	YES	downstream_gene_variant	MODIFIER	Transcript	ENST00000504216.1	nonsense_mediated_decay	24244	NA	NA
195	1	4	103423854	104327854	1.25	k1prob	rs28367331	103821891	0.00695087	ENSG00000164037	SLC9B1	YES	downstream_gene_variant	MODIFIER	Transcript	ENST00000509614.1	processed_transcript	24244	NA	NA
195	1	4	103423854	104327854	1.25	k1prob	rs28367331	103821891	0.00695087	ENSG00000164037	SLC9B1	YES	downstream_gene_variant	MODIFIER	Transcript	ENST00000512651.2	processed_transcript	24244	NA	NA
195	1	4	103423854	104327854	1.25	k1prob	rs28367331	103821891	0.00695087	ENSG00000164037	SLC9B1	YES	intron_variant,NMD_transcript_variant	MODIFIER	Transcript	ENST00000514972.1	nonsense_mediated_decay	24244	NA	NA
195	1	4	103423854	104327854	1.25	k1prob	rs10004342	103827132	0.00695087	ENSG00000164037	SLC9B1	YES	intron_variant	MODIFIER	Transcript	ENST00000296422.7	protein_coding	24244	NA	NA
195	1	4	103423854	104327854	1.25	k1prob	rs10004342	103827132	0.00695087	ENSG00000164037	SLC9B1	YES	intron_variant	MODIFIER	Transcript	ENST00000394789.3	protein_coding	24244	NA	NA
195	1	4	103423854	104327854	1.25	k1prob	rs10004342	103827132	0.00695087	ENSG00000164037	SLC9B1	YES	intron_variant,NMD_transcript_variant	MODIFIER	Transcript	ENST00000503584.1	nonsense_mediated_decay	24244	NA	NA
195	1	4	103423854	104327854	1.25	k1prob	rs10004342	103827132	0.00695087	ENSG00000164037	SLC9B1	YES	intron_variant,NMD_transcript_variant	MODIFIER	Transcript	ENST00000504216.1	nonsense_mediated_decay	24244	NA	NA
195	1	4	103423854	104327854	1.25	k1prob	rs10004342	103827132	0.00695087	ENSG00000164037	SLC9B1	YES	intron_variant,non_coding_transcript_variant	MODIFIER	Transcript	ENST00000509614.1	processed_transcript	24244	NA	NA
195	1	4	103423854	104327854	1.25	k1prob	rs10004342	103827132	0.00695087	ENSG00000164037	SLC9B1	YES	downstream_gene_variant	MODIFIER	Transcript	ENST00000510243.1	nonsense_mediated_decay	24244	NA	NA
195	1	4	103423854	104327854	1.25	k1prob	rs10004342	103827132	0.00695087	ENSG00000164037	SLC9B1	YES	downstream_gene_variant	MODIFIER	Transcript	ENST00000511253.1	protein_coding	24244	NA	NA
195	1	4	103423854	104327854	1.25	k1prob	rs10004342	103827132	0.00695087	ENSG00000164037	SLC9B1	YES	intron_variant,non_coding_transcript_variant	MODIFIER	Transcript	ENST00000512651.2	processed_transcript	24244	NA	NA
195	1	4	103423854	104327854	1.25	k1prob	rs10004342	103827132	0.00695087	ENSG00000164037	SLC9B1	YES	intron_variant,NMD_transcript_variant	MODIFIER	Transcript	ENST00000514972.1	nonsense_mediated_decay	24244	NA	NA
195	1	4	103423854	104327854	1.25	k1prob	rs6830193	103876614	0.00695087	ENSG00000164037	SLC9B1	YES	intron_variant	MODIFIER	Transcript	ENST00000296422.7	protein_coding	24244	NA	NA
195	1	4	103423854	104327854	1.25	k1prob	rs6830193	103876614	0.00695087	ENSG00000164037	SLC9B1	YES	intron_variant	MODIFIER	Transcript	ENST00000394789.3	protein_coding	24244	NA	NA
195	1	4	103423854	104327854	1.25	k1prob	rs6830193	103876614	0.00695087	ENSG00000164037	SLC9B1	YES	intron_variant,NMD_transcript_variant	MODIFIER	Transcript	ENST00000503584.1	nonsense_mediated_decay	24244	NA	NA
195	1	4	103423854	104327854	1.25	k1prob	rs6830193	103876614	0.00695087	ENSG00000164037	SLC9B1	YES	intron_variant,NMD_transcript_variant	MODIFIER	Transcript	ENST00000504216.1	nonsense_mediated_decay	24244	NA	NA
195	1	4	103423854	104327854	1.25	k1prob	rs6830193	103876614	0.00695087	ENSG00000164037	SLC9B1	YES	intron_variant,NMD_transcript_variant	MODIFIER	Transcript	ENST00000510243.1	nonsense_mediated_decay	24244	NA	NA
195	1	4	103423854	104327854	1.25	k1prob	rs6830193	103876614	0.00695087	ENSG00000164037	SLC9B1	YES	intron_variant	MODIFIER	Transcript	ENST00000514340.1	protein_coding	24244	NA	NA
195	1	4	103423854	104327854	1.25	k1prob	rs6830193	103876614	0.00695087	ENSG00000164037	SLC9B1	YES	intron_variant,NMD_transcript_variant	MODIFIER	Transcript	ENST00000514972.1	nonsense_mediated_decay	24244	NA	NA
195	1	4	103423854	104327854	1.25	k1prob	rs4645215	103825248	0.00695087	ENSG00000164037	SLC9B1	YES	intron_variant	MODIFIER	Transcript	ENST00000296422.7	protein_coding	24244	NA	NA
195	1	4	103423854	104327854	1.25	k1prob	rs4645215	103825248	0.00695087	ENSG00000164037	SLC9B1	YES	intron_variant	MODIFIER	Transcript	ENST00000394789.3	protein_coding	24244	NA	NA
195	1	4	103423854	104327854	1.25	k1prob	rs4645215	103825248	0.00695087	ENSG00000164037	SLC9B1	YES	intron_variant,NMD_transcript_variant	MODIFIER	Transcript	ENST00000503584.1	nonsense_mediated_decay	24244	NA	NA
195	1	4	103423854	104327854	1.25	k1prob	rs4645215	103825248	0.00695087	ENSG00000164037	SLC9B1	YES	intron_variant,NMD_transcript_variant	MODIFIER	Transcript	ENST00000504216.1	nonsense_mediated_decay	24244	NA	NA
195	1	4	103423854	104327854	1.25	k1prob	rs4645215	103825248	0.00695087	ENSG00000164037	SLC9B1	YES	intron_variant,non_coding_transcript_variant	MODIFIER	Transcript	ENST00000509614.1	processed_transcript	24244	NA	NA
195	1	4	103423854	104327854	1.25	k1prob	rs4645215	103825248	0.00695087	ENSG00000164037	SLC9B1	YES	downstream_gene_variant	MODIFIER	Transcript	ENST00000511253.1	protein_coding	24244	NA	NA
195	1	4	103423854	104327854	1.25	k1prob	rs4645215	103825248	0.00695087	ENSG00000164037	SLC9B1	YES	intron_variant,non_coding_transcript_variant	MODIFIER	Transcript	ENST00000512651.2	processed_transcript	24244	NA	NA
195	1	4	103423854	104327854	1.25	k1prob	rs4645215	103825248	0.00695087	ENSG00000164037	SLC9B1	YES	intron_variant,NMD_transcript_variant	MODIFIER	Transcript	ENST00000514972.1	nonsense_mediated_decay	24244	NA	NA
195	1	4	103423854	104327854	1.25	k1prob	rs3974495	103870060	0.00695087	ENSG00000164037	SLC9B1	YES	intron_variant	MODIFIER	Transcript	ENST00000296422.7	protein_coding	24244	NA	NA
195	1	4	103423854	104327854	1.25	k1prob	rs3974495	103870060	0.00695087	ENSG00000164037	SLC9B1	YES	intron_variant	MODIFIER	Transcript	ENST00000394789.3	protein_coding	24244	NA	NA
195	1	4	103423854	104327854	1.25	k1prob	rs3974495	103870060	0.00695087	ENSG00000164037	SLC9B1	YES	intron_variant,NMD_transcript_variant	MODIFIER	Transcript	ENST00000503584.1	nonsense_mediated_decay	24244	NA	NA
195	1	4	103423854	104327854	1.25	k1prob	rs3974495	103870060	0.00695087	ENSG00000164037	SLC9B1	YES	intron_variant,NMD_transcript_variant	MODIFIER	Transcript	ENST00000504216.1	nonsense_mediated_decay	24244	NA	NA
195	1	4	103423854	104327854	1.25	k1prob	rs3974495	103870060	0.00695087	ENSG00000164037	SLC9B1	YES	intron_variant,NMD_transcript_variant	MODIFIER	Transcript	ENST00000510243.1	nonsense_mediated_decay	24244	NA	NA
195	1	4	103423854	104327854	1.25	k1prob	rs3974495	103870060	0.00695087	ENSG00000164037	SLC9B1	YES	intron_variant	MODIFIER	Transcript	ENST00000514340.1	protein_coding	24244	NA	NA
195	1	4	103423854	104327854	1.25	k1prob	rs3974495	103870060	0.00695087	ENSG00000164037	SLC9B1	YES	intron_variant,NMD_transcript_variant	MODIFIER	Transcript	ENST00000514972.1	nonsense_mediated_decay	24244	NA	NA
195	1	4	103423854	104327854	1.25	k1prob	rs6856176	103823731	0.00695087	ENSG00000164037	SLC9B1	YES	intron_variant	MODIFIER	Transcript	ENST00000296422.7	protein_coding	24244	NA	NA
195	1	4	103423854	104327854	1.25	k1prob	rs6856176	103823731	0.00695087	ENSG00000164037	SLC9B1	YES	intron_variant	MODIFIER	Transcript	ENST00000394789.3	protein_coding	24244	NA	NA
195	1	4	103423854	104327854	1.25	k1prob	rs6856176	103823731	0.00695087	ENSG00000164037	SLC9B1	YES	intron_variant,NMD_transcript_variant	MODIFIER	Transcript	ENST00000503584.1	nonsense_mediated_decay	24244	NA	NA
195	1	4	103423854	104327854	1.25	k1prob	rs6856176	103823731	0.00695087	ENSG00000164037	SLC9B1	YES	intron_variant,NMD_transcript_variant	MODIFIER	Transcript	ENST00000504216.1	nonsense_mediated_decay	24244	NA	NA
195	1	4	103423854	104327854	1.25	k1prob	rs6856176	103823731	0.00695087	ENSG00000164037	SLC9B1	YES	intron_variant,non_coding_transcript_variant	MODIFIER	Transcript	ENST00000509614.1	processed_transcript	24244	NA	NA
195	1	4	103423854	104327854	1.25	k1prob	rs6856176	103823731	0.00695087	ENSG00000164037	SLC9B1	YES	downstream_gene_variant	MODIFIER	Transcript	ENST00000511253.1	protein_coding	24244	NA	NA
195	1	4	103423854	104327854	1.25	k1prob	rs6856176	103823731	0.00695087	ENSG00000164037	SLC9B1	YES	intron_variant,non_coding_transcript_variant	MODIFIER	Transcript	ENST00000512651.2	processed_transcript	24244	NA	NA
195	1	4	103423854	104327854	1.25	k1prob	rs6856176	103823731	0.00695087	ENSG00000164037	SLC9B1	YES	intron_variant,NMD_transcript_variant	MODIFIER	Transcript	ENST00000514972.1	nonsense_mediated_decay	24244	NA	NA
195	1	4	103423854	104327854	1.25	k1prob	rs6824070	103822833	0.00695087	ENSG00000164037	SLC9B1	YES	intron_variant	MODIFIER	Transcript	ENST00000296422.7	protein_coding	24244	NA	NA
195	1	4	103423854	104327854	1.25	k1prob	rs6824070	103822833	0.00695087	ENSG00000164037	SLC9B1	YES	intron_variant	MODIFIER	Transcript	ENST00000394789.3	protein_coding	24244	NA	NA
195	1	4	103423854	104327854	1.25	k1prob	rs6824070	103822833	0.00695087	ENSG00000164037	SLC9B1	YES	intron_variant,NMD_transcript_variant	MODIFIER	Transcript	ENST00000503584.1	nonsense_mediated_decay	24244	NA	NA
195	1	4	103423854	104327854	1.25	k1prob	rs6824070	103822833	0.00695087	ENSG00000164037	SLC9B1	YES	intron_variant,NMD_transcript_variant	MODIFIER	Transcript	ENST00000504216.1	nonsense_mediated_decay	24244	NA	NA
195	1	4	103423854	104327854	1.25	k1prob	rs6824070	103822833	0.00695087	ENSG00000164037	SLC9B1	YES	intron_variant,non_coding_transcript_variant	MODIFIER	Transcript	ENST00000509614.1	processed_transcript	24244	NA	NA
195	1	4	103423854	104327854	1.25	k1prob	rs6824070	103822833	0.00695087	ENSG00000164037	SLC9B1	YES	downstream_gene_variant	MODIFIER	Transcript	ENST00000511253.1	protein_coding	24244	NA	NA
195	1	4	103423854	104327854	1.25	k1prob	rs6824070	103822833	0.00695087	ENSG00000164037	SLC9B1	YES	intron_variant,non_coding_transcript_variant	MODIFIER	Transcript	ENST00000512651.2	processed_transcript	24244	NA	NA
195	1	4	103423854	104327854	1.25	k1prob	rs6824070	103822833	0.00695087	ENSG00000164037	SLC9B1	YES	intron_variant,NMD_transcript_variant	MODIFIER	Transcript	ENST00000514972.1	nonsense_mediated_decay	24244	NA	NA
195	1	4	103423854	104327854	1.25	k1prob	rs6847191	103836641	0.00651716	ENSG00000164037	SLC9B1	YES	intron_variant	MODIFIER	Transcript	ENST00000296422.7	protein_coding	24244	NA	NA
195	1	4	103423854	104327854	1.25	k1prob	rs6847191	103836641	0.00651716	ENSG00000164037	SLC9B1	YES	intron_variant	MODIFIER	Transcript	ENST00000394789.3	protein_coding	24244	NA	NA
195	1	4	103423854	104327854	1.25	k1prob	rs6847191	103836641	0.00651716	ENSG00000164037	SLC9B1	YES	intron_variant,NMD_transcript_variant	MODIFIER	Transcript	ENST00000503584.1	nonsense_mediated_decay	24244	NA	NA
195	1	4	103423854	104327854	1.25	k1prob	rs6847191	103836641	0.00651716	ENSG00000164037	SLC9B1	YES	intron_variant,NMD_transcript_variant	MODIFIER	Transcript	ENST00000504216.1	nonsense_mediated_decay	24244	NA	NA
195	1	4	103423854	104327854	1.25	k1prob	rs6847191	103836641	0.00651716	ENSG00000164037	SLC9B1	YES	upstream_gene_variant	MODIFIER	Transcript	ENST00000509614.1	processed_transcript	24244	NA	NA
195	1	4	103423854	104327854	1.25	k1prob	rs6847191	103836641	0.00651716	ENSG00000164037	SLC9B1	YES	intron_variant,NMD_transcript_variant	MODIFIER	Transcript	ENST00000510243.1	nonsense_mediated_decay	24244	NA	NA
195	1	4	103423854	104327854	1.25	k1prob	rs6847191	103836641	0.00651716	ENSG00000164037	SLC9B1	YES	upstream_gene_variant	MODIFIER	Transcript	ENST00000511253.1	protein_coding	24244	NA	NA
195	1	4	103423854	104327854	1.25	k1prob	rs6847191	103836641	0.00651716	ENSG00000164037	SLC9B1	YES	intron_variant,non_coding_transcript_variant	MODIFIER	Transcript	ENST00000512651.2	processed_transcript	24244	NA	NA
195	1	4	103423854	104327854	1.25	k1prob	rs6847191	103836641	0.00651716	ENSG00000164037	SLC9B1	YES	intron_variant	MODIFIER	Transcript	ENST00000514340.1	protein_coding	24244	NA	NA
195	1	4	103423854	104327854	1.25	k1prob	rs6847191	103836641	0.00651716	ENSG00000164037	SLC9B1	YES	intron_variant,NMD_transcript_variant	MODIFIER	Transcript	ENST00000514972.1	nonsense_mediated_decay	24244	NA	NA
195	1	4	103423854	104327854	1.25	k1prob	rs9760180	103826036	0.00651716	ENSG00000164037	SLC9B1	YES	intron_variant	MODIFIER	Transcript	ENST00000296422.7	protein_coding	24244	NA	NA
195	1	4	103423854	104327854	1.25	k1prob	rs9760180	103826036	0.00651716	ENSG00000164037	SLC9B1	YES	intron_variant	MODIFIER	Transcript	ENST00000394789.3	protein_coding	24244	NA	NA
195	1	4	103423854	104327854	1.25	k1prob	rs9760180	103826036	0.00651716	ENSG00000164037	SLC9B1	YES	intron_variant,NMD_transcript_variant	MODIFIER	Transcript	ENST00000503584.1	nonsense_mediated_decay	24244	NA	NA
195	1	4	103423854	104327854	1.25	k1prob	rs9760180	103826036	0.00651716	ENSG00000164037	SLC9B1	YES	intron_variant,NMD_transcript_variant	MODIFIER	Transcript	ENST00000504216.1	nonsense_mediated_decay	24244	NA	NA
195	1	4	103423854	104327854	1.25	k1prob	rs9760180	103826036	0.00651716	ENSG00000164037	SLC9B1	YES	intron_variant,non_coding_transcript_variant	MODIFIER	Transcript	ENST00000509614.1	processed_transcript	24244	NA	NA
195	1	4	103423854	104327854	1.25	k1prob	rs9760180	103826036	0.00651716	ENSG00000164037	SLC9B1	YES	downstream_gene_variant	MODIFIER	Transcript	ENST00000511253.1	protein_coding	24244	NA	NA
195	1	4	103423854	104327854	1.25	k1prob	rs9760180	103826036	0.00651716	ENSG00000164037	SLC9B1	YES	intron_variant,non_coding_transcript_variant	MODIFIER	Transcript	ENST00000512651.2	processed_transcript	24244	NA	NA
195	1	4	103423854	104327854	1.25	k1prob	rs9760180	103826036	0.00651716	ENSG00000164037	SLC9B1	YES	intron_variant,NMD_transcript_variant	MODIFIER	Transcript	ENST00000514972.1	nonsense_mediated_decay	24244	NA	NA
195	1	4	103423854	104327854	1.25	k1prob	rs4699039	103879511	0.00621436	ENSG00000164037	SLC9B1	YES	intron_variant	MODIFIER	Transcript	ENST00000296422.7	protein_coding	24244	NA	NA
195	1	4	103423854	104327854	1.25	k1prob	rs4699039	103879511	0.00621436	ENSG00000164037	SLC9B1	YES	intron_variant	MODIFIER	Transcript	ENST00000394789.3	protein_coding	24244	NA	NA
195	1	4	103423854	104327854	1.25	k1prob	rs4699039	103879511	0.00621436	ENSG00000164037	SLC9B1	YES	intron_variant,NMD_transcript_variant	MODIFIER	Transcript	ENST00000503584.1	nonsense_mediated_decay	24244	NA	NA
195	1	4	103423854	104327854	1.25	k1prob	rs4699039	103879511	0.00621436	ENSG00000164037	SLC9B1	YES	intron_variant,NMD_transcript_variant	MODIFIER	Transcript	ENST00000504216.1	nonsense_mediated_decay	24244	NA	NA
195	1	4	103423854	104327854	1.25	k1prob	rs4699039	103879511	0.00621436	ENSG00000164037	SLC9B1	YES	intron_variant,NMD_transcript_variant	MODIFIER	Transcript	ENST00000510243.1	nonsense_mediated_decay	24244	NA	NA
195	1	4	103423854	104327854	1.25	k1prob	rs4699039	103879511	0.00621436	ENSG00000164037	SLC9B1	YES	intron_variant	MODIFIER	Transcript	ENST00000514340.1	protein_coding	24244	NA	NA
195	1	4	103423854	104327854	1.25	k1prob	rs4699039	103879511	0.00621436	ENSG00000164037	SLC9B1	YES	intron_variant,NMD_transcript_variant	MODIFIER	Transcript	ENST00000514972.1	nonsense_mediated_decay	24244	NA	NA
195	1	4	103423854	104327854	1.25	k1prob	rs9985697	103834478	0.0060685	ENSG00000164037	SLC9B1	YES	intron_variant	MODIFIER	Transcript	ENST00000296422.7	protein_coding	24244	NA	NA
195	1	4	103423854	104327854	1.25	k1prob	rs9985697	103834478	0.0060685	ENSG00000164037	SLC9B1	YES	intron_variant	MODIFIER	Transcript	ENST00000394789.3	protein_coding	24244	NA	NA
195	1	4	103423854	104327854	1.25	k1prob	rs9985697	103834478	0.0060685	ENSG00000164037	SLC9B1	YES	intron_variant,NMD_transcript_variant	MODIFIER	Transcript	ENST00000503584.1	nonsense_mediated_decay	24244	NA	NA
195	1	4	103423854	104327854	1.25	k1prob	rs9985697	103834478	0.0060685	ENSG00000164037	SLC9B1	YES	intron_variant,NMD_transcript_variant	MODIFIER	Transcript	ENST00000504216.1	nonsense_mediated_decay	24244	NA	NA
195	1	4	103423854	104327854	1.25	k1prob	rs9985697	103834478	0.0060685	ENSG00000164037	SLC9B1	YES	upstream_gene_variant	MODIFIER	Transcript	ENST00000509614.1	processed_transcript	24244	NA	NA
195	1	4	103423854	104327854	1.25	k1prob	rs9985697	103834478	0.0060685	ENSG00000164037	SLC9B1	YES	intron_variant,NMD_transcript_variant	MODIFIER	Transcript	ENST00000510243.1	nonsense_mediated_decay	24244	NA	NA
195	1	4	103423854	104327854	1.25	k1prob	rs9985697	103834478	0.0060685	ENSG00000164037	SLC9B1	YES	upstream_gene_variant	MODIFIER	Transcript	ENST00000511253.1	protein_coding	24244	NA	NA
195	1	4	103423854	104327854	1.25	k1prob	rs9985697	103834478	0.0060685	ENSG00000164037	SLC9B1	YES	intron_variant,non_coding_transcript_variant	MODIFIER	Transcript	ENST00000512651.2	processed_transcript	24244	NA	NA
195	1	4	103423854	104327854	1.25	k1prob	rs9985697	103834478	0.0060685	ENSG00000164037	SLC9B1	YES	intron_variant	MODIFIER	Transcript	ENST00000514340.1	protein_coding	24244	NA	NA
195	1	4	103423854	104327854	1.25	k1prob	rs9985697	103834478	0.0060685	ENSG00000164037	SLC9B1	YES	intron_variant,NMD_transcript_variant	MODIFIER	Transcript	ENST00000514972.1	nonsense_mediated_decay	24244	NA	NA
195	1	4	103423854	104327854	1.25	k1prob	rs7697171	103885504	0.0060685	ENSG00000164037	SLC9B1	YES	intron_variant	MODIFIER	Transcript	ENST00000296422.7	protein_coding	24244	NA	NA
195	1	4	103423854	104327854	1.25	k1prob	rs7697171	103885504	0.0060685	ENSG00000164037	SLC9B1	YES	intron_variant	MODIFIER	Transcript	ENST00000394789.3	protein_coding	24244	NA	NA
195	1	4	103423854	104327854	1.25	k1prob	rs7697171	103885504	0.0060685	ENSG00000164037	SLC9B1	YES	intron_variant,NMD_transcript_variant	MODIFIER	Transcript	ENST00000503584.1	nonsense_mediated_decay	24244	NA	NA
195	1	4	103423854	104327854	1.25	k1prob	rs7697171	103885504	0.0060685	ENSG00000164037	SLC9B1	YES	intron_variant,NMD_transcript_variant	MODIFIER	Transcript	ENST00000504216.1	nonsense_mediated_decay	24244	NA	NA
195	1	4	103423854	104327854	1.25	k1prob	rs7697171	103885504	0.0060685	ENSG00000164037	SLC9B1	YES	intron_variant,NMD_transcript_variant	MODIFIER	Transcript	ENST00000510243.1	nonsense_mediated_decay	24244	NA	NA
195	1	4	103423854	104327854	1.25	k1prob	rs7697171	103885504	0.0060685	ENSG00000164037	SLC9B1	YES	intron_variant	MODIFIER	Transcript	ENST00000514340.1	protein_coding	24244	NA	NA
195	1	4	103423854	104327854	1.25	k1prob	rs7697171	103885504	0.0060685	ENSG00000164037	SLC9B1	YES	intron_variant,NMD_transcript_variant	MODIFIER	Transcript	ENST00000514972.1	nonsense_mediated_decay	24244	NA	NA
195	1	4	103423854	104327854	1.25	k1prob	rs6821247	103834640	0.0060685	ENSG00000164037	SLC9B1	YES	intron_variant	MODIFIER	Transcript	ENST00000296422.7	protein_coding	24244	NA	NA
195	1	4	103423854	104327854	1.25	k1prob	rs6821247	103834640	0.0060685	ENSG00000164037	SLC9B1	YES	intron_variant	MODIFIER	Transcript	ENST00000394789.3	protein_coding	24244	NA	NA
195	1	4	103423854	104327854	1.25	k1prob	rs6821247	103834640	0.0060685	ENSG00000164037	SLC9B1	YES	intron_variant,NMD_transcript_variant	MODIFIER	Transcript	ENST00000503584.1	nonsense_mediated_decay	24244	NA	NA
195	1	4	103423854	104327854	1.25	k1prob	rs6821247	103834640	0.0060685	ENSG00000164037	SLC9B1	YES	intron_variant,NMD_transcript_variant	MODIFIER	Transcript	ENST00000504216.1	nonsense_mediated_decay	24244	NA	NA
195	1	4	103423854	104327854	1.25	k1prob	rs6821247	103834640	0.0060685	ENSG00000164037	SLC9B1	YES	upstream_gene_variant	MODIFIER	Transcript	ENST00000509614.1	processed_transcript	24244	NA	NA
195	1	4	103423854	104327854	1.25	k1prob	rs6821247	103834640	0.0060685	ENSG00000164037	SLC9B1	YES	intron_variant,NMD_transcript_variant	MODIFIER	Transcript	ENST00000510243.1	nonsense_mediated_decay	24244	NA	NA
195	1	4	103423854	104327854	1.25	k1prob	rs6821247	103834640	0.0060685	ENSG00000164037	SLC9B1	YES	upstream_gene_variant	MODIFIER	Transcript	ENST00000511253.1	protein_coding	24244	NA	NA
195	1	4	103423854	104327854	1.25	k1prob	rs6821247	103834640	0.0060685	ENSG00000164037	SLC9B1	YES	intron_variant,non_coding_transcript_variant	MODIFIER	Transcript	ENST00000512651.2	processed_transcript	24244	NA	NA
195	1	4	103423854	104327854	1.25	k1prob	rs6821247	103834640	0.0060685	ENSG00000164037	SLC9B1	YES	intron_variant	MODIFIER	Transcript	ENST00000514340.1	protein_coding	24244	NA	NA
195	1	4	103423854	104327854	1.25	k1prob	rs6821247	103834640	0.0060685	ENSG00000164037	SLC9B1	YES	intron_variant,NMD_transcript_variant	MODIFIER	Transcript	ENST00000514972.1	nonsense_mediated_decay	24244	NA	NA
195	1	4	103423854	104327854	1.25	k1prob	rs13113923	103840093	0.0060685	ENSG00000164037	SLC9B1	YES	intron_variant	MODIFIER	Transcript	ENST00000296422.7	protein_coding	24244	NA	NA
195	1	4	103423854	104327854	1.25	k1prob	rs13113923	103840093	0.0060685	ENSG00000164037	SLC9B1	YES	intron_variant	MODIFIER	Transcript	ENST00000394789.3	protein_coding	24244	NA	NA
195	1	4	103423854	104327854	1.25	k1prob	rs13113923	103840093	0.0060685	ENSG00000164037	SLC9B1	YES	intron_variant,NMD_transcript_variant	MODIFIER	Transcript	ENST00000503584.1	nonsense_mediated_decay	24244	NA	NA
195	1	4	103423854	104327854	1.25	k1prob	rs13113923	103840093	0.0060685	ENSG00000164037	SLC9B1	YES	intron_variant,NMD_transcript_variant	MODIFIER	Transcript	ENST00000504216.1	nonsense_mediated_decay	24244	NA	NA
195	1	4	103423854	104327854	1.25	k1prob	rs13113923	103840093	0.0060685	ENSG00000164037	SLC9B1	YES	intron_variant,NMD_transcript_variant	MODIFIER	Transcript	ENST00000510243.1	nonsense_mediated_decay	24244	NA	NA
195	1	4	103423854	104327854	1.25	k1prob	rs13113923	103840093	0.0060685	ENSG00000164037	SLC9B1	YES	intron_variant,non_coding_transcript_variant	MODIFIER	Transcript	ENST00000512651.2	processed_transcript	24244	NA	NA
195	1	4	103423854	104327854	1.25	k1prob	rs13113923	103840093	0.0060685	ENSG00000164037	SLC9B1	YES	intron_variant	MODIFIER	Transcript	ENST00000514340.1	protein_coding	24244	NA	NA
195	1	4	103423854	104327854	1.25	k1prob	rs13113923	103840093	0.0060685	ENSG00000164037	SLC9B1	YES	intron_variant,NMD_transcript_variant	MODIFIER	Transcript	ENST00000514972.1	nonsense_mediated_decay	24244	NA	NA
195	1	4	103423854	104327854	1.25	k1prob	rs4339216	103842710	0.0060685	ENSG00000164037	SLC9B1	YES	intron_variant	MODIFIER	Transcript	ENST00000296422.7	protein_coding	24244	NA	NA
195	1	4	103423854	104327854	1.25	k1prob	rs4339216	103842710	0.0060685	ENSG00000164037	SLC9B1	YES	intron_variant	MODIFIER	Transcript	ENST00000394789.3	protein_coding	24244	NA	NA
195	1	4	103423854	104327854	1.25	k1prob	rs4339216	103842710	0.0060685	ENSG00000164037	SLC9B1	YES	intron_variant,NMD_transcript_variant	MODIFIER	Transcript	ENST00000503584.1	nonsense_mediated_decay	24244	NA	NA
195	1	4	103423854	104327854	1.25	k1prob	rs4339216	103842710	0.0060685	ENSG00000164037	SLC9B1	YES	intron_variant,NMD_transcript_variant	MODIFIER	Transcript	ENST00000504216.1	nonsense_mediated_decay	24244	NA	NA
195	1	4	103423854	104327854	1.25	k1prob	rs4339216	103842710	0.0060685	ENSG00000164037	SLC9B1	YES	intron_variant,NMD_transcript_variant	MODIFIER	Transcript	ENST00000510243.1	nonsense_mediated_decay	24244	NA	NA
195	1	4	103423854	104327854	1.25	k1prob	rs4339216	103842710	0.0060685	ENSG00000164037	SLC9B1	YES	intron_variant,non_coding_transcript_variant	MODIFIER	Transcript	ENST00000512651.2	processed_transcript	24244	NA	NA
195	1	4	103423854	104327854	1.25	k1prob	rs4339216	103842710	0.0060685	ENSG00000164037	SLC9B1	YES	intron_variant	MODIFIER	Transcript	ENST00000514340.1	protein_coding	24244	NA	NA
195	1	4	103423854	104327854	1.25	k1prob	rs4339216	103842710	0.0060685	ENSG00000164037	SLC9B1	YES	intron_variant,NMD_transcript_variant	MODIFIER	Transcript	ENST00000514972.1	nonsense_mediated_decay	24244	NA	NA
195	1	4	103423854	104327854	1.25	k1prob	rs9917919	103839654	0.0060685	ENSG00000164037	SLC9B1	YES	intron_variant	MODIFIER	Transcript	ENST00000296422.7	protein_coding	24244	NA	NA
195	1	4	103423854	104327854	1.25	k1prob	rs9917919	103839654	0.0060685	ENSG00000164037	SLC9B1	YES	intron_variant	MODIFIER	Transcript	ENST00000394789.3	protein_coding	24244	NA	NA
195	1	4	103423854	104327854	1.25	k1prob	rs9917919	103839654	0.0060685	ENSG00000164037	SLC9B1	YES	intron_variant,NMD_transcript_variant	MODIFIER	Transcript	ENST00000503584.1	nonsense_mediated_decay	24244	NA	NA
195	1	4	103423854	104327854	1.25	k1prob	rs9917919	103839654	0.0060685	ENSG00000164037	SLC9B1	YES	intron_variant,NMD_transcript_variant	MODIFIER	Transcript	ENST00000504216.1	nonsense_mediated_decay	24244	NA	NA
195	1	4	103423854	104327854	1.25	k1prob	rs9917919	103839654	0.0060685	ENSG00000164037	SLC9B1	YES	intron_variant,NMD_transcript_variant	MODIFIER	Transcript	ENST00000510243.1	nonsense_mediated_decay	24244	NA	NA
195	1	4	103423854	104327854	1.25	k1prob	rs9917919	103839654	0.0060685	ENSG00000164037	SLC9B1	YES	intron_variant,non_coding_transcript_variant	MODIFIER	Transcript	ENST00000512651.2	processed_transcript	24244	NA	NA
195	1	4	103423854	104327854	1.25	k1prob	rs9917919	103839654	0.0060685	ENSG00000164037	SLC9B1	YES	intron_variant	MODIFIER	Transcript	ENST00000514340.1	protein_coding	24244	NA	NA
195	1	4	103423854	104327854	1.25	k1prob	rs9917919	103839654	0.0060685	ENSG00000164037	SLC9B1	YES	intron_variant,NMD_transcript_variant	MODIFIER	Transcript	ENST00000514972.1	nonsense_mediated_decay	24244	NA	NA
195	1	4	103423854	104327854	1.25	k1prob	rs3857198	103878877	0.00582362	ENSG00000164037	SLC9B1	YES	intron_variant	MODIFIER	Transcript	ENST00000296422.7	protein_coding	24244	NA	NA
195	1	4	103423854	104327854	1.25	k1prob	rs3857198	103878877	0.00582362	ENSG00000164037	SLC9B1	YES	intron_variant	MODIFIER	Transcript	ENST00000394789.3	protein_coding	24244	NA	NA
195	1	4	103423854	104327854	1.25	k1prob	rs3857198	103878877	0.00582362	ENSG00000164037	SLC9B1	YES	intron_variant,NMD_transcript_variant	MODIFIER	Transcript	ENST00000503584.1	nonsense_mediated_decay	24244	NA	NA
195	1	4	103423854	104327854	1.25	k1prob	rs3857198	103878877	0.00582362	ENSG00000164037	SLC9B1	YES	intron_variant,NMD_transcript_variant	MODIFIER	Transcript	ENST00000504216.1	nonsense_mediated_decay	24244	NA	NA
195	1	4	103423854	104327854	1.25	k1prob	rs3857198	103878877	0.00582362	ENSG00000164037	SLC9B1	YES	intron_variant,NMD_transcript_variant	MODIFIER	Transcript	ENST00000510243.1	nonsense_mediated_decay	24244	NA	NA
195	1	4	103423854	104327854	1.25	k1prob	rs3857198	103878877	0.00582362	ENSG00000164037	SLC9B1	YES	intron_variant	MODIFIER	Transcript	ENST00000514340.1	protein_coding	24244	NA	NA
195	1	4	103423854	104327854	1.25	k1prob	rs3857198	103878877	0.00582362	ENSG00000164037	SLC9B1	YES	intron_variant,NMD_transcript_variant	MODIFIER	Transcript	ENST00000514972.1	nonsense_mediated_decay	24244	NA	NA
195	1	4	103423854	104327854	1.25	k1prob	rs4699037	103878167	0.00569157	ENSG00000164037	SLC9B1	YES	intron_variant	MODIFIER	Transcript	ENST00000296422.7	protein_coding	24244	NA	NA
195	1	4	103423854	104327854	1.25	k1prob	rs4699037	103878167	0.00569157	ENSG00000164037	SLC9B1	YES	intron_variant	MODIFIER	Transcript	ENST00000394789.3	protein_coding	24244	NA	NA
195	1	4	103423854	104327854	1.25	k1prob	rs4699037	103878167	0.00569157	ENSG00000164037	SLC9B1	YES	intron_variant,NMD_transcript_variant	MODIFIER	Transcript	ENST00000503584.1	nonsense_mediated_decay	24244	NA	NA
195	1	4	103423854	104327854	1.25	k1prob	rs4699037	103878167	0.00569157	ENSG00000164037	SLC9B1	YES	intron_variant,NMD_transcript_variant	MODIFIER	Transcript	ENST00000504216.1	nonsense_mediated_decay	24244	NA	NA
195	1	4	103423854	104327854	1.25	k1prob	rs4699037	103878167	0.00569157	ENSG00000164037	SLC9B1	YES	intron_variant,NMD_transcript_variant	MODIFIER	Transcript	ENST00000510243.1	nonsense_mediated_decay	24244	NA	NA
195	1	4	103423854	104327854	1.25	k1prob	rs4699037	103878167	0.00569157	ENSG00000164037	SLC9B1	YES	intron_variant	MODIFIER	Transcript	ENST00000514340.1	protein_coding	24244	NA	NA
195	1	4	103423854	104327854	1.25	k1prob	rs4699037	103878167	0.00569157	ENSG00000164037	SLC9B1	YES	intron_variant,NMD_transcript_variant	MODIFIER	Transcript	ENST00000514972.1	nonsense_mediated_decay	24244	NA	NA
195	1	4	103423854	104327854	1.25	k1prob	rs10003326	103869350	0.00569157	ENSG00000164037	SLC9B1	YES	intron_variant	MODIFIER	Transcript	ENST00000296422.7	protein_coding	24244	NA	NA
195	1	4	103423854	104327854	1.25	k1prob	rs10003326	103869350	0.00569157	ENSG00000164037	SLC9B1	YES	intron_variant	MODIFIER	Transcript	ENST00000394789.3	protein_coding	24244	NA	NA
195	1	4	103423854	104327854	1.25	k1prob	rs10003326	103869350	0.00569157	ENSG00000164037	SLC9B1	YES	intron_variant,NMD_transcript_variant	MODIFIER	Transcript	ENST00000503584.1	nonsense_mediated_decay	24244	NA	NA
195	1	4	103423854	104327854	1.25	k1prob	rs10003326	103869350	0.00569157	ENSG00000164037	SLC9B1	YES	intron_variant,NMD_transcript_variant	MODIFIER	Transcript	ENST00000504216.1	nonsense_mediated_decay	24244	NA	NA
195	1	4	103423854	104327854	1.25	k1prob	rs10003326	103869350	0.00569157	ENSG00000164037	SLC9B1	YES	intron_variant,NMD_transcript_variant	MODIFIER	Transcript	ENST00000510243.1	nonsense_mediated_decay	24244	NA	NA
195	1	4	103423854	104327854	1.25	k1prob	rs10003326	103869350	0.00569157	ENSG00000164037	SLC9B1	YES	intron_variant	MODIFIER	Transcript	ENST00000514340.1	protein_coding	24244	NA	NA
195	1	4	103423854	104327854	1.25	k1prob	rs10003326	103869350	0.00569157	ENSG00000164037	SLC9B1	YES	intron_variant,NMD_transcript_variant	MODIFIER	Transcript	ENST00000514972.1	nonsense_mediated_decay	24244	NA	NA
195	1	4	103423854	104327854	1.25	k1prob	rs6533040	103872578	0.00569157	ENSG00000164037	SLC9B1	YES	intron_variant	MODIFIER	Transcript	ENST00000296422.7	protein_coding	24244	NA	NA
195	1	4	103423854	104327854	1.25	k1prob	rs6533040	103872578	0.00569157	ENSG00000164037	SLC9B1	YES	intron_variant	MODIFIER	Transcript	ENST00000394789.3	protein_coding	24244	NA	NA
195	1	4	103423854	104327854	1.25	k1prob	rs6533040	103872578	0.00569157	ENSG00000164037	SLC9B1	YES	intron_variant,NMD_transcript_variant	MODIFIER	Transcript	ENST00000503584.1	nonsense_mediated_decay	24244	NA	NA
195	1	4	103423854	104327854	1.25	k1prob	rs6533040	103872578	0.00569157	ENSG00000164037	SLC9B1	YES	intron_variant,NMD_transcript_variant	MODIFIER	Transcript	ENST00000504216.1	nonsense_mediated_decay	24244	NA	NA
195	1	4	103423854	104327854	1.25	k1prob	rs6533040	103872578	0.00569157	ENSG00000164037	SLC9B1	YES	intron_variant,NMD_transcript_variant	MODIFIER	Transcript	ENST00000510243.1	nonsense_mediated_decay	24244	NA	NA
195	1	4	103423854	104327854	1.25	k1prob	rs6533040	103872578	0.00569157	ENSG00000164037	SLC9B1	YES	intron_variant	MODIFIER	Transcript	ENST00000514340.1	protein_coding	24244	NA	NA
195	1	4	103423854	104327854	1.25	k1prob	rs6533040	103872578	0.00569157	ENSG00000164037	SLC9B1	YES	intron_variant,NMD_transcript_variant	MODIFIER	Transcript	ENST00000514972.1	nonsense_mediated_decay	24244	NA	NA
195	1	4	103423854	104327854	1.25	k1prob	rs9307280	103836084	0.00569157	ENSG00000164037	SLC9B1	YES	intron_variant	MODIFIER	Transcript	ENST00000296422.7	protein_coding	24244	NA	NA
195	1	4	103423854	104327854	1.25	k1prob	rs9307280	103836084	0.00569157	ENSG00000164037	SLC9B1	YES	intron_variant	MODIFIER	Transcript	ENST00000394789.3	protein_coding	24244	NA	NA
195	1	4	103423854	104327854	1.25	k1prob	rs9307280	103836084	0.00569157	ENSG00000164037	SLC9B1	YES	intron_variant,NMD_transcript_variant	MODIFIER	Transcript	ENST00000503584.1	nonsense_mediated_decay	24244	NA	NA
195	1	4	103423854	104327854	1.25	k1prob	rs9307280	103836084	0.00569157	ENSG00000164037	SLC9B1	YES	intron_variant,NMD_transcript_variant	MODIFIER	Transcript	ENST00000504216.1	nonsense_mediated_decay	24244	NA	NA
195	1	4	103423854	104327854	1.25	k1prob	rs9307280	103836084	0.00569157	ENSG00000164037	SLC9B1	YES	upstream_gene_variant	MODIFIER	Transcript	ENST00000509614.1	processed_transcript	24244	NA	NA
195	1	4	103423854	104327854	1.25	k1prob	rs9307280	103836084	0.00569157	ENSG00000164037	SLC9B1	YES	intron_variant,NMD_transcript_variant	MODIFIER	Transcript	ENST00000510243.1	nonsense_mediated_decay	24244	NA	NA
195	1	4	103423854	104327854	1.25	k1prob	rs9307280	103836084	0.00569157	ENSG00000164037	SLC9B1	YES	upstream_gene_variant	MODIFIER	Transcript	ENST00000511253.1	protein_coding	24244	NA	NA
195	1	4	103423854	104327854	1.25	k1prob	rs9307280	103836084	0.00569157	ENSG00000164037	SLC9B1	YES	intron_variant,non_coding_transcript_variant	MODIFIER	Transcript	ENST00000512651.2	processed_transcript	24244	NA	NA
195	1	4	103423854	104327854	1.25	k1prob	rs9307280	103836084	0.00569157	ENSG00000164037	SLC9B1	YES	intron_variant	MODIFIER	Transcript	ENST00000514340.1	protein_coding	24244	NA	NA
195	1	4	103423854	104327854	1.25	k1prob	rs9307280	103836084	0.00569157	ENSG00000164037	SLC9B1	YES	intron_variant,NMD_transcript_variant	MODIFIER	Transcript	ENST00000514972.1	nonsense_mediated_decay	24244	NA	NA
195	1	4	103423854	104327854	1.25	k1prob	rs223479	103689317	0.00541923	NA	NA	NO	intergenic_variant	MODIFIER	NA	NA	NA	NA	NA	NA
195	1	4	103423854	104327854	1.25	k1prob	rs223484	103685471	0.00541923	ENSG00000109323	MANBA	YES	upstream_gene_variant	MODIFIER	Transcript	ENST00000226578.4	protein_coding	6831	NA	NA
195	1	4	103423854	104327854	1.25	k1prob	rs223484	103685471	0.00541923	ENSG00000109323	MANBA	YES	upstream_gene_variant	MODIFIER	Transcript	ENST00000505239.1	protein_coding	6831	NA	NA
195	1	4	103423854	104327854	1.25	k1prob	rs223484	103685471	0.00541923	ENSG00000109323	MANBA	YES	upstream_gene_variant	MODIFIER	Transcript	ENST00000507358.1	retained_intron	6831	NA	NA
195	1	4	103423854	104327854	1.25	k1prob	rs223484	103685471	0.00541923	ENSG00000109323	MANBA	YES	upstream_gene_variant	MODIFIER	Transcript	ENST00000511813.1	nonsense_mediated_decay	6831	NA	NA
195	1	4	103423854	104327854	1.25	k1prob	rs223484	103685471	0.00541923	ENSG00000109323	MANBA	YES	upstream_gene_variant	MODIFIER	Transcript	ENST00000514430.1	retained_intron	6831	NA	NA
195	1	4	103423854	104327854	1.25	k1prob	rs223480	103688038	0.00541923	NA	NA	NO	intergenic_variant	MODIFIER	NA	NA	NA	NA	NA	NA
195	1	4	103423854	104327854	1.25	k1prob	rs6810668	103908731	0.00541923	ENSG00000164037	SLC9B1	YES	intron_variant	MODIFIER	Transcript	ENST00000296422.7	protein_coding	24244	NA	NA
195	1	4	103423854	104327854	1.25	k1prob	rs6810668	103908731	0.00541923	ENSG00000164037	SLC9B1	YES	intron_variant	MODIFIER	Transcript	ENST00000394789.3	protein_coding	24244	NA	NA
195	1	4	103423854	104327854	1.25	k1prob	rs6810668	103908731	0.00541923	ENSG00000164037	SLC9B1	YES	intron_variant,NMD_transcript_variant	MODIFIER	Transcript	ENST00000503584.1	nonsense_mediated_decay	24244	NA	NA
195	1	4	103423854	104327854	1.25	k1prob	rs6810668	103908731	0.00541923	ENSG00000164037	SLC9B1	YES	intron_variant,NMD_transcript_variant	MODIFIER	Transcript	ENST00000504216.1	nonsense_mediated_decay	24244	NA	NA
195	1	4	103423854	104327854	1.25	k1prob	rs6810668	103908731	0.00541923	ENSG00000164037	SLC9B1	YES	intron_variant,NMD_transcript_variant	MODIFIER	Transcript	ENST00000510243.1	nonsense_mediated_decay	24244	NA	NA
195	1	4	103423854	104327854	1.25	k1prob	rs6810668	103908731	0.00541923	ENSG00000164037	SLC9B1	YES	downstream_gene_variant	MODIFIER	Transcript	ENST00000510559.1	protein_coding	24244	NA	NA
195	1	4	103423854	104327854	1.25	k1prob	rs6810668	103908731	0.00541923	ENSG00000164037	SLC9B1	YES	intron_variant	MODIFIER	Transcript	ENST00000514340.1	protein_coding	24244	NA	NA
195	1	4	103423854	104327854	1.25	k1prob	rs6810668	103908731	0.00541923	ENSG00000164037	SLC9B1	YES	intron_variant,NMD_transcript_variant	MODIFIER	Transcript	ENST00000514972.1	nonsense_mediated_decay	24244	NA	NA
195	1	4	103423854	104327854	1.25	k1prob	rs223474	103693164	0.00541923	NA	NA	NO	intergenic_variant	MODIFIER	NA	NA	NA	NA	NA	NA
195	1	4	103423854	104327854	1.25	k1prob	rs6533035	103844717	0.00530154	ENSG00000164037	SLC9B1	YES	intron_variant	MODIFIER	Transcript	ENST00000296422.7	protein_coding	24244	NA	NA
195	1	4	103423854	104327854	1.25	k1prob	rs6533035	103844717	0.00530154	ENSG00000164037	SLC9B1	YES	intron_variant	MODIFIER	Transcript	ENST00000394789.3	protein_coding	24244	NA	NA
195	1	4	103423854	104327854	1.25	k1prob	rs6533035	103844717	0.00530154	ENSG00000164037	SLC9B1	YES	intron_variant,NMD_transcript_variant	MODIFIER	Transcript	ENST00000503584.1	nonsense_mediated_decay	24244	NA	NA
195	1	4	103423854	104327854	1.25	k1prob	rs6533035	103844717	0.00530154	ENSG00000164037	SLC9B1	YES	intron_variant,NMD_transcript_variant	MODIFIER	Transcript	ENST00000504216.1	nonsense_mediated_decay	24244	NA	NA
195	1	4	103423854	104327854	1.25	k1prob	rs6533035	103844717	0.00530154	ENSG00000164037	SLC9B1	YES	intron_variant,NMD_transcript_variant	MODIFIER	Transcript	ENST00000510243.1	nonsense_mediated_decay	24244	NA	NA
195	1	4	103423854	104327854	1.25	k1prob	rs6533035	103844717	0.00530154	ENSG00000164037	SLC9B1	YES	intron_variant,non_coding_transcript_variant	MODIFIER	Transcript	ENST00000512651.2	processed_transcript	24244	NA	NA
195	1	4	103423854	104327854	1.25	k1prob	rs6533035	103844717	0.00530154	ENSG00000164037	SLC9B1	YES	intron_variant	MODIFIER	Transcript	ENST00000514340.1	protein_coding	24244	NA	NA
195	1	4	103423854	104327854	1.25	k1prob	rs6533035	103844717	0.00530154	ENSG00000164037	SLC9B1	YES	intron_variant,NMD_transcript_variant	MODIFIER	Transcript	ENST00000514972.1	nonsense_mediated_decay	24244	NA	NA
195	1	4	103423854	104327854	1.25	k1prob	rs74201691	103841570	0.00530154	ENSG00000164037	SLC9B1	YES	intron_variant	MODIFIER	Transcript	ENST00000296422.7	protein_coding	24244	NA	NA
195	1	4	103423854	104327854	1.25	k1prob	rs74201691	103841570	0.00530154	ENSG00000164037	SLC9B1	YES	intron_variant	MODIFIER	Transcript	ENST00000394789.3	protein_coding	24244	NA	NA
195	1	4	103423854	104327854	1.25	k1prob	rs74201691	103841570	0.00530154	ENSG00000164037	SLC9B1	YES	intron_variant,NMD_transcript_variant	MODIFIER	Transcript	ENST00000503584.1	nonsense_mediated_decay	24244	NA	NA
195	1	4	103423854	104327854	1.25	k1prob	rs74201691	103841570	0.00530154	ENSG00000164037	SLC9B1	YES	intron_variant,NMD_transcript_variant	MODIFIER	Transcript	ENST00000504216.1	nonsense_mediated_decay	24244	NA	NA
195	1	4	103423854	104327854	1.25	k1prob	rs74201691	103841570	0.00530154	ENSG00000164037	SLC9B1	YES	intron_variant,NMD_transcript_variant	MODIFIER	Transcript	ENST00000510243.1	nonsense_mediated_decay	24244	NA	NA
195	1	4	103423854	104327854	1.25	k1prob	rs74201691	103841570	0.00530154	ENSG00000164037	SLC9B1	YES	intron_variant,non_coding_transcript_variant	MODIFIER	Transcript	ENST00000512651.2	processed_transcript	24244	NA	NA
195	1	4	103423854	104327854	1.25	k1prob	rs74201691	103841570	0.00530154	ENSG00000164037	SLC9B1	YES	intron_variant	MODIFIER	Transcript	ENST00000514340.1	protein_coding	24244	NA	NA
195	1	4	103423854	104327854	1.25	k1prob	rs74201691	103841570	0.00530154	ENSG00000164037	SLC9B1	YES	intron_variant,NMD_transcript_variant	MODIFIER	Transcript	ENST00000514972.1	nonsense_mediated_decay	24244	NA	NA
195	1	4	103423854	104327854	1.25	k1prob	rs6821232	103857702	0.00530154	ENSG00000164037	SLC9B1	YES	intron_variant	MODIFIER	Transcript	ENST00000296422.7	protein_coding	24244	NA	NA
195	1	4	103423854	104327854	1.25	k1prob	rs6821232	103857702	0.00530154	ENSG00000164037	SLC9B1	YES	intron_variant	MODIFIER	Transcript	ENST00000394789.3	protein_coding	24244	NA	NA
195	1	4	103423854	104327854	1.25	k1prob	rs6821232	103857702	0.00530154	ENSG00000164037	SLC9B1	YES	intron_variant,NMD_transcript_variant	MODIFIER	Transcript	ENST00000503584.1	nonsense_mediated_decay	24244	NA	NA
195	1	4	103423854	104327854	1.25	k1prob	rs6821232	103857702	0.00530154	ENSG00000164037	SLC9B1	YES	intron_variant,NMD_transcript_variant	MODIFIER	Transcript	ENST00000504216.1	nonsense_mediated_decay	24244	NA	NA
195	1	4	103423854	104327854	1.25	k1prob	rs6821232	103857702	0.00530154	ENSG00000164037	SLC9B1	YES	intron_variant,NMD_transcript_variant	MODIFIER	Transcript	ENST00000510243.1	nonsense_mediated_decay	24244	NA	NA
195	1	4	103423854	104327854	1.25	k1prob	rs6821232	103857702	0.00530154	ENSG00000164037	SLC9B1	YES	upstream_gene_variant	MODIFIER	Transcript	ENST00000512651.2	processed_transcript	24244	NA	NA
195	1	4	103423854	104327854	1.25	k1prob	rs6821232	103857702	0.00530154	ENSG00000164037	SLC9B1	YES	intron_variant	MODIFIER	Transcript	ENST00000514340.1	protein_coding	24244	NA	NA
195	1	4	103423854	104327854	1.25	k1prob	rs6821232	103857702	0.00530154	ENSG00000164037	SLC9B1	YES	intron_variant,NMD_transcript_variant	MODIFIER	Transcript	ENST00000514972.1	nonsense_mediated_decay	24244	NA	NA
195	1	4	103423854	104327854	1.25	k1prob	rs223475	103693143	0.00504385	NA	NA	NO	intergenic_variant	MODIFIER	NA	NA	NA	NA	NA	NA
195	1	4	103423854	104327854	1.25	k1prob	rs223477	103690256	0.00504385	NA	NA	NO	intergenic_variant	MODIFIER	NA	NA	NA	NA	NA	NA
195	1	4	103423854	104327854	1.25	k1prob	rs4540048	103835703	0.00493912	ENSG00000164037	SLC9B1	YES	intron_variant	MODIFIER	Transcript	ENST00000296422.7	protein_coding	24244	NA	NA
195	1	4	103423854	104327854	1.25	k1prob	rs4540048	103835703	0.00493912	ENSG00000164037	SLC9B1	YES	intron_variant	MODIFIER	Transcript	ENST00000394789.3	protein_coding	24244	NA	NA
195	1	4	103423854	104327854	1.25	k1prob	rs4540048	103835703	0.00493912	ENSG00000164037	SLC9B1	YES	intron_variant,NMD_transcript_variant	MODIFIER	Transcript	ENST00000503584.1	nonsense_mediated_decay	24244	NA	NA
195	1	4	103423854	104327854	1.25	k1prob	rs4540048	103835703	0.00493912	ENSG00000164037	SLC9B1	YES	intron_variant,NMD_transcript_variant	MODIFIER	Transcript	ENST00000504216.1	nonsense_mediated_decay	24244	NA	NA
195	1	4	103423854	104327854	1.25	k1prob	rs4540048	103835703	0.00493912	ENSG00000164037	SLC9B1	YES	upstream_gene_variant	MODIFIER	Transcript	ENST00000509614.1	processed_transcript	24244	NA	NA
195	1	4	103423854	104327854	1.25	k1prob	rs4540048	103835703	0.00493912	ENSG00000164037	SLC9B1	YES	intron_variant,NMD_transcript_variant	MODIFIER	Transcript	ENST00000510243.1	nonsense_mediated_decay	24244	NA	NA
195	1	4	103423854	104327854	1.25	k1prob	rs4540048	103835703	0.00493912	ENSG00000164037	SLC9B1	YES	upstream_gene_variant	MODIFIER	Transcript	ENST00000511253.1	protein_coding	24244	NA	NA
195	1	4	103423854	104327854	1.25	k1prob	rs4540048	103835703	0.00493912	ENSG00000164037	SLC9B1	YES	intron_variant,non_coding_transcript_variant	MODIFIER	Transcript	ENST00000512651.2	processed_transcript	24244	NA	NA
195	1	4	103423854	104327854	1.25	k1prob	rs4540048	103835703	0.00493912	ENSG00000164037	SLC9B1	YES	intron_variant	MODIFIER	Transcript	ENST00000514340.1	protein_coding	24244	NA	NA
195	1	4	103423854	104327854	1.25	k1prob	rs4540048	103835703	0.00493912	ENSG00000164037	SLC9B1	YES	intron_variant,NMD_transcript_variant	MODIFIER	Transcript	ENST00000514972.1	nonsense_mediated_decay	24244	NA	NA
195	1	4	103423854	104327854	1.25	k1prob	rs3974602	103849997	0.00493912	ENSG00000164037	SLC9B1	YES	intron_variant	MODIFIER	Transcript	ENST00000296422.7	protein_coding	24244	NA	NA
195	1	4	103423854	104327854	1.25	k1prob	rs3974602	103849997	0.00493912	ENSG00000164037	SLC9B1	YES	intron_variant	MODIFIER	Transcript	ENST00000394789.3	protein_coding	24244	NA	NA
195	1	4	103423854	104327854	1.25	k1prob	rs3974602	103849997	0.00493912	ENSG00000164037	SLC9B1	YES	intron_variant,NMD_transcript_variant	MODIFIER	Transcript	ENST00000503584.1	nonsense_mediated_decay	24244	NA	NA
195	1	4	103423854	104327854	1.25	k1prob	rs3974602	103849997	0.00493912	ENSG00000164037	SLC9B1	YES	intron_variant,NMD_transcript_variant	MODIFIER	Transcript	ENST00000504216.1	nonsense_mediated_decay	24244	NA	NA
195	1	4	103423854	104327854	1.25	k1prob	rs3974602	103849997	0.00493912	ENSG00000164037	SLC9B1	YES	intron_variant,NMD_transcript_variant	MODIFIER	Transcript	ENST00000510243.1	nonsense_mediated_decay	24244	NA	NA
195	1	4	103423854	104327854	1.25	k1prob	rs3974602	103849997	0.00493912	ENSG00000164037	SLC9B1	YES	intron_variant,non_coding_transcript_variant	MODIFIER	Transcript	ENST00000512651.2	processed_transcript	24244	NA	NA
195	1	4	103423854	104327854	1.25	k1prob	rs3974602	103849997	0.00493912	ENSG00000164037	SLC9B1	YES	intron_variant	MODIFIER	Transcript	ENST00000514340.1	protein_coding	24244	NA	NA
195	1	4	103423854	104327854	1.25	k1prob	rs3974602	103849997	0.00493912	ENSG00000164037	SLC9B1	YES	intron_variant,NMD_transcript_variant	MODIFIER	Transcript	ENST00000514972.1	nonsense_mediated_decay	24244	NA	NA
195	1	4	103423854	104327854	1.25	k1prob	rs6533041	103872772	0.00493912	ENSG00000164037	SLC9B1	YES	intron_variant	MODIFIER	Transcript	ENST00000296422.7	protein_coding	24244	NA	NA
195	1	4	103423854	104327854	1.25	k1prob	rs6533041	103872772	0.00493912	ENSG00000164037	SLC9B1	YES	intron_variant	MODIFIER	Transcript	ENST00000394789.3	protein_coding	24244	NA	NA
195	1	4	103423854	104327854	1.25	k1prob	rs6533041	103872772	0.00493912	ENSG00000164037	SLC9B1	YES	intron_variant,NMD_transcript_variant	MODIFIER	Transcript	ENST00000503584.1	nonsense_mediated_decay	24244	NA	NA
195	1	4	103423854	104327854	1.25	k1prob	rs6533041	103872772	0.00493912	ENSG00000164037	SLC9B1	YES	intron_variant,NMD_transcript_variant	MODIFIER	Transcript	ENST00000504216.1	nonsense_mediated_decay	24244	NA	NA
195	1	4	103423854	104327854	1.25	k1prob	rs6533041	103872772	0.00493912	ENSG00000164037	SLC9B1	YES	intron_variant,NMD_transcript_variant	MODIFIER	Transcript	ENST00000510243.1	nonsense_mediated_decay	24244	NA	NA
195	1	4	103423854	104327854	1.25	k1prob	rs6533041	103872772	0.00493912	ENSG00000164037	SLC9B1	YES	intron_variant	MODIFIER	Transcript	ENST00000514340.1	protein_coding	24244	NA	NA
195	1	4	103423854	104327854	1.25	k1prob	rs6533041	103872772	0.00493912	ENSG00000164037	SLC9B1	YES	intron_variant,NMD_transcript_variant	MODIFIER	Transcript	ENST00000514972.1	nonsense_mediated_decay	24244	NA	NA
195	1	4	103423854	104327854	1.25	k1prob	rs4533776	103833889	0.00493912	ENSG00000164037	SLC9B1	YES	intron_variant	MODIFIER	Transcript	ENST00000296422.7	protein_coding	24244	NA	NA
195	1	4	103423854	104327854	1.25	k1prob	rs4533776	103833889	0.00493912	ENSG00000164037	SLC9B1	YES	intron_variant	MODIFIER	Transcript	ENST00000394789.3	protein_coding	24244	NA	NA
195	1	4	103423854	104327854	1.25	k1prob	rs4533776	103833889	0.00493912	ENSG00000164037	SLC9B1	YES	intron_variant,NMD_transcript_variant	MODIFIER	Transcript	ENST00000503584.1	nonsense_mediated_decay	24244	NA	NA
195	1	4	103423854	104327854	1.25	k1prob	rs4533776	103833889	0.00493912	ENSG00000164037	SLC9B1	YES	intron_variant,NMD_transcript_variant	MODIFIER	Transcript	ENST00000504216.1	nonsense_mediated_decay	24244	NA	NA
195	1	4	103423854	104327854	1.25	k1prob	rs4533776	103833889	0.00493912	ENSG00000164037	SLC9B1	YES	upstream_gene_variant	MODIFIER	Transcript	ENST00000509614.1	processed_transcript	24244	NA	NA
195	1	4	103423854	104327854	1.25	k1prob	rs4533776	103833889	0.00493912	ENSG00000164037	SLC9B1	YES	intron_variant,NMD_transcript_variant	MODIFIER	Transcript	ENST00000510243.1	nonsense_mediated_decay	24244	NA	NA
195	1	4	103423854	104327854	1.25	k1prob	rs4533776	103833889	0.00493912	ENSG00000164037	SLC9B1	YES	upstream_gene_variant	MODIFIER	Transcript	ENST00000511253.1	protein_coding	24244	NA	NA
195	1	4	103423854	104327854	1.25	k1prob	rs4533776	103833889	0.00493912	ENSG00000164037	SLC9B1	YES	intron_variant,non_coding_transcript_variant	MODIFIER	Transcript	ENST00000512651.2	processed_transcript	24244	NA	NA
195	1	4	103423854	104327854	1.25	k1prob	rs4533776	103833889	0.00493912	ENSG00000164037	SLC9B1	YES	intron_variant	MODIFIER	Transcript	ENST00000514340.1	protein_coding	24244	NA	NA
195	1	4	103423854	104327854	1.25	k1prob	rs4533776	103833889	0.00493912	ENSG00000164037	SLC9B1	YES	intron_variant,NMD_transcript_variant	MODIFIER	Transcript	ENST00000514972.1	nonsense_mediated_decay	24244	NA	NA
195	1	4	103423854	104327854	1.25	k1prob	rs3974604	103849758	0.00493912	ENSG00000164037	SLC9B1	YES	intron_variant	MODIFIER	Transcript	ENST00000296422.7	protein_coding	24244	NA	NA
195	1	4	103423854	104327854	1.25	k1prob	rs3974604	103849758	0.00493912	ENSG00000164037	SLC9B1	YES	intron_variant	MODIFIER	Transcript	ENST00000394789.3	protein_coding	24244	NA	NA
195	1	4	103423854	104327854	1.25	k1prob	rs3974604	103849758	0.00493912	ENSG00000164037	SLC9B1	YES	intron_variant,NMD_transcript_variant	MODIFIER	Transcript	ENST00000503584.1	nonsense_mediated_decay	24244	NA	NA
195	1	4	103423854	104327854	1.25	k1prob	rs3974604	103849758	0.00493912	ENSG00000164037	SLC9B1	YES	intron_variant,NMD_transcript_variant	MODIFIER	Transcript	ENST00000504216.1	nonsense_mediated_decay	24244	NA	NA
195	1	4	103423854	104327854	1.25	k1prob	rs3974604	103849758	0.00493912	ENSG00000164037	SLC9B1	YES	intron_variant,NMD_transcript_variant	MODIFIER	Transcript	ENST00000510243.1	nonsense_mediated_decay	24244	NA	NA
195	1	4	103423854	104327854	1.25	k1prob	rs3974604	103849758	0.00493912	ENSG00000164037	SLC9B1	YES	intron_variant,non_coding_transcript_variant	MODIFIER	Transcript	ENST00000512651.2	processed_transcript	24244	NA	NA
195	1	4	103423854	104327854	1.25	k1prob	rs3974604	103849758	0.00493912	ENSG00000164037	SLC9B1	YES	intron_variant	MODIFIER	Transcript	ENST00000514340.1	protein_coding	24244	NA	NA
195	1	4	103423854	104327854	1.25	k1prob	rs3974604	103849758	0.00493912	ENSG00000164037	SLC9B1	YES	intron_variant,NMD_transcript_variant	MODIFIER	Transcript	ENST00000514972.1	nonsense_mediated_decay	24244	NA	NA
195	1	4	103423854	104327854	1.25	k1prob	rs12501737	103854043	0.00493912	ENSG00000164037	SLC9B1	YES	intron_variant	MODIFIER	Transcript	ENST00000296422.7	protein_coding	24244	NA	NA
195	1	4	103423854	104327854	1.25	k1prob	rs12501737	103854043	0.00493912	ENSG00000164037	SLC9B1	YES	intron_variant	MODIFIER	Transcript	ENST00000394789.3	protein_coding	24244	NA	NA
195	1	4	103423854	104327854	1.25	k1prob	rs12501737	103854043	0.00493912	ENSG00000164037	SLC9B1	YES	intron_variant,NMD_transcript_variant	MODIFIER	Transcript	ENST00000503584.1	nonsense_mediated_decay	24244	NA	NA
195	1	4	103423854	104327854	1.25	k1prob	rs12501737	103854043	0.00493912	ENSG00000164037	SLC9B1	YES	intron_variant,NMD_transcript_variant	MODIFIER	Transcript	ENST00000504216.1	nonsense_mediated_decay	24244	NA	NA
195	1	4	103423854	104327854	1.25	k1prob	rs12501737	103854043	0.00493912	ENSG00000164037	SLC9B1	YES	intron_variant,NMD_transcript_variant	MODIFIER	Transcript	ENST00000510243.1	nonsense_mediated_decay	24244	NA	NA
195	1	4	103423854	104327854	1.25	k1prob	rs12501737	103854043	0.00493912	ENSG00000164037	SLC9B1	YES	upstream_gene_variant	MODIFIER	Transcript	ENST00000512651.2	processed_transcript	24244	NA	NA
195	1	4	103423854	104327854	1.25	k1prob	rs12501737	103854043	0.00493912	ENSG00000164037	SLC9B1	YES	intron_variant	MODIFIER	Transcript	ENST00000514340.1	protein_coding	24244	NA	NA
195	1	4	103423854	104327854	1.25	k1prob	rs12501737	103854043	0.00493912	ENSG00000164037	SLC9B1	YES	intron_variant,NMD_transcript_variant	MODIFIER	Transcript	ENST00000514972.1	nonsense_mediated_decay	24244	NA	NA
195	1	4	103423854	104327854	1.25	k1prob	rs10017313	103861380	0.00493912	ENSG00000164037	SLC9B1	YES	intron_variant	MODIFIER	Transcript	ENST00000296422.7	protein_coding	24244	NA	NA
195	1	4	103423854	104327854	1.25	k1prob	rs10017313	103861380	0.00493912	ENSG00000164037	SLC9B1	YES	intron_variant	MODIFIER	Transcript	ENST00000394789.3	protein_coding	24244	NA	NA
195	1	4	103423854	104327854	1.25	k1prob	rs10017313	103861380	0.00493912	ENSG00000164037	SLC9B1	YES	intron_variant,NMD_transcript_variant	MODIFIER	Transcript	ENST00000503584.1	nonsense_mediated_decay	24244	NA	NA
195	1	4	103423854	104327854	1.25	k1prob	rs10017313	103861380	0.00493912	ENSG00000164037	SLC9B1	YES	intron_variant,NMD_transcript_variant	MODIFIER	Transcript	ENST00000504216.1	nonsense_mediated_decay	24244	NA	NA
195	1	4	103423854	104327854	1.25	k1prob	rs10017313	103861380	0.00493912	ENSG00000164037	SLC9B1	YES	intron_variant,NMD_transcript_variant	MODIFIER	Transcript	ENST00000510243.1	nonsense_mediated_decay	24244	NA	NA
195	1	4	103423854	104327854	1.25	k1prob	rs10017313	103861380	0.00493912	ENSG00000164037	SLC9B1	YES	intron_variant	MODIFIER	Transcript	ENST00000514340.1	protein_coding	24244	NA	NA
195	1	4	103423854	104327854	1.25	k1prob	rs10017313	103861380	0.00493912	ENSG00000164037	SLC9B1	YES	intron_variant,NMD_transcript_variant	MODIFIER	Transcript	ENST00000514972.1	nonsense_mediated_decay	24244	NA	NA
195	1	4	103423854	104327854	1.25	k1prob	rs7676765	103937933	0.00472928	ENSG00000164037	SLC9B1	YES	intron_variant	MODIFIER	Transcript	ENST00000296422.7	protein_coding	24244	NA	NA
195	1	4	103423854	104327854	1.25	k1prob	rs7676765	103937933	0.00472928	ENSG00000164037	SLC9B1	YES	intron_variant	MODIFIER	Transcript	ENST00000394789.3	protein_coding	24244	NA	NA
195	1	4	103423854	104327854	1.25	k1prob	rs7676765	103937933	0.00472928	ENSG00000164037	SLC9B1	YES	intron_variant,NMD_transcript_variant	MODIFIER	Transcript	ENST00000503584.1	nonsense_mediated_decay	24244	NA	NA
195	1	4	103423854	104327854	1.25	k1prob	rs7676765	103937933	0.00472928	ENSG00000164037	SLC9B1	YES	intron_variant,NMD_transcript_variant	MODIFIER	Transcript	ENST00000504216.1	nonsense_mediated_decay	24244	NA	NA
195	1	4	103423854	104327854	1.25	k1prob	rs7676765	103937933	0.00472928	ENSG00000164037	SLC9B1	YES	5_prime_UTR_variant	MODIFIER	Transcript	ENST00000510559.1	protein_coding	24244	NA	NA
195	1	4	103423854	104327854	1.25	k1prob	rs7676765	103937933	0.00472928	ENSG00000164037	SLC9B1	YES	intron_variant,NMD_transcript_variant	MODIFIER	Transcript	ENST00000514972.1	nonsense_mediated_decay	24244	NA	NA
195	1	4	103423854	104327854	1.25	k1prob	rs7676765	103937933	0.00472928	ENSG00000164038	SLC9B2	YES	downstream_gene_variant	MODIFIER	Transcript	ENST00000339611.4	protein_coding	25143	NA	NA
195	1	4	103423854	104327854	1.25	k1prob	rs7676765	103937933	0.00472928	ENSG00000164038	SLC9B2	YES	downstream_gene_variant	MODIFIER	Transcript	ENST00000362026.3	protein_coding	25143	NA	NA
195	1	4	103423854	104327854	1.25	k1prob	rs7676765	103937933	0.00472928	ENSG00000164038	SLC9B2	YES	downstream_gene_variant	MODIFIER	Transcript	ENST00000506288.1	protein_coding	25143	NA	NA
195	1	4	103423854	104327854	1.25	k1prob	rs724447	103931306	0.00472928	ENSG00000164037	SLC9B1	YES	intron_variant	MODIFIER	Transcript	ENST00000296422.7	protein_coding	24244	NA	NA
195	1	4	103423854	104327854	1.25	k1prob	rs724447	103931306	0.00472928	ENSG00000164037	SLC9B1	YES	intron_variant	MODIFIER	Transcript	ENST00000394789.3	protein_coding	24244	NA	NA
195	1	4	103423854	104327854	1.25	k1prob	rs724447	103931306	0.00472928	ENSG00000164037	SLC9B1	YES	intron_variant,NMD_transcript_variant	MODIFIER	Transcript	ENST00000503584.1	nonsense_mediated_decay	24244	NA	NA
195	1	4	103423854	104327854	1.25	k1prob	rs724447	103931306	0.00472928	ENSG00000164037	SLC9B1	YES	intron_variant,NMD_transcript_variant	MODIFIER	Transcript	ENST00000504216.1	nonsense_mediated_decay	24244	NA	NA
195	1	4	103423854	104327854	1.25	k1prob	rs724447	103931306	0.00472928	ENSG00000164037	SLC9B1	YES	intron_variant	MODIFIER	Transcript	ENST00000510559.1	protein_coding	24244	NA	NA
195	1	4	103423854	104327854	1.25	k1prob	rs724447	103931306	0.00472928	ENSG00000164037	SLC9B1	YES	intron_variant,NMD_transcript_variant	MODIFIER	Transcript	ENST00000514972.1	nonsense_mediated_decay	24244	NA	NA
195	1	4	103423854	104327854	1.25	k1prob	rs6829718	103876287	0.00463482	ENSG00000164037	SLC9B1	YES	intron_variant	MODIFIER	Transcript	ENST00000296422.7	protein_coding	24244	NA	NA
195	1	4	103423854	104327854	1.25	k1prob	rs6829718	103876287	0.00463482	ENSG00000164037	SLC9B1	YES	intron_variant	MODIFIER	Transcript	ENST00000394789.3	protein_coding	24244	NA	NA
195	1	4	103423854	104327854	1.25	k1prob	rs6829718	103876287	0.00463482	ENSG00000164037	SLC9B1	YES	intron_variant,NMD_transcript_variant	MODIFIER	Transcript	ENST00000503584.1	nonsense_mediated_decay	24244	NA	NA
195	1	4	103423854	104327854	1.25	k1prob	rs6829718	103876287	0.00463482	ENSG00000164037	SLC9B1	YES	intron_variant,NMD_transcript_variant	MODIFIER	Transcript	ENST00000504216.1	nonsense_mediated_decay	24244	NA	NA
195	1	4	103423854	104327854	1.25	k1prob	rs6829718	103876287	0.00463482	ENSG00000164037	SLC9B1	YES	intron_variant,NMD_transcript_variant	MODIFIER	Transcript	ENST00000510243.1	nonsense_mediated_decay	24244	NA	NA
195	1	4	103423854	104327854	1.25	k1prob	rs6829718	103876287	0.00463482	ENSG00000164037	SLC9B1	YES	intron_variant	MODIFIER	Transcript	ENST00000514340.1	protein_coding	24244	NA	NA
195	1	4	103423854	104327854	1.25	k1prob	rs6829718	103876287	0.00463482	ENSG00000164037	SLC9B1	YES	intron_variant,NMD_transcript_variant	MODIFIER	Transcript	ENST00000514972.1	nonsense_mediated_decay	24244	NA	NA
195	1	4	103423854	104327854	1.25	k1prob	rs4699033	103818734	0.00463482	ENSG00000164037	SLC9B1	YES	downstream_gene_variant	MODIFIER	Transcript	ENST00000296422.7	protein_coding	24244	NA	NA
195	1	4	103423854	104327854	1.25	k1prob	rs4699033	103818734	0.00463482	ENSG00000164037	SLC9B1	YES	intron_variant	MODIFIER	Transcript	ENST00000394789.3	protein_coding	24244	NA	NA
195	1	4	103423854	104327854	1.25	k1prob	rs4699033	103818734	0.00463482	ENSG00000164037	SLC9B1	YES	intron_variant,NMD_transcript_variant	MODIFIER	Transcript	ENST00000503584.1	nonsense_mediated_decay	24244	NA	NA
195	1	4	103423854	104327854	1.25	k1prob	rs4699033	103818734	0.00463482	ENSG00000164037	SLC9B1	YES	downstream_gene_variant	MODIFIER	Transcript	ENST00000504216.1	nonsense_mediated_decay	24244	NA	NA
195	1	4	103423854	104327854	1.25	k1prob	rs4699033	103818734	0.00463482	ENSG00000164037	SLC9B1	YES	downstream_gene_variant	MODIFIER	Transcript	ENST00000509614.1	processed_transcript	24244	NA	NA
195	1	4	103423854	104327854	1.25	k1prob	rs4699033	103818734	0.00463482	ENSG00000164037	SLC9B1	YES	downstream_gene_variant	MODIFIER	Transcript	ENST00000512651.2	processed_transcript	24244	NA	NA
195	1	4	103423854	104327854	1.25	k1prob	rs4699033	103818734	0.00463482	ENSG00000164037	SLC9B1	YES	intron_variant,NMD_transcript_variant	MODIFIER	Transcript	ENST00000514972.1	nonsense_mediated_decay	24244	NA	NA
195	1	4	103423854	104327854	1.25	k1prob	rs3974481	103877991	0.00463482	ENSG00000164037	SLC9B1	YES	intron_variant	MODIFIER	Transcript	ENST00000296422.7	protein_coding	24244	NA	NA
195	1	4	103423854	104327854	1.25	k1prob	rs3974481	103877991	0.00463482	ENSG00000164037	SLC9B1	YES	intron_variant	MODIFIER	Transcript	ENST00000394789.3	protein_coding	24244	NA	NA
195	1	4	103423854	104327854	1.25	k1prob	rs3974481	103877991	0.00463482	ENSG00000164037	SLC9B1	YES	intron_variant,NMD_transcript_variant	MODIFIER	Transcript	ENST00000503584.1	nonsense_mediated_decay	24244	NA	NA
195	1	4	103423854	104327854	1.25	k1prob	rs3974481	103877991	0.00463482	ENSG00000164037	SLC9B1	YES	intron_variant,NMD_transcript_variant	MODIFIER	Transcript	ENST00000504216.1	nonsense_mediated_decay	24244	NA	NA
195	1	4	103423854	104327854	1.25	k1prob	rs3974481	103877991	0.00463482	ENSG00000164037	SLC9B1	YES	intron_variant,NMD_transcript_variant	MODIFIER	Transcript	ENST00000510243.1	nonsense_mediated_decay	24244	NA	NA
195	1	4	103423854	104327854	1.25	k1prob	rs3974481	103877991	0.00463482	ENSG00000164037	SLC9B1	YES	intron_variant	MODIFIER	Transcript	ENST00000514340.1	protein_coding	24244	NA	NA
195	1	4	103423854	104327854	1.25	k1prob	rs3974481	103877991	0.00463482	ENSG00000164037	SLC9B1	YES	intron_variant,NMD_transcript_variant	MODIFIER	Transcript	ENST00000514972.1	nonsense_mediated_decay	24244	NA	NA
195	1	4	103423854	104327854	1.25	k1prob	rs3974603	103849794	0.00463482	ENSG00000164037	SLC9B1	YES	intron_variant	MODIFIER	Transcript	ENST00000296422.7	protein_coding	24244	NA	NA
195	1	4	103423854	104327854	1.25	k1prob	rs3974603	103849794	0.00463482	ENSG00000164037	SLC9B1	YES	intron_variant	MODIFIER	Transcript	ENST00000394789.3	protein_coding	24244	NA	NA
195	1	4	103423854	104327854	1.25	k1prob	rs3974603	103849794	0.00463482	ENSG00000164037	SLC9B1	YES	intron_variant,NMD_transcript_variant	MODIFIER	Transcript	ENST00000503584.1	nonsense_mediated_decay	24244	NA	NA
195	1	4	103423854	104327854	1.25	k1prob	rs3974603	103849794	0.00463482	ENSG00000164037	SLC9B1	YES	intron_variant,NMD_transcript_variant	MODIFIER	Transcript	ENST00000504216.1	nonsense_mediated_decay	24244	NA	NA
195	1	4	103423854	104327854	1.25	k1prob	rs3974603	103849794	0.00463482	ENSG00000164037	SLC9B1	YES	intron_variant,NMD_transcript_variant	MODIFIER	Transcript	ENST00000510243.1	nonsense_mediated_decay	24244	NA	NA
195	1	4	103423854	104327854	1.25	k1prob	rs3974603	103849794	0.00463482	ENSG00000164037	SLC9B1	YES	intron_variant,non_coding_transcript_variant	MODIFIER	Transcript	ENST00000512651.2	processed_transcript	24244	NA	NA
195	1	4	103423854	104327854	1.25	k1prob	rs3974603	103849794	0.00463482	ENSG00000164037	SLC9B1	YES	intron_variant	MODIFIER	Transcript	ENST00000514340.1	protein_coding	24244	NA	NA
195	1	4	103423854	104327854	1.25	k1prob	rs3974603	103849794	0.00463482	ENSG00000164037	SLC9B1	YES	intron_variant,NMD_transcript_variant	MODIFIER	Transcript	ENST00000514972.1	nonsense_mediated_decay	24244	NA	NA
195	1	4	103423854	104327854	1.25	k1prob	rs4698865	103868749	0.00463482	ENSG00000164037	SLC9B1	YES	intron_variant	MODIFIER	Transcript	ENST00000296422.7	protein_coding	24244	NA	NA
195	1	4	103423854	104327854	1.25	k1prob	rs4698865	103868749	0.00463482	ENSG00000164037	SLC9B1	YES	intron_variant	MODIFIER	Transcript	ENST00000394789.3	protein_coding	24244	NA	NA
195	1	4	103423854	104327854	1.25	k1prob	rs4698865	103868749	0.00463482	ENSG00000164037	SLC9B1	YES	intron_variant,NMD_transcript_variant	MODIFIER	Transcript	ENST00000503584.1	nonsense_mediated_decay	24244	NA	NA
195	1	4	103423854	104327854	1.25	k1prob	rs4698865	103868749	0.00463482	ENSG00000164037	SLC9B1	YES	intron_variant,NMD_transcript_variant	MODIFIER	Transcript	ENST00000504216.1	nonsense_mediated_decay	24244	NA	NA
195	1	4	103423854	104327854	1.25	k1prob	rs4698865	103868749	0.00463482	ENSG00000164037	SLC9B1	YES	intron_variant,NMD_transcript_variant	MODIFIER	Transcript	ENST00000510243.1	nonsense_mediated_decay	24244	NA	NA
195	1	4	103423854	104327854	1.25	k1prob	rs4698865	103868749	0.00463482	ENSG00000164037	SLC9B1	YES	intron_variant	MODIFIER	Transcript	ENST00000514340.1	protein_coding	24244	NA	NA
195	1	4	103423854	104327854	1.25	k1prob	rs4698865	103868749	0.00463482	ENSG00000164037	SLC9B1	YES	intron_variant,NMD_transcript_variant	MODIFIER	Transcript	ENST00000514972.1	nonsense_mediated_decay	24244	NA	NA
195	1	4	103423854	104327854	1.25	k1prob	rs4235409	103877136	0.00463482	ENSG00000164037	SLC9B1	YES	intron_variant	MODIFIER	Transcript	ENST00000296422.7	protein_coding	24244	NA	NA
195	1	4	103423854	104327854	1.25	k1prob	rs4235409	103877136	0.00463482	ENSG00000164037	SLC9B1	YES	intron_variant	MODIFIER	Transcript	ENST00000394789.3	protein_coding	24244	NA	NA
195	1	4	103423854	104327854	1.25	k1prob	rs4235409	103877136	0.00463482	ENSG00000164037	SLC9B1	YES	intron_variant,NMD_transcript_variant	MODIFIER	Transcript	ENST00000503584.1	nonsense_mediated_decay	24244	NA	NA
195	1	4	103423854	104327854	1.25	k1prob	rs4235409	103877136	0.00463482	ENSG00000164037	SLC9B1	YES	intron_variant,NMD_transcript_variant	MODIFIER	Transcript	ENST00000504216.1	nonsense_mediated_decay	24244	NA	NA
195	1	4	103423854	104327854	1.25	k1prob	rs4235409	103877136	0.00463482	ENSG00000164037	SLC9B1	YES	intron_variant,NMD_transcript_variant	MODIFIER	Transcript	ENST00000510243.1	nonsense_mediated_decay	24244	NA	NA
195	1	4	103423854	104327854	1.25	k1prob	rs4235409	103877136	0.00463482	ENSG00000164037	SLC9B1	YES	intron_variant	MODIFIER	Transcript	ENST00000514340.1	protein_coding	24244	NA	NA
195	1	4	103423854	104327854	1.25	k1prob	rs4235409	103877136	0.00463482	ENSG00000164037	SLC9B1	YES	intron_variant,NMD_transcript_variant	MODIFIER	Transcript	ENST00000514972.1	nonsense_mediated_decay	24244	NA	NA
195	1	4	103423854	104327854	1.25	k1prob	rs6817160	103851776	0.00463482	ENSG00000164037	SLC9B1	YES	intron_variant	MODIFIER	Transcript	ENST00000296422.7	protein_coding	24244	NA	NA
195	1	4	103423854	104327854	1.25	k1prob	rs6817160	103851776	0.00463482	ENSG00000164037	SLC9B1	YES	intron_variant	MODIFIER	Transcript	ENST00000394789.3	protein_coding	24244	NA	NA
195	1	4	103423854	104327854	1.25	k1prob	rs6817160	103851776	0.00463482	ENSG00000164037	SLC9B1	YES	intron_variant,NMD_transcript_variant	MODIFIER	Transcript	ENST00000503584.1	nonsense_mediated_decay	24244	NA	NA
195	1	4	103423854	104327854	1.25	k1prob	rs6817160	103851776	0.00463482	ENSG00000164037	SLC9B1	YES	intron_variant,NMD_transcript_variant	MODIFIER	Transcript	ENST00000504216.1	nonsense_mediated_decay	24244	NA	NA
195	1	4	103423854	104327854	1.25	k1prob	rs6817160	103851776	0.00463482	ENSG00000164037	SLC9B1	YES	intron_variant,NMD_transcript_variant	MODIFIER	Transcript	ENST00000510243.1	nonsense_mediated_decay	24244	NA	NA
195	1	4	103423854	104327854	1.25	k1prob	rs6817160	103851776	0.00463482	ENSG00000164037	SLC9B1	YES	intron_variant,non_coding_transcript_variant	MODIFIER	Transcript	ENST00000512651.2	processed_transcript	24244	NA	NA
195	1	4	103423854	104327854	1.25	k1prob	rs6817160	103851776	0.00463482	ENSG00000164037	SLC9B1	YES	intron_variant	MODIFIER	Transcript	ENST00000514340.1	protein_coding	24244	NA	NA
195	1	4	103423854	104327854	1.25	k1prob	rs6817160	103851776	0.00463482	ENSG00000164037	SLC9B1	YES	intron_variant,NMD_transcript_variant	MODIFIER	Transcript	ENST00000514972.1	nonsense_mediated_decay	24244	NA	NA
195	1	4	103423854	104327854	1.25	k1prob	rs3974478	103841253	0.00463482	ENSG00000164037	SLC9B1	YES	intron_variant	MODIFIER	Transcript	ENST00000296422.7	protein_coding	24244	NA	NA
195	1	4	103423854	104327854	1.25	k1prob	rs3974478	103841253	0.00463482	ENSG00000164037	SLC9B1	YES	intron_variant	MODIFIER	Transcript	ENST00000394789.3	protein_coding	24244	NA	NA
195	1	4	103423854	104327854	1.25	k1prob	rs3974478	103841253	0.00463482	ENSG00000164037	SLC9B1	YES	intron_variant,NMD_transcript_variant	MODIFIER	Transcript	ENST00000503584.1	nonsense_mediated_decay	24244	NA	NA
195	1	4	103423854	104327854	1.25	k1prob	rs3974478	103841253	0.00463482	ENSG00000164037	SLC9B1	YES	intron_variant,NMD_transcript_variant	MODIFIER	Transcript	ENST00000504216.1	nonsense_mediated_decay	24244	NA	NA
195	1	4	103423854	104327854	1.25	k1prob	rs3974478	103841253	0.00463482	ENSG00000164037	SLC9B1	YES	intron_variant,NMD_transcript_variant	MODIFIER	Transcript	ENST00000510243.1	nonsense_mediated_decay	24244	NA	NA
195	1	4	103423854	104327854	1.25	k1prob	rs3974478	103841253	0.00463482	ENSG00000164037	SLC9B1	YES	intron_variant,non_coding_transcript_variant	MODIFIER	Transcript	ENST00000512651.2	processed_transcript	24244	NA	NA
195	1	4	103423854	104327854	1.25	k1prob	rs3974478	103841253	0.00463482	ENSG00000164037	SLC9B1	YES	intron_variant	MODIFIER	Transcript	ENST00000514340.1	protein_coding	24244	NA	NA
195	1	4	103423854	104327854	1.25	k1prob	rs3974478	103841253	0.00463482	ENSG00000164037	SLC9B1	YES	intron_variant,NMD_transcript_variant	MODIFIER	Transcript	ENST00000514972.1	nonsense_mediated_decay	24244	NA	NA
195	1	4	103423854	104327854	1.25	k1prob	rs6818418	103890430	0.00440322	ENSG00000164037	SLC9B1	YES	intron_variant	MODIFIER	Transcript	ENST00000296422.7	protein_coding	24244	NA	NA
195	1	4	103423854	104327854	1.25	k1prob	rs6818418	103890430	0.00440322	ENSG00000164037	SLC9B1	YES	intron_variant	MODIFIER	Transcript	ENST00000394789.3	protein_coding	24244	NA	NA
195	1	4	103423854	104327854	1.25	k1prob	rs6818418	103890430	0.00440322	ENSG00000164037	SLC9B1	YES	intron_variant,NMD_transcript_variant	MODIFIER	Transcript	ENST00000503584.1	nonsense_mediated_decay	24244	NA	NA
195	1	4	103423854	104327854	1.25	k1prob	rs6818418	103890430	0.00440322	ENSG00000164037	SLC9B1	YES	intron_variant,NMD_transcript_variant	MODIFIER	Transcript	ENST00000504216.1	nonsense_mediated_decay	24244	NA	NA
195	1	4	103423854	104327854	1.25	k1prob	rs6818418	103890430	0.00440322	ENSG00000164037	SLC9B1	YES	intron_variant,NMD_transcript_variant	MODIFIER	Transcript	ENST00000510243.1	nonsense_mediated_decay	24244	NA	NA
195	1	4	103423854	104327854	1.25	k1prob	rs6818418	103890430	0.00440322	ENSG00000164037	SLC9B1	YES	intron_variant	MODIFIER	Transcript	ENST00000514340.1	protein_coding	24244	NA	NA
195	1	4	103423854	104327854	1.25	k1prob	rs6818418	103890430	0.00440322	ENSG00000164037	SLC9B1	YES	intron_variant,NMD_transcript_variant	MODIFIER	Transcript	ENST00000514972.1	nonsense_mediated_decay	24244	NA	NA
195	1	4	103423854	104327854	1.25	k1prob	rs3857199	103879148	0.00440322	ENSG00000164037	SLC9B1	YES	intron_variant	MODIFIER	Transcript	ENST00000296422.7	protein_coding	24244	NA	NA
195	1	4	103423854	104327854	1.25	k1prob	rs3857199	103879148	0.00440322	ENSG00000164037	SLC9B1	YES	intron_variant	MODIFIER	Transcript	ENST00000394789.3	protein_coding	24244	NA	NA
195	1	4	103423854	104327854	1.25	k1prob	rs3857199	103879148	0.00440322	ENSG00000164037	SLC9B1	YES	intron_variant,NMD_transcript_variant	MODIFIER	Transcript	ENST00000503584.1	nonsense_mediated_decay	24244	NA	NA
195	1	4	103423854	104327854	1.25	k1prob	rs3857199	103879148	0.00440322	ENSG00000164037	SLC9B1	YES	intron_variant,NMD_transcript_variant	MODIFIER	Transcript	ENST00000504216.1	nonsense_mediated_decay	24244	NA	NA
195	1	4	103423854	104327854	1.25	k1prob	rs3857199	103879148	0.00440322	ENSG00000164037	SLC9B1	YES	intron_variant,NMD_transcript_variant	MODIFIER	Transcript	ENST00000510243.1	nonsense_mediated_decay	24244	NA	NA
195	1	4	103423854	104327854	1.25	k1prob	rs3857199	103879148	0.00440322	ENSG00000164037	SLC9B1	YES	intron_variant	MODIFIER	Transcript	ENST00000514340.1	protein_coding	24244	NA	NA
195	1	4	103423854	104327854	1.25	k1prob	rs3857199	103879148	0.00440322	ENSG00000164037	SLC9B1	YES	intron_variant,NMD_transcript_variant	MODIFIER	Transcript	ENST00000514972.1	nonsense_mediated_decay	24244	NA	NA
195	1	4	103423854	104327854	1.25	k1prob	rs11731885	103932070	0.00440322	ENSG00000164037	SLC9B1	YES	intron_variant	MODIFIER	Transcript	ENST00000296422.7	protein_coding	24244	NA	NA
195	1	4	103423854	104327854	1.25	k1prob	rs11731885	103932070	0.00440322	ENSG00000164037	SLC9B1	YES	intron_variant	MODIFIER	Transcript	ENST00000394789.3	protein_coding	24244	NA	NA
195	1	4	103423854	104327854	1.25	k1prob	rs11731885	103932070	0.00440322	ENSG00000164037	SLC9B1	YES	intron_variant,NMD_transcript_variant	MODIFIER	Transcript	ENST00000503584.1	nonsense_mediated_decay	24244	NA	NA
195	1	4	103423854	104327854	1.25	k1prob	rs11731885	103932070	0.00440322	ENSG00000164037	SLC9B1	YES	intron_variant,NMD_transcript_variant	MODIFIER	Transcript	ENST00000504216.1	nonsense_mediated_decay	24244	NA	NA
195	1	4	103423854	104327854	1.25	k1prob	rs11731885	103932070	0.00440322	ENSG00000164037	SLC9B1	YES	intron_variant	MODIFIER	Transcript	ENST00000510559.1	protein_coding	24244	NA	NA
195	1	4	103423854	104327854	1.25	k1prob	rs11731885	103932070	0.00440322	ENSG00000164037	SLC9B1	YES	intron_variant,NMD_transcript_variant	MODIFIER	Transcript	ENST00000514972.1	nonsense_mediated_decay	24244	NA	NA
195	1	4	103423854	104327854	1.25	k1prob	rs4455413	103893082	0.00440322	ENSG00000164037	SLC9B1	YES	intron_variant	MODIFIER	Transcript	ENST00000296422.7	protein_coding	24244	NA	NA
195	1	4	103423854	104327854	1.25	k1prob	rs4455413	103893082	0.00440322	ENSG00000164037	SLC9B1	YES	intron_variant	MODIFIER	Transcript	ENST00000394789.3	protein_coding	24244	NA	NA
195	1	4	103423854	104327854	1.25	k1prob	rs4455413	103893082	0.00440322	ENSG00000164037	SLC9B1	YES	intron_variant,NMD_transcript_variant	MODIFIER	Transcript	ENST00000503584.1	nonsense_mediated_decay	24244	NA	NA
195	1	4	103423854	104327854	1.25	k1prob	rs4455413	103893082	0.00440322	ENSG00000164037	SLC9B1	YES	intron_variant,NMD_transcript_variant	MODIFIER	Transcript	ENST00000504216.1	nonsense_mediated_decay	24244	NA	NA
195	1	4	103423854	104327854	1.25	k1prob	rs4455413	103893082	0.00440322	ENSG00000164037	SLC9B1	YES	intron_variant,NMD_transcript_variant	MODIFIER	Transcript	ENST00000510243.1	nonsense_mediated_decay	24244	NA	NA
195	1	4	103423854	104327854	1.25	k1prob	rs4455413	103893082	0.00440322	ENSG00000164037	SLC9B1	YES	intron_variant	MODIFIER	Transcript	ENST00000514340.1	protein_coding	24244	NA	NA
195	1	4	103423854	104327854	1.25	k1prob	rs4455413	103893082	0.00440322	ENSG00000164037	SLC9B1	YES	intron_variant,NMD_transcript_variant	MODIFIER	Transcript	ENST00000514972.1	nonsense_mediated_decay	24244	NA	NA
195	1	4	103423854	104327854	1.25	k1prob	rs7687707	103843239	0.00431943	ENSG00000164037	SLC9B1	YES	intron_variant	MODIFIER	Transcript	ENST00000296422.7	protein_coding	24244	NA	NA
195	1	4	103423854	104327854	1.25	k1prob	rs7687707	103843239	0.00431943	ENSG00000164037	SLC9B1	YES	intron_variant	MODIFIER	Transcript	ENST00000394789.3	protein_coding	24244	NA	NA
195	1	4	103423854	104327854	1.25	k1prob	rs7687707	103843239	0.00431943	ENSG00000164037	SLC9B1	YES	intron_variant,NMD_transcript_variant	MODIFIER	Transcript	ENST00000503584.1	nonsense_mediated_decay	24244	NA	NA
195	1	4	103423854	104327854	1.25	k1prob	rs7687707	103843239	0.00431943	ENSG00000164037	SLC9B1	YES	intron_variant,NMD_transcript_variant	MODIFIER	Transcript	ENST00000504216.1	nonsense_mediated_decay	24244	NA	NA
195	1	4	103423854	104327854	1.25	k1prob	rs7687707	103843239	0.00431943	ENSG00000164037	SLC9B1	YES	intron_variant,NMD_transcript_variant	MODIFIER	Transcript	ENST00000510243.1	nonsense_mediated_decay	24244	NA	NA
195	1	4	103423854	104327854	1.25	k1prob	rs7687707	103843239	0.00431943	ENSG00000164037	SLC9B1	YES	intron_variant,non_coding_transcript_variant	MODIFIER	Transcript	ENST00000512651.2	processed_transcript	24244	NA	NA
195	1	4	103423854	104327854	1.25	k1prob	rs7687707	103843239	0.00431943	ENSG00000164037	SLC9B1	YES	intron_variant	MODIFIER	Transcript	ENST00000514340.1	protein_coding	24244	NA	NA
195	1	4	103423854	104327854	1.25	k1prob	rs7687707	103843239	0.00431943	ENSG00000164037	SLC9B1	YES	intron_variant,NMD_transcript_variant	MODIFIER	Transcript	ENST00000514972.1	nonsense_mediated_decay	24244	NA	NA
195	1	4	103423854	104327854	1.25	k1prob	rs4455415	103914820	0.0041299	ENSG00000164037	SLC9B1	YES	intron_variant	MODIFIER	Transcript	ENST00000296422.7	protein_coding	24244	NA	NA
195	1	4	103423854	104327854	1.25	k1prob	rs4455415	103914820	0.0041299	ENSG00000164037	SLC9B1	YES	intron_variant	MODIFIER	Transcript	ENST00000394789.3	protein_coding	24244	NA	NA
195	1	4	103423854	104327854	1.25	k1prob	rs4455415	103914820	0.0041299	ENSG00000164037	SLC9B1	YES	intron_variant,NMD_transcript_variant	MODIFIER	Transcript	ENST00000503584.1	nonsense_mediated_decay	24244	NA	NA
195	1	4	103423854	104327854	1.25	k1prob	rs4455415	103914820	0.0041299	ENSG00000164037	SLC9B1	YES	intron_variant,NMD_transcript_variant	MODIFIER	Transcript	ENST00000504216.1	nonsense_mediated_decay	24244	NA	NA
195	1	4	103423854	104327854	1.25	k1prob	rs4455415	103914820	0.0041299	ENSG00000164037	SLC9B1	YES	upstream_gene_variant	MODIFIER	Transcript	ENST00000510243.1	nonsense_mediated_decay	24244	NA	NA
195	1	4	103423854	104327854	1.25	k1prob	rs4455415	103914820	0.0041299	ENSG00000164037	SLC9B1	YES	intron_variant	MODIFIER	Transcript	ENST00000510559.1	protein_coding	24244	NA	NA
195	1	4	103423854	104327854	1.25	k1prob	rs4455415	103914820	0.0041299	ENSG00000164037	SLC9B1	YES	upstream_gene_variant	MODIFIER	Transcript	ENST00000514340.1	protein_coding	24244	NA	NA
195	1	4	103423854	104327854	1.25	k1prob	rs4455415	103914820	0.0041299	ENSG00000164037	SLC9B1	YES	intron_variant,NMD_transcript_variant	MODIFIER	Transcript	ENST00000514972.1	nonsense_mediated_decay	24244	NA	NA
195	1	4	103423854	104327854	1.25	k1prob	rs17033381	103896109	0.0041299	ENSG00000164037	SLC9B1	YES	intron_variant	MODIFIER	Transcript	ENST00000296422.7	protein_coding	24244	NA	NA
195	1	4	103423854	104327854	1.25	k1prob	rs17033381	103896109	0.0041299	ENSG00000164037	SLC9B1	YES	intron_variant	MODIFIER	Transcript	ENST00000394789.3	protein_coding	24244	NA	NA
195	1	4	103423854	104327854	1.25	k1prob	rs17033381	103896109	0.0041299	ENSG00000164037	SLC9B1	YES	intron_variant,NMD_transcript_variant	MODIFIER	Transcript	ENST00000503584.1	nonsense_mediated_decay	24244	NA	NA
195	1	4	103423854	104327854	1.25	k1prob	rs17033381	103896109	0.0041299	ENSG00000164037	SLC9B1	YES	intron_variant,NMD_transcript_variant	MODIFIER	Transcript	ENST00000504216.1	nonsense_mediated_decay	24244	NA	NA
195	1	4	103423854	104327854	1.25	k1prob	rs17033381	103896109	0.0041299	ENSG00000164037	SLC9B1	YES	intron_variant,NMD_transcript_variant	MODIFIER	Transcript	ENST00000510243.1	nonsense_mediated_decay	24244	NA	NA
195	1	4	103423854	104327854	1.25	k1prob	rs17033381	103896109	0.0041299	ENSG00000164037	SLC9B1	YES	intron_variant	MODIFIER	Transcript	ENST00000514340.1	protein_coding	24244	NA	NA
195	1	4	103423854	104327854	1.25	k1prob	rs17033381	103896109	0.0041299	ENSG00000164037	SLC9B1	YES	intron_variant,NMD_transcript_variant	MODIFIER	Transcript	ENST00000514972.1	nonsense_mediated_decay	24244	NA	NA
195	1	4	103423854	104327854	1.25	k1prob	rs6852141	103907596	0.0041299	ENSG00000164037	SLC9B1	YES	intron_variant	MODIFIER	Transcript	ENST00000296422.7	protein_coding	24244	NA	NA
195	1	4	103423854	104327854	1.25	k1prob	rs6852141	103907596	0.0041299	ENSG00000164037	SLC9B1	YES	intron_variant	MODIFIER	Transcript	ENST00000394789.3	protein_coding	24244	NA	NA
195	1	4	103423854	104327854	1.25	k1prob	rs6852141	103907596	0.0041299	ENSG00000164037	SLC9B1	YES	intron_variant,NMD_transcript_variant	MODIFIER	Transcript	ENST00000503584.1	nonsense_mediated_decay	24244	NA	NA
195	1	4	103423854	104327854	1.25	k1prob	rs6852141	103907596	0.0041299	ENSG00000164037	SLC9B1	YES	intron_variant,NMD_transcript_variant	MODIFIER	Transcript	ENST00000504216.1	nonsense_mediated_decay	24244	NA	NA
195	1	4	103423854	104327854	1.25	k1prob	rs6852141	103907596	0.0041299	ENSG00000164037	SLC9B1	YES	intron_variant,NMD_transcript_variant	MODIFIER	Transcript	ENST00000510243.1	nonsense_mediated_decay	24244	NA	NA
195	1	4	103423854	104327854	1.25	k1prob	rs6852141	103907596	0.0041299	ENSG00000164037	SLC9B1	YES	downstream_gene_variant	MODIFIER	Transcript	ENST00000510559.1	protein_coding	24244	NA	NA
195	1	4	103423854	104327854	1.25	k1prob	rs6852141	103907596	0.0041299	ENSG00000164037	SLC9B1	YES	intron_variant	MODIFIER	Transcript	ENST00000514340.1	protein_coding	24244	NA	NA
195	1	4	103423854	104327854	1.25	k1prob	rs6852141	103907596	0.0041299	ENSG00000164037	SLC9B1	YES	intron_variant,NMD_transcript_variant	MODIFIER	Transcript	ENST00000514972.1	nonsense_mediated_decay	24244	NA	NA
195	1	4	103423854	104327854	1.25	k1prob	rs4699045	103898166	0.0041299	ENSG00000164037	SLC9B1	YES	intron_variant	MODIFIER	Transcript	ENST00000296422.7	protein_coding	24244	NA	NA
195	1	4	103423854	104327854	1.25	k1prob	rs4699045	103898166	0.0041299	ENSG00000164037	SLC9B1	YES	intron_variant	MODIFIER	Transcript	ENST00000394789.3	protein_coding	24244	NA	NA
195	1	4	103423854	104327854	1.25	k1prob	rs4699045	103898166	0.0041299	ENSG00000164037	SLC9B1	YES	intron_variant,NMD_transcript_variant	MODIFIER	Transcript	ENST00000503584.1	nonsense_mediated_decay	24244	NA	NA
195	1	4	103423854	104327854	1.25	k1prob	rs4699045	103898166	0.0041299	ENSG00000164037	SLC9B1	YES	intron_variant,NMD_transcript_variant	MODIFIER	Transcript	ENST00000504216.1	nonsense_mediated_decay	24244	NA	NA
195	1	4	103423854	104327854	1.25	k1prob	rs4699045	103898166	0.0041299	ENSG00000164037	SLC9B1	YES	intron_variant,NMD_transcript_variant	MODIFIER	Transcript	ENST00000510243.1	nonsense_mediated_decay	24244	NA	NA
195	1	4	103423854	104327854	1.25	k1prob	rs4699045	103898166	0.0041299	ENSG00000164037	SLC9B1	YES	intron_variant	MODIFIER	Transcript	ENST00000514340.1	protein_coding	24244	NA	NA
195	1	4	103423854	104327854	1.25	k1prob	rs4699045	103898166	0.0041299	ENSG00000164037	SLC9B1	YES	intron_variant,NMD_transcript_variant	MODIFIER	Transcript	ENST00000514972.1	nonsense_mediated_decay	24244	NA	NA
195	1	4	103423854	104327854	1.25	k1prob	rs7375679	103839157	0.00405454	ENSG00000164037	SLC9B1	YES	intron_variant	MODIFIER	Transcript	ENST00000296422.7	protein_coding	24244	NA	NA
195	1	4	103423854	104327854	1.25	k1prob	rs7375679	103839157	0.00405454	ENSG00000164037	SLC9B1	YES	intron_variant	MODIFIER	Transcript	ENST00000394789.3	protein_coding	24244	NA	NA
195	1	4	103423854	104327854	1.25	k1prob	rs7375679	103839157	0.00405454	ENSG00000164037	SLC9B1	YES	intron_variant,NMD_transcript_variant	MODIFIER	Transcript	ENST00000503584.1	nonsense_mediated_decay	24244	NA	NA
195	1	4	103423854	104327854	1.25	k1prob	rs7375679	103839157	0.00405454	ENSG00000164037	SLC9B1	YES	intron_variant,NMD_transcript_variant	MODIFIER	Transcript	ENST00000504216.1	nonsense_mediated_decay	24244	NA	NA
195	1	4	103423854	104327854	1.25	k1prob	rs7375679	103839157	0.00405454	ENSG00000164037	SLC9B1	YES	intron_variant,NMD_transcript_variant	MODIFIER	Transcript	ENST00000510243.1	nonsense_mediated_decay	24244	NA	NA
195	1	4	103423854	104327854	1.25	k1prob	rs7375679	103839157	0.00405454	ENSG00000164037	SLC9B1	YES	intron_variant,non_coding_transcript_variant	MODIFIER	Transcript	ENST00000512651.2	processed_transcript	24244	NA	NA
195	1	4	103423854	104327854	1.25	k1prob	rs7375679	103839157	0.00405454	ENSG00000164037	SLC9B1	YES	intron_variant	MODIFIER	Transcript	ENST00000514340.1	protein_coding	24244	NA	NA
195	1	4	103423854	104327854	1.25	k1prob	rs7375679	103839157	0.00405454	ENSG00000164037	SLC9B1	YES	intron_variant,NMD_transcript_variant	MODIFIER	Transcript	ENST00000514972.1	nonsense_mediated_decay	24244	NA	NA
195	1	4	103423854	104327854	1.25	k1prob	rs28674656	103865553	0.00405454	ENSG00000164037	SLC9B1	YES	intron_variant	MODIFIER	Transcript	ENST00000296422.7	protein_coding	24244	NA	NA
195	1	4	103423854	104327854	1.25	k1prob	rs28674656	103865553	0.00405454	ENSG00000164037	SLC9B1	YES	intron_variant	MODIFIER	Transcript	ENST00000394789.3	protein_coding	24244	NA	NA
195	1	4	103423854	104327854	1.25	k1prob	rs28674656	103865553	0.00405454	ENSG00000164037	SLC9B1	YES	intron_variant,NMD_transcript_variant	MODIFIER	Transcript	ENST00000503584.1	nonsense_mediated_decay	24244	NA	NA
195	1	4	103423854	104327854	1.25	k1prob	rs28674656	103865553	0.00405454	ENSG00000164037	SLC9B1	YES	intron_variant,NMD_transcript_variant	MODIFIER	Transcript	ENST00000504216.1	nonsense_mediated_decay	24244	NA	NA
195	1	4	103423854	104327854	1.25	k1prob	rs28674656	103865553	0.00405454	ENSG00000164037	SLC9B1	YES	intron_variant,NMD_transcript_variant	MODIFIER	Transcript	ENST00000510243.1	nonsense_mediated_decay	24244	NA	NA
195	1	4	103423854	104327854	1.25	k1prob	rs28674656	103865553	0.00405454	ENSG00000164037	SLC9B1	YES	intron_variant	MODIFIER	Transcript	ENST00000514340.1	protein_coding	24244	NA	NA
195	1	4	103423854	104327854	1.25	k1prob	rs28674656	103865553	0.00405454	ENSG00000164037	SLC9B1	YES	intron_variant,NMD_transcript_variant	MODIFIER	Transcript	ENST00000514972.1	nonsense_mediated_decay	24244	NA	NA
195	1	4	103423854	104327854	1.25	k1prob	rs7665655	103845041	0.00405454	ENSG00000164037	SLC9B1	YES	intron_variant	MODIFIER	Transcript	ENST00000296422.7	protein_coding	24244	NA	NA
195	1	4	103423854	104327854	1.25	k1prob	rs7665655	103845041	0.00405454	ENSG00000164037	SLC9B1	YES	intron_variant	MODIFIER	Transcript	ENST00000394789.3	protein_coding	24244	NA	NA
195	1	4	103423854	104327854	1.25	k1prob	rs7665655	103845041	0.00405454	ENSG00000164037	SLC9B1	YES	intron_variant,NMD_transcript_variant	MODIFIER	Transcript	ENST00000503584.1	nonsense_mediated_decay	24244	NA	NA
195	1	4	103423854	104327854	1.25	k1prob	rs7665655	103845041	0.00405454	ENSG00000164037	SLC9B1	YES	intron_variant,NMD_transcript_variant	MODIFIER	Transcript	ENST00000504216.1	nonsense_mediated_decay	24244	NA	NA
195	1	4	103423854	104327854	1.25	k1prob	rs7665655	103845041	0.00405454	ENSG00000164037	SLC9B1	YES	intron_variant,NMD_transcript_variant	MODIFIER	Transcript	ENST00000510243.1	nonsense_mediated_decay	24244	NA	NA
195	1	4	103423854	104327854	1.25	k1prob	rs7665655	103845041	0.00405454	ENSG00000164037	SLC9B1	YES	intron_variant,non_coding_transcript_variant	MODIFIER	Transcript	ENST00000512651.2	processed_transcript	24244	NA	NA
195	1	4	103423854	104327854	1.25	k1prob	rs7665655	103845041	0.00405454	ENSG00000164037	SLC9B1	YES	intron_variant	MODIFIER	Transcript	ENST00000514340.1	protein_coding	24244	NA	NA
195	1	4	103423854	104327854	1.25	k1prob	rs7665655	103845041	0.00405454	ENSG00000164037	SLC9B1	YES	intron_variant,NMD_transcript_variant	MODIFIER	Transcript	ENST00000514972.1	nonsense_mediated_decay	24244	NA	NA
195	1	4	103423854	104327854	1.25	k1prob	rs7677003	103889537	0.00384649	ENSG00000164037	SLC9B1	YES	intron_variant	MODIFIER	Transcript	ENST00000296422.7	protein_coding	24244	NA	NA
195	1	4	103423854	104327854	1.25	k1prob	rs7677003	103889537	0.00384649	ENSG00000164037	SLC9B1	YES	intron_variant	MODIFIER	Transcript	ENST00000394789.3	protein_coding	24244	NA	NA
195	1	4	103423854	104327854	1.25	k1prob	rs7677003	103889537	0.00384649	ENSG00000164037	SLC9B1	YES	intron_variant,NMD_transcript_variant	MODIFIER	Transcript	ENST00000503584.1	nonsense_mediated_decay	24244	NA	NA
195	1	4	103423854	104327854	1.25	k1prob	rs7677003	103889537	0.00384649	ENSG00000164037	SLC9B1	YES	intron_variant,NMD_transcript_variant	MODIFIER	Transcript	ENST00000504216.1	nonsense_mediated_decay	24244	NA	NA
195	1	4	103423854	104327854	1.25	k1prob	rs7677003	103889537	0.00384649	ENSG00000164037	SLC9B1	YES	intron_variant,NMD_transcript_variant	MODIFIER	Transcript	ENST00000510243.1	nonsense_mediated_decay	24244	NA	NA
195	1	4	103423854	104327854	1.25	k1prob	rs7677003	103889537	0.00384649	ENSG00000164037	SLC9B1	YES	intron_variant	MODIFIER	Transcript	ENST00000514340.1	protein_coding	24244	NA	NA
195	1	4	103423854	104327854	1.25	k1prob	rs7677003	103889537	0.00384649	ENSG00000164037	SLC9B1	YES	intron_variant,NMD_transcript_variant	MODIFIER	Transcript	ENST00000514972.1	nonsense_mediated_decay	24244	NA	NA
195	1	4	103423854	104327854	1.25	k1prob	rs12508069	103904755	0.00384649	ENSG00000164037	SLC9B1	YES	intron_variant	MODIFIER	Transcript	ENST00000296422.7	protein_coding	24244	NA	NA
195	1	4	103423854	104327854	1.25	k1prob	rs12508069	103904755	0.00384649	ENSG00000164037	SLC9B1	YES	intron_variant	MODIFIER	Transcript	ENST00000394789.3	protein_coding	24244	NA	NA
195	1	4	103423854	104327854	1.25	k1prob	rs12508069	103904755	0.00384649	ENSG00000164037	SLC9B1	YES	intron_variant,NMD_transcript_variant	MODIFIER	Transcript	ENST00000503584.1	nonsense_mediated_decay	24244	NA	NA
195	1	4	103423854	104327854	1.25	k1prob	rs12508069	103904755	0.00384649	ENSG00000164037	SLC9B1	YES	intron_variant,NMD_transcript_variant	MODIFIER	Transcript	ENST00000504216.1	nonsense_mediated_decay	24244	NA	NA
195	1	4	103423854	104327854	1.25	k1prob	rs12508069	103904755	0.00384649	ENSG00000164037	SLC9B1	YES	intron_variant,NMD_transcript_variant	MODIFIER	Transcript	ENST00000510243.1	nonsense_mediated_decay	24244	NA	NA
195	1	4	103423854	104327854	1.25	k1prob	rs12508069	103904755	0.00384649	ENSG00000164037	SLC9B1	YES	intron_variant	MODIFIER	Transcript	ENST00000514340.1	protein_coding	24244	NA	NA
195	1	4	103423854	104327854	1.25	k1prob	rs12508069	103904755	0.00384649	ENSG00000164037	SLC9B1	YES	intron_variant,NMD_transcript_variant	MODIFIER	Transcript	ENST00000514972.1	nonsense_mediated_decay	24244	NA	NA
195	1	4	103423854	104327854	1.25	k1prob	rs6853193	103916045	0.00384649	ENSG00000164037	SLC9B1	YES	intron_variant	MODIFIER	Transcript	ENST00000296422.7	protein_coding	24244	NA	NA
195	1	4	103423854	104327854	1.25	k1prob	rs6853193	103916045	0.00384649	ENSG00000164037	SLC9B1	YES	intron_variant	MODIFIER	Transcript	ENST00000394789.3	protein_coding	24244	NA	NA
195	1	4	103423854	104327854	1.25	k1prob	rs6853193	103916045	0.00384649	ENSG00000164037	SLC9B1	YES	intron_variant,NMD_transcript_variant	MODIFIER	Transcript	ENST00000503584.1	nonsense_mediated_decay	24244	NA	NA
195	1	4	103423854	104327854	1.25	k1prob	rs6853193	103916045	0.00384649	ENSG00000164037	SLC9B1	YES	intron_variant,NMD_transcript_variant	MODIFIER	Transcript	ENST00000504216.1	nonsense_mediated_decay	24244	NA	NA
195	1	4	103423854	104327854	1.25	k1prob	rs6853193	103916045	0.00384649	ENSG00000164037	SLC9B1	YES	upstream_gene_variant	MODIFIER	Transcript	ENST00000510243.1	nonsense_mediated_decay	24244	NA	NA
195	1	4	103423854	104327854	1.25	k1prob	rs6853193	103916045	0.00384649	ENSG00000164037	SLC9B1	YES	intron_variant	MODIFIER	Transcript	ENST00000510559.1	protein_coding	24244	NA	NA
195	1	4	103423854	104327854	1.25	k1prob	rs6853193	103916045	0.00384649	ENSG00000164037	SLC9B1	YES	upstream_gene_variant	MODIFIER	Transcript	ENST00000514340.1	protein_coding	24244	NA	NA
195	1	4	103423854	104327854	1.25	k1prob	rs6853193	103916045	0.00384649	ENSG00000164037	SLC9B1	YES	intron_variant,NMD_transcript_variant	MODIFIER	Transcript	ENST00000514972.1	nonsense_mediated_decay	24244	NA	NA
195	1	4	103423854	104327854	1.25	k1prob	rs10015289	103906113	0.00384649	ENSG00000164037	SLC9B1	YES	intron_variant	MODIFIER	Transcript	ENST00000296422.7	protein_coding	24244	NA	NA
195	1	4	103423854	104327854	1.25	k1prob	rs10015289	103906113	0.00384649	ENSG00000164037	SLC9B1	YES	intron_variant	MODIFIER	Transcript	ENST00000394789.3	protein_coding	24244	NA	NA
195	1	4	103423854	104327854	1.25	k1prob	rs10015289	103906113	0.00384649	ENSG00000164037	SLC9B1	YES	intron_variant,NMD_transcript_variant	MODIFIER	Transcript	ENST00000503584.1	nonsense_mediated_decay	24244	NA	NA
195	1	4	103423854	104327854	1.25	k1prob	rs10015289	103906113	0.00384649	ENSG00000164037	SLC9B1	YES	intron_variant,NMD_transcript_variant	MODIFIER	Transcript	ENST00000504216.1	nonsense_mediated_decay	24244	NA	NA
195	1	4	103423854	104327854	1.25	k1prob	rs10015289	103906113	0.00384649	ENSG00000164037	SLC9B1	YES	intron_variant,NMD_transcript_variant	MODIFIER	Transcript	ENST00000510243.1	nonsense_mediated_decay	24244	NA	NA
195	1	4	103423854	104327854	1.25	k1prob	rs10015289	103906113	0.00384649	ENSG00000164037	SLC9B1	YES	downstream_gene_variant	MODIFIER	Transcript	ENST00000510559.1	protein_coding	24244	NA	NA
195	1	4	103423854	104327854	1.25	k1prob	rs10015289	103906113	0.00384649	ENSG00000164037	SLC9B1	YES	intron_variant	MODIFIER	Transcript	ENST00000514340.1	protein_coding	24244	NA	NA
195	1	4	103423854	104327854	1.25	k1prob	rs10015289	103906113	0.00384649	ENSG00000164037	SLC9B1	YES	intron_variant,NMD_transcript_variant	MODIFIER	Transcript	ENST00000514972.1	nonsense_mediated_decay	24244	NA	NA
195	1	4	103423854	104327854	1.25	k1prob	rs4699044	103898096	0.00384649	ENSG00000164037	SLC9B1	YES	intron_variant	MODIFIER	Transcript	ENST00000296422.7	protein_coding	24244	NA	NA
195	1	4	103423854	104327854	1.25	k1prob	rs4699044	103898096	0.00384649	ENSG00000164037	SLC9B1	YES	intron_variant	MODIFIER	Transcript	ENST00000394789.3	protein_coding	24244	NA	NA
195	1	4	103423854	104327854	1.25	k1prob	rs4699044	103898096	0.00384649	ENSG00000164037	SLC9B1	YES	intron_variant,NMD_transcript_variant	MODIFIER	Transcript	ENST00000503584.1	nonsense_mediated_decay	24244	NA	NA
195	1	4	103423854	104327854	1.25	k1prob	rs4699044	103898096	0.00384649	ENSG00000164037	SLC9B1	YES	intron_variant,NMD_transcript_variant	MODIFIER	Transcript	ENST00000504216.1	nonsense_mediated_decay	24244	NA	NA
195	1	4	103423854	104327854	1.25	k1prob	rs4699044	103898096	0.00384649	ENSG00000164037	SLC9B1	YES	intron_variant,NMD_transcript_variant	MODIFIER	Transcript	ENST00000510243.1	nonsense_mediated_decay	24244	NA	NA
195	1	4	103423854	104327854	1.25	k1prob	rs4699044	103898096	0.00384649	ENSG00000164037	SLC9B1	YES	intron_variant	MODIFIER	Transcript	ENST00000514340.1	protein_coding	24244	NA	NA
195	1	4	103423854	104327854	1.25	k1prob	rs4699044	103898096	0.00384649	ENSG00000164037	SLC9B1	YES	intron_variant,NMD_transcript_variant	MODIFIER	Transcript	ENST00000514972.1	nonsense_mediated_decay	24244	NA	NA
195	1	4	103423854	104327854	1.25	k1prob	rs7681629	103895564	0.00384649	ENSG00000164037	SLC9B1	YES	intron_variant	MODIFIER	Transcript	ENST00000296422.7	protein_coding	24244	NA	NA
195	1	4	103423854	104327854	1.25	k1prob	rs7681629	103895564	0.00384649	ENSG00000164037	SLC9B1	YES	intron_variant	MODIFIER	Transcript	ENST00000394789.3	protein_coding	24244	NA	NA
195	1	4	103423854	104327854	1.25	k1prob	rs7681629	103895564	0.00384649	ENSG00000164037	SLC9B1	YES	intron_variant,NMD_transcript_variant	MODIFIER	Transcript	ENST00000503584.1	nonsense_mediated_decay	24244	NA	NA
195	1	4	103423854	104327854	1.25	k1prob	rs7681629	103895564	0.00384649	ENSG00000164037	SLC9B1	YES	intron_variant,NMD_transcript_variant	MODIFIER	Transcript	ENST00000504216.1	nonsense_mediated_decay	24244	NA	NA
195	1	4	103423854	104327854	1.25	k1prob	rs7681629	103895564	0.00384649	ENSG00000164037	SLC9B1	YES	intron_variant,NMD_transcript_variant	MODIFIER	Transcript	ENST00000510243.1	nonsense_mediated_decay	24244	NA	NA
195	1	4	103423854	104327854	1.25	k1prob	rs7681629	103895564	0.00384649	ENSG00000164037	SLC9B1	YES	intron_variant	MODIFIER	Transcript	ENST00000514340.1	protein_coding	24244	NA	NA
195	1	4	103423854	104327854	1.25	k1prob	rs7681629	103895564	0.00384649	ENSG00000164037	SLC9B1	YES	intron_variant,NMD_transcript_variant	MODIFIER	Transcript	ENST00000514972.1	nonsense_mediated_decay	24244	NA	NA
195	1	4	103423854	104327854	1.25	k1prob	rs6842179	103939520	0.00384649	ENSG00000164037	SLC9B1	YES	intron_variant	MODIFIER	Transcript	ENST00000296422.7	protein_coding	24244	NA	NA
195	1	4	103423854	104327854	1.25	k1prob	rs6842179	103939520	0.00384649	ENSG00000164037	SLC9B1	YES	intron_variant	MODIFIER	Transcript	ENST00000394789.3	protein_coding	24244	NA	NA
195	1	4	103423854	104327854	1.25	k1prob	rs6842179	103939520	0.00384649	ENSG00000164037	SLC9B1	YES	intron_variant,NMD_transcript_variant	MODIFIER	Transcript	ENST00000503584.1	nonsense_mediated_decay	24244	NA	NA
195	1	4	103423854	104327854	1.25	k1prob	rs6842179	103939520	0.00384649	ENSG00000164037	SLC9B1	YES	intron_variant,NMD_transcript_variant	MODIFIER	Transcript	ENST00000504216.1	nonsense_mediated_decay	24244	NA	NA
195	1	4	103423854	104327854	1.25	k1prob	rs6842179	103939520	0.00384649	ENSG00000164037	SLC9B1	YES	intron_variant	MODIFIER	Transcript	ENST00000510559.1	protein_coding	24244	NA	NA
195	1	4	103423854	104327854	1.25	k1prob	rs6842179	103939520	0.00384649	ENSG00000164037	SLC9B1	YES	intron_variant,NMD_transcript_variant	MODIFIER	Transcript	ENST00000514972.1	nonsense_mediated_decay	24244	NA	NA
195	1	4	103423854	104327854	1.25	k1prob	rs6842179	103939520	0.00384649	ENSG00000164038	SLC9B2	YES	downstream_gene_variant	MODIFIER	Transcript	ENST00000339611.4	protein_coding	25143	NA	NA
195	1	4	103423854	104327854	1.25	k1prob	rs6842179	103939520	0.00384649	ENSG00000164038	SLC9B2	YES	downstream_gene_variant	MODIFIER	Transcript	ENST00000362026.3	protein_coding	25143	NA	NA
195	1	4	103423854	104327854	1.25	k1prob	rs6842179	103939520	0.00384649	ENSG00000164038	SLC9B2	YES	downstream_gene_variant	MODIFIER	Transcript	ENST00000506288.1	protein_coding	25143	NA	NA
195	1	4	103423854	104327854	1.25	k1prob	rs3974608	103846798	0.00377992	ENSG00000164037	SLC9B1	YES	intron_variant	MODIFIER	Transcript	ENST00000296422.7	protein_coding	24244	NA	NA
195	1	4	103423854	104327854	1.25	k1prob	rs3974608	103846798	0.00377992	ENSG00000164037	SLC9B1	YES	intron_variant	MODIFIER	Transcript	ENST00000394789.3	protein_coding	24244	NA	NA
195	1	4	103423854	104327854	1.25	k1prob	rs3974608	103846798	0.00377992	ENSG00000164037	SLC9B1	YES	intron_variant,NMD_transcript_variant	MODIFIER	Transcript	ENST00000503584.1	nonsense_mediated_decay	24244	NA	NA
195	1	4	103423854	104327854	1.25	k1prob	rs3974608	103846798	0.00377992	ENSG00000164037	SLC9B1	YES	intron_variant,NMD_transcript_variant	MODIFIER	Transcript	ENST00000504216.1	nonsense_mediated_decay	24244	NA	NA
195	1	4	103423854	104327854	1.25	k1prob	rs3974608	103846798	0.00377992	ENSG00000164037	SLC9B1	YES	intron_variant,NMD_transcript_variant	MODIFIER	Transcript	ENST00000510243.1	nonsense_mediated_decay	24244	NA	NA
195	1	4	103423854	104327854	1.25	k1prob	rs3974608	103846798	0.00377992	ENSG00000164037	SLC9B1	YES	intron_variant,non_coding_transcript_variant	MODIFIER	Transcript	ENST00000512651.2	processed_transcript	24244	NA	NA
195	1	4	103423854	104327854	1.25	k1prob	rs3974608	103846798	0.00377992	ENSG00000164037	SLC9B1	YES	intron_variant	MODIFIER	Transcript	ENST00000514340.1	protein_coding	24244	NA	NA
195	1	4	103423854	104327854	1.25	k1prob	rs3974608	103846798	0.00377992	ENSG00000164037	SLC9B1	YES	intron_variant,NMD_transcript_variant	MODIFIER	Transcript	ENST00000514972.1	nonsense_mediated_decay	24244	NA	NA
195	1	4	103423854	104327854	1.25	k1prob	rs74200941	103848438	0.00377992	ENSG00000164037	SLC9B1	YES	intron_variant	MODIFIER	Transcript	ENST00000296422.7	protein_coding	24244	NA	NA
195	1	4	103423854	104327854	1.25	k1prob	rs74200941	103848438	0.00377992	ENSG00000164037	SLC9B1	YES	intron_variant	MODIFIER	Transcript	ENST00000394789.3	protein_coding	24244	NA	NA
195	1	4	103423854	104327854	1.25	k1prob	rs74200941	103848438	0.00377992	ENSG00000164037	SLC9B1	YES	intron_variant,NMD_transcript_variant	MODIFIER	Transcript	ENST00000503584.1	nonsense_mediated_decay	24244	NA	NA
195	1	4	103423854	104327854	1.25	k1prob	rs74200941	103848438	0.00377992	ENSG00000164037	SLC9B1	YES	intron_variant,NMD_transcript_variant	MODIFIER	Transcript	ENST00000504216.1	nonsense_mediated_decay	24244	NA	NA
195	1	4	103423854	104327854	1.25	k1prob	rs74200941	103848438	0.00377992	ENSG00000164037	SLC9B1	YES	intron_variant,NMD_transcript_variant	MODIFIER	Transcript	ENST00000510243.1	nonsense_mediated_decay	24244	NA	NA
195	1	4	103423854	104327854	1.25	k1prob	rs74200941	103848438	0.00377992	ENSG00000164037	SLC9B1	YES	intron_variant,non_coding_transcript_variant	MODIFIER	Transcript	ENST00000512651.2	processed_transcript	24244	NA	NA
195	1	4	103423854	104327854	1.25	k1prob	rs74200941	103848438	0.00377992	ENSG00000164037	SLC9B1	YES	intron_variant	MODIFIER	Transcript	ENST00000514340.1	protein_coding	24244	NA	NA
195	1	4	103423854	104327854	1.25	k1prob	rs74200941	103848438	0.00377992	ENSG00000164037	SLC9B1	YES	intron_variant,NMD_transcript_variant	MODIFIER	Transcript	ENST00000514972.1	nonsense_mediated_decay	24244	NA	NA
195	1	4	103423854	104327854	1.25	k1prob	rs77939343	103848416	0.00377992	ENSG00000164037	SLC9B1	YES	intron_variant	MODIFIER	Transcript	ENST00000296422.7	protein_coding	24244	NA	NA
195	1	4	103423854	104327854	1.25	k1prob	rs77939343	103848416	0.00377992	ENSG00000164037	SLC9B1	YES	intron_variant	MODIFIER	Transcript	ENST00000394789.3	protein_coding	24244	NA	NA
195	1	4	103423854	104327854	1.25	k1prob	rs77939343	103848416	0.00377992	ENSG00000164037	SLC9B1	YES	intron_variant,NMD_transcript_variant	MODIFIER	Transcript	ENST00000503584.1	nonsense_mediated_decay	24244	NA	NA
195	1	4	103423854	104327854	1.25	k1prob	rs77939343	103848416	0.00377992	ENSG00000164037	SLC9B1	YES	intron_variant,NMD_transcript_variant	MODIFIER	Transcript	ENST00000504216.1	nonsense_mediated_decay	24244	NA	NA
195	1	4	103423854	104327854	1.25	k1prob	rs77939343	103848416	0.00377992	ENSG00000164037	SLC9B1	YES	intron_variant,NMD_transcript_variant	MODIFIER	Transcript	ENST00000510243.1	nonsense_mediated_decay	24244	NA	NA
195	1	4	103423854	104327854	1.25	k1prob	rs77939343	103848416	0.00377992	ENSG00000164037	SLC9B1	YES	intron_variant,non_coding_transcript_variant	MODIFIER	Transcript	ENST00000512651.2	processed_transcript	24244	NA	NA
195	1	4	103423854	104327854	1.25	k1prob	rs77939343	103848416	0.00377992	ENSG00000164037	SLC9B1	YES	intron_variant	MODIFIER	Transcript	ENST00000514340.1	protein_coding	24244	NA	NA
195	1	4	103423854	104327854	1.25	k1prob	rs77939343	103848416	0.00377992	ENSG00000164037	SLC9B1	YES	intron_variant,NMD_transcript_variant	MODIFIER	Transcript	ENST00000514972.1	nonsense_mediated_decay	24244	NA	NA
195	1	4	103423854	104327854	1.25	k1prob	rs9307281	103856128	0.00377992	ENSG00000164037	SLC9B1	YES	intron_variant	MODIFIER	Transcript	ENST00000296422.7	protein_coding	24244	NA	NA
195	1	4	103423854	104327854	1.25	k1prob	rs9307281	103856128	0.00377992	ENSG00000164037	SLC9B1	YES	intron_variant	MODIFIER	Transcript	ENST00000394789.3	protein_coding	24244	NA	NA
195	1	4	103423854	104327854	1.25	k1prob	rs9307281	103856128	0.00377992	ENSG00000164037	SLC9B1	YES	intron_variant,NMD_transcript_variant	MODIFIER	Transcript	ENST00000503584.1	nonsense_mediated_decay	24244	NA	NA
195	1	4	103423854	104327854	1.25	k1prob	rs9307281	103856128	0.00377992	ENSG00000164037	SLC9B1	YES	intron_variant,NMD_transcript_variant	MODIFIER	Transcript	ENST00000504216.1	nonsense_mediated_decay	24244	NA	NA
195	1	4	103423854	104327854	1.25	k1prob	rs9307281	103856128	0.00377992	ENSG00000164037	SLC9B1	YES	intron_variant,NMD_transcript_variant	MODIFIER	Transcript	ENST00000510243.1	nonsense_mediated_decay	24244	NA	NA
195	1	4	103423854	104327854	1.25	k1prob	rs9307281	103856128	0.00377992	ENSG00000164037	SLC9B1	YES	upstream_gene_variant	MODIFIER	Transcript	ENST00000512651.2	processed_transcript	24244	NA	NA
195	1	4	103423854	104327854	1.25	k1prob	rs9307281	103856128	0.00377992	ENSG00000164037	SLC9B1	YES	intron_variant	MODIFIER	Transcript	ENST00000514340.1	protein_coding	24244	NA	NA
195	1	4	103423854	104327854	1.25	k1prob	rs9307281	103856128	0.00377992	ENSG00000164037	SLC9B1	YES	intron_variant,NMD_transcript_variant	MODIFIER	Transcript	ENST00000514972.1	nonsense_mediated_decay	24244	NA	NA
195	1	4	103423854	104327854	1.25	k1prob	rs2086499	103929829	0.00358343	ENSG00000164037	SLC9B1	YES	intron_variant	MODIFIER	Transcript	ENST00000296422.7	protein_coding	24244	NA	NA
195	1	4	103423854	104327854	1.25	k1prob	rs2086499	103929829	0.00358343	ENSG00000164037	SLC9B1	YES	intron_variant	MODIFIER	Transcript	ENST00000394789.3	protein_coding	24244	NA	NA
195	1	4	103423854	104327854	1.25	k1prob	rs2086499	103929829	0.00358343	ENSG00000164037	SLC9B1	YES	intron_variant,NMD_transcript_variant	MODIFIER	Transcript	ENST00000503584.1	nonsense_mediated_decay	24244	NA	NA
195	1	4	103423854	104327854	1.25	k1prob	rs2086499	103929829	0.00358343	ENSG00000164037	SLC9B1	YES	intron_variant,NMD_transcript_variant	MODIFIER	Transcript	ENST00000504216.1	nonsense_mediated_decay	24244	NA	NA
195	1	4	103423854	104327854	1.25	k1prob	rs2086499	103929829	0.00358343	ENSG00000164037	SLC9B1	YES	intron_variant	MODIFIER	Transcript	ENST00000510559.1	protein_coding	24244	NA	NA
195	1	4	103423854	104327854	1.25	k1prob	rs2086499	103929829	0.00358343	ENSG00000164037	SLC9B1	YES	intron_variant,NMD_transcript_variant	MODIFIER	Transcript	ENST00000514972.1	nonsense_mediated_decay	24244	NA	NA
195	1	4	103423854	104327854	1.25	k1prob	rs3857200	103923021	0.00358343	ENSG00000164037	SLC9B1	YES	intron_variant	MODIFIER	Transcript	ENST00000296422.7	protein_coding	24244	NA	NA
195	1	4	103423854	104327854	1.25	k1prob	rs3857200	103923021	0.00358343	ENSG00000164037	SLC9B1	YES	intron_variant	MODIFIER	Transcript	ENST00000394789.3	protein_coding	24244	NA	NA
195	1	4	103423854	104327854	1.25	k1prob	rs3857200	103923021	0.00358343	ENSG00000164037	SLC9B1	YES	intron_variant,NMD_transcript_variant	MODIFIER	Transcript	ENST00000503584.1	nonsense_mediated_decay	24244	NA	NA
195	1	4	103423854	104327854	1.25	k1prob	rs3857200	103923021	0.00358343	ENSG00000164037	SLC9B1	YES	intron_variant,NMD_transcript_variant	MODIFIER	Transcript	ENST00000504216.1	nonsense_mediated_decay	24244	NA	NA
195	1	4	103423854	104327854	1.25	k1prob	rs3857200	103923021	0.00358343	ENSG00000164037	SLC9B1	YES	intron_variant	MODIFIER	Transcript	ENST00000510559.1	protein_coding	24244	NA	NA
195	1	4	103423854	104327854	1.25	k1prob	rs3857200	103923021	0.00358343	ENSG00000164037	SLC9B1	YES	intron_variant,NMD_transcript_variant	MODIFIER	Transcript	ENST00000514972.1	nonsense_mediated_decay	24244	NA	NA
195	1	4	103423854	104327854	1.25	k1prob	rs6841492	103890449	0.00358343	ENSG00000164037	SLC9B1	YES	intron_variant	MODIFIER	Transcript	ENST00000296422.7	protein_coding	24244	NA	NA
195	1	4	103423854	104327854	1.25	k1prob	rs6841492	103890449	0.00358343	ENSG00000164037	SLC9B1	YES	intron_variant	MODIFIER	Transcript	ENST00000394789.3	protein_coding	24244	NA	NA
195	1	4	103423854	104327854	1.25	k1prob	rs6841492	103890449	0.00358343	ENSG00000164037	SLC9B1	YES	intron_variant,NMD_transcript_variant	MODIFIER	Transcript	ENST00000503584.1	nonsense_mediated_decay	24244	NA	NA
195	1	4	103423854	104327854	1.25	k1prob	rs6841492	103890449	0.00358343	ENSG00000164037	SLC9B1	YES	intron_variant,NMD_transcript_variant	MODIFIER	Transcript	ENST00000504216.1	nonsense_mediated_decay	24244	NA	NA
195	1	4	103423854	104327854	1.25	k1prob	rs6841492	103890449	0.00358343	ENSG00000164037	SLC9B1	YES	intron_variant,NMD_transcript_variant	MODIFIER	Transcript	ENST00000510243.1	nonsense_mediated_decay	24244	NA	NA
195	1	4	103423854	104327854	1.25	k1prob	rs6841492	103890449	0.00358343	ENSG00000164037	SLC9B1	YES	intron_variant	MODIFIER	Transcript	ENST00000514340.1	protein_coding	24244	NA	NA
195	1	4	103423854	104327854	1.25	k1prob	rs6841492	103890449	0.00358343	ENSG00000164037	SLC9B1	YES	intron_variant,NMD_transcript_variant	MODIFIER	Transcript	ENST00000514972.1	nonsense_mediated_decay	24244	NA	NA
195	1	4	103423854	104327854	1.25	k1prob	rs9999303	103908038	0.00358343	ENSG00000164037	SLC9B1	YES	intron_variant	MODIFIER	Transcript	ENST00000296422.7	protein_coding	24244	NA	NA
195	1	4	103423854	104327854	1.25	k1prob	rs9999303	103908038	0.00358343	ENSG00000164037	SLC9B1	YES	intron_variant	MODIFIER	Transcript	ENST00000394789.3	protein_coding	24244	NA	NA
195	1	4	103423854	104327854	1.25	k1prob	rs9999303	103908038	0.00358343	ENSG00000164037	SLC9B1	YES	intron_variant,NMD_transcript_variant	MODIFIER	Transcript	ENST00000503584.1	nonsense_mediated_decay	24244	NA	NA
195	1	4	103423854	104327854	1.25	k1prob	rs9999303	103908038	0.00358343	ENSG00000164037	SLC9B1	YES	intron_variant,NMD_transcript_variant	MODIFIER	Transcript	ENST00000504216.1	nonsense_mediated_decay	24244	NA	NA
195	1	4	103423854	104327854	1.25	k1prob	rs9999303	103908038	0.00358343	ENSG00000164037	SLC9B1	YES	intron_variant,NMD_transcript_variant	MODIFIER	Transcript	ENST00000510243.1	nonsense_mediated_decay	24244	NA	NA
195	1	4	103423854	104327854	1.25	k1prob	rs9999303	103908038	0.00358343	ENSG00000164037	SLC9B1	YES	downstream_gene_variant	MODIFIER	Transcript	ENST00000510559.1	protein_coding	24244	NA	NA
195	1	4	103423854	104327854	1.25	k1prob	rs9999303	103908038	0.00358343	ENSG00000164037	SLC9B1	YES	intron_variant	MODIFIER	Transcript	ENST00000514340.1	protein_coding	24244	NA	NA
195	1	4	103423854	104327854	1.25	k1prob	rs9999303	103908038	0.00358343	ENSG00000164037	SLC9B1	YES	intron_variant,NMD_transcript_variant	MODIFIER	Transcript	ENST00000514972.1	nonsense_mediated_decay	24244	NA	NA
195	1	4	103423854	104327854	1.25	k1prob	rs7682755	103890065	0.00358343	ENSG00000164037	SLC9B1	YES	intron_variant	MODIFIER	Transcript	ENST00000296422.7	protein_coding	24244	NA	NA
195	1	4	103423854	104327854	1.25	k1prob	rs7682755	103890065	0.00358343	ENSG00000164037	SLC9B1	YES	intron_variant	MODIFIER	Transcript	ENST00000394789.3	protein_coding	24244	NA	NA
195	1	4	103423854	104327854	1.25	k1prob	rs7682755	103890065	0.00358343	ENSG00000164037	SLC9B1	YES	intron_variant,NMD_transcript_variant	MODIFIER	Transcript	ENST00000503584.1	nonsense_mediated_decay	24244	NA	NA
195	1	4	103423854	104327854	1.25	k1prob	rs7682755	103890065	0.00358343	ENSG00000164037	SLC9B1	YES	intron_variant,NMD_transcript_variant	MODIFIER	Transcript	ENST00000504216.1	nonsense_mediated_decay	24244	NA	NA
195	1	4	103423854	104327854	1.25	k1prob	rs7682755	103890065	0.00358343	ENSG00000164037	SLC9B1	YES	intron_variant,NMD_transcript_variant	MODIFIER	Transcript	ENST00000510243.1	nonsense_mediated_decay	24244	NA	NA
195	1	4	103423854	104327854	1.25	k1prob	rs7682755	103890065	0.00358343	ENSG00000164037	SLC9B1	YES	intron_variant	MODIFIER	Transcript	ENST00000514340.1	protein_coding	24244	NA	NA
195	1	4	103423854	104327854	1.25	k1prob	rs7682755	103890065	0.00358343	ENSG00000164037	SLC9B1	YES	intron_variant,NMD_transcript_variant	MODIFIER	Transcript	ENST00000514972.1	nonsense_mediated_decay	24244	NA	NA
195	1	4	103423854	104327854	1.25	k1prob	rs6533037	103857022	0.00352453	ENSG00000164037	SLC9B1	YES	intron_variant	MODIFIER	Transcript	ENST00000296422.7	protein_coding	24244	NA	NA
195	1	4	103423854	104327854	1.25	k1prob	rs6533037	103857022	0.00352453	ENSG00000164037	SLC9B1	YES	intron_variant	MODIFIER	Transcript	ENST00000394789.3	protein_coding	24244	NA	NA
195	1	4	103423854	104327854	1.25	k1prob	rs6533037	103857022	0.00352453	ENSG00000164037	SLC9B1	YES	intron_variant,NMD_transcript_variant	MODIFIER	Transcript	ENST00000503584.1	nonsense_mediated_decay	24244	NA	NA
195	1	4	103423854	104327854	1.25	k1prob	rs6533037	103857022	0.00352453	ENSG00000164037	SLC9B1	YES	intron_variant,NMD_transcript_variant	MODIFIER	Transcript	ENST00000504216.1	nonsense_mediated_decay	24244	NA	NA
195	1	4	103423854	104327854	1.25	k1prob	rs6533037	103857022	0.00352453	ENSG00000164037	SLC9B1	YES	intron_variant,NMD_transcript_variant	MODIFIER	Transcript	ENST00000510243.1	nonsense_mediated_decay	24244	NA	NA
195	1	4	103423854	104327854	1.25	k1prob	rs6533037	103857022	0.00352453	ENSG00000164037	SLC9B1	YES	upstream_gene_variant	MODIFIER	Transcript	ENST00000512651.2	processed_transcript	24244	NA	NA
195	1	4	103423854	104327854	1.25	k1prob	rs6533037	103857022	0.00352453	ENSG00000164037	SLC9B1	YES	intron_variant	MODIFIER	Transcript	ENST00000514340.1	protein_coding	24244	NA	NA
195	1	4	103423854	104327854	1.25	k1prob	rs6533037	103857022	0.00352453	ENSG00000164037	SLC9B1	YES	intron_variant,NMD_transcript_variant	MODIFIER	Transcript	ENST00000514972.1	nonsense_mediated_decay	24244	NA	NA
195	1	4	103423854	104327854	1.25	k1prob	rs11724035	103862129	0.00352453	ENSG00000164037	SLC9B1	YES	intron_variant	MODIFIER	Transcript	ENST00000296422.7	protein_coding	24244	NA	NA
195	1	4	103423854	104327854	1.25	k1prob	rs11724035	103862129	0.00352453	ENSG00000164037	SLC9B1	YES	intron_variant	MODIFIER	Transcript	ENST00000394789.3	protein_coding	24244	NA	NA
195	1	4	103423854	104327854	1.25	k1prob	rs11724035	103862129	0.00352453	ENSG00000164037	SLC9B1	YES	intron_variant,NMD_transcript_variant	MODIFIER	Transcript	ENST00000503584.1	nonsense_mediated_decay	24244	NA	NA
195	1	4	103423854	104327854	1.25	k1prob	rs11724035	103862129	0.00352453	ENSG00000164037	SLC9B1	YES	intron_variant,NMD_transcript_variant	MODIFIER	Transcript	ENST00000504216.1	nonsense_mediated_decay	24244	NA	NA
195	1	4	103423854	104327854	1.25	k1prob	rs11724035	103862129	0.00352453	ENSG00000164037	SLC9B1	YES	intron_variant,NMD_transcript_variant	MODIFIER	Transcript	ENST00000510243.1	nonsense_mediated_decay	24244	NA	NA
195	1	4	103423854	104327854	1.25	k1prob	rs11724035	103862129	0.00352453	ENSG00000164037	SLC9B1	YES	intron_variant	MODIFIER	Transcript	ENST00000514340.1	protein_coding	24244	NA	NA
195	1	4	103423854	104327854	1.25	k1prob	rs11724035	103862129	0.00352453	ENSG00000164037	SLC9B1	YES	intron_variant,NMD_transcript_variant	MODIFIER	Transcript	ENST00000514972.1	nonsense_mediated_decay	24244	NA	NA
195	1	4	103423854	104327854	1.25	k1prob	rs6816656	103851801	0.00352453	ENSG00000164037	SLC9B1	YES	intron_variant	MODIFIER	Transcript	ENST00000296422.7	protein_coding	24244	NA	NA
195	1	4	103423854	104327854	1.25	k1prob	rs6816656	103851801	0.00352453	ENSG00000164037	SLC9B1	YES	intron_variant	MODIFIER	Transcript	ENST00000394789.3	protein_coding	24244	NA	NA
195	1	4	103423854	104327854	1.25	k1prob	rs6816656	103851801	0.00352453	ENSG00000164037	SLC9B1	YES	intron_variant,NMD_transcript_variant	MODIFIER	Transcript	ENST00000503584.1	nonsense_mediated_decay	24244	NA	NA
195	1	4	103423854	104327854	1.25	k1prob	rs6816656	103851801	0.00352453	ENSG00000164037	SLC9B1	YES	intron_variant,NMD_transcript_variant	MODIFIER	Transcript	ENST00000504216.1	nonsense_mediated_decay	24244	NA	NA
195	1	4	103423854	104327854	1.25	k1prob	rs6816656	103851801	0.00352453	ENSG00000164037	SLC9B1	YES	intron_variant,NMD_transcript_variant	MODIFIER	Transcript	ENST00000510243.1	nonsense_mediated_decay	24244	NA	NA
195	1	4	103423854	104327854	1.25	k1prob	rs6816656	103851801	0.00352453	ENSG00000164037	SLC9B1	YES	intron_variant,non_coding_transcript_variant	MODIFIER	Transcript	ENST00000512651.2	processed_transcript	24244	NA	NA
195	1	4	103423854	104327854	1.25	k1prob	rs6816656	103851801	0.00352453	ENSG00000164037	SLC9B1	YES	intron_variant	MODIFIER	Transcript	ENST00000514340.1	protein_coding	24244	NA	NA
195	1	4	103423854	104327854	1.25	k1prob	rs6816656	103851801	0.00352453	ENSG00000164037	SLC9B1	YES	intron_variant,NMD_transcript_variant	MODIFIER	Transcript	ENST00000514972.1	nonsense_mediated_decay	24244	NA	NA
195	1	4	103423854	104327854	1.25	k1prob	rs4543115	103863190	0.00352453	ENSG00000164037	SLC9B1	YES	intron_variant	MODIFIER	Transcript	ENST00000296422.7	protein_coding	24244	NA	NA
195	1	4	103423854	104327854	1.25	k1prob	rs4543115	103863190	0.00352453	ENSG00000164037	SLC9B1	YES	intron_variant	MODIFIER	Transcript	ENST00000394789.3	protein_coding	24244	NA	NA
195	1	4	103423854	104327854	1.25	k1prob	rs4543115	103863190	0.00352453	ENSG00000164037	SLC9B1	YES	intron_variant,NMD_transcript_variant	MODIFIER	Transcript	ENST00000503584.1	nonsense_mediated_decay	24244	NA	NA
195	1	4	103423854	104327854	1.25	k1prob	rs4543115	103863190	0.00352453	ENSG00000164037	SLC9B1	YES	intron_variant,NMD_transcript_variant	MODIFIER	Transcript	ENST00000504216.1	nonsense_mediated_decay	24244	NA	NA
195	1	4	103423854	104327854	1.25	k1prob	rs4543115	103863190	0.00352453	ENSG00000164037	SLC9B1	YES	intron_variant,NMD_transcript_variant	MODIFIER	Transcript	ENST00000510243.1	nonsense_mediated_decay	24244	NA	NA
195	1	4	103423854	104327854	1.25	k1prob	rs4543115	103863190	0.00352453	ENSG00000164037	SLC9B1	YES	intron_variant	MODIFIER	Transcript	ENST00000514340.1	protein_coding	24244	NA	NA
195	1	4	103423854	104327854	1.25	k1prob	rs4543115	103863190	0.00352453	ENSG00000164037	SLC9B1	YES	intron_variant,NMD_transcript_variant	MODIFIER	Transcript	ENST00000514972.1	nonsense_mediated_decay	24244	NA	NA
195	1	4	103423854	104327854	1.25	k1prob	rs9685630	103852110	0.00352453	ENSG00000164037	SLC9B1	YES	intron_variant	MODIFIER	Transcript	ENST00000296422.7	protein_coding	24244	NA	NA
195	1	4	103423854	104327854	1.25	k1prob	rs9685630	103852110	0.00352453	ENSG00000164037	SLC9B1	YES	intron_variant	MODIFIER	Transcript	ENST00000394789.3	protein_coding	24244	NA	NA
195	1	4	103423854	104327854	1.25	k1prob	rs9685630	103852110	0.00352453	ENSG00000164037	SLC9B1	YES	intron_variant,NMD_transcript_variant	MODIFIER	Transcript	ENST00000503584.1	nonsense_mediated_decay	24244	NA	NA
195	1	4	103423854	104327854	1.25	k1prob	rs9685630	103852110	0.00352453	ENSG00000164037	SLC9B1	YES	intron_variant,NMD_transcript_variant	MODIFIER	Transcript	ENST00000504216.1	nonsense_mediated_decay	24244	NA	NA
195	1	4	103423854	104327854	1.25	k1prob	rs9685630	103852110	0.00352453	ENSG00000164037	SLC9B1	YES	intron_variant,NMD_transcript_variant	MODIFIER	Transcript	ENST00000510243.1	nonsense_mediated_decay	24244	NA	NA
195	1	4	103423854	104327854	1.25	k1prob	rs9685630	103852110	0.00352453	ENSG00000164037	SLC9B1	YES	intron_variant,non_coding_transcript_variant	MODIFIER	Transcript	ENST00000512651.2	processed_transcript	24244	NA	NA
195	1	4	103423854	104327854	1.25	k1prob	rs9685630	103852110	0.00352453	ENSG00000164037	SLC9B1	YES	intron_variant	MODIFIER	Transcript	ENST00000514340.1	protein_coding	24244	NA	NA
195	1	4	103423854	104327854	1.25	k1prob	rs9685630	103852110	0.00352453	ENSG00000164037	SLC9B1	YES	intron_variant,NMD_transcript_variant	MODIFIER	Transcript	ENST00000514972.1	nonsense_mediated_decay	24244	NA	NA
195	1	4	103423854	104327854	1.25	k1prob	rs1383733	103916454	0.0033626	ENSG00000164037	SLC9B1	YES	intron_variant	MODIFIER	Transcript	ENST00000296422.7	protein_coding	24244	NA	NA
195	1	4	103423854	104327854	1.25	k1prob	rs1383733	103916454	0.0033626	ENSG00000164037	SLC9B1	YES	intron_variant	MODIFIER	Transcript	ENST00000394789.3	protein_coding	24244	NA	NA
195	1	4	103423854	104327854	1.25	k1prob	rs1383733	103916454	0.0033626	ENSG00000164037	SLC9B1	YES	intron_variant,NMD_transcript_variant	MODIFIER	Transcript	ENST00000503584.1	nonsense_mediated_decay	24244	NA	NA
195	1	4	103423854	104327854	1.25	k1prob	rs1383733	103916454	0.0033626	ENSG00000164037	SLC9B1	YES	intron_variant,NMD_transcript_variant	MODIFIER	Transcript	ENST00000504216.1	nonsense_mediated_decay	24244	NA	NA
195	1	4	103423854	104327854	1.25	k1prob	rs1383733	103916454	0.0033626	ENSG00000164037	SLC9B1	YES	upstream_gene_variant	MODIFIER	Transcript	ENST00000510243.1	nonsense_mediated_decay	24244	NA	NA
195	1	4	103423854	104327854	1.25	k1prob	rs1383733	103916454	0.0033626	ENSG00000164037	SLC9B1	YES	intron_variant	MODIFIER	Transcript	ENST00000510559.1	protein_coding	24244	NA	NA
195	1	4	103423854	104327854	1.25	k1prob	rs1383733	103916454	0.0033626	ENSG00000164037	SLC9B1	YES	upstream_gene_variant	MODIFIER	Transcript	ENST00000514340.1	protein_coding	24244	NA	NA
195	1	4	103423854	104327854	1.25	k1prob	rs1383733	103916454	0.0033626	ENSG00000164037	SLC9B1	YES	intron_variant,NMD_transcript_variant	MODIFIER	Transcript	ENST00000514972.1	nonsense_mediated_decay	24244	NA	NA
195	1	4	103423854	104327854	1.25	k1prob	rs4698874	103930511	0.0033626	ENSG00000164037	SLC9B1	YES	intron_variant	MODIFIER	Transcript	ENST00000296422.7	protein_coding	24244	NA	NA
195	1	4	103423854	104327854	1.25	k1prob	rs4698874	103930511	0.0033626	ENSG00000164037	SLC9B1	YES	intron_variant	MODIFIER	Transcript	ENST00000394789.3	protein_coding	24244	NA	NA
195	1	4	103423854	104327854	1.25	k1prob	rs4698874	103930511	0.0033626	ENSG00000164037	SLC9B1	YES	intron_variant,NMD_transcript_variant	MODIFIER	Transcript	ENST00000503584.1	nonsense_mediated_decay	24244	NA	NA
195	1	4	103423854	104327854	1.25	k1prob	rs4698874	103930511	0.0033626	ENSG00000164037	SLC9B1	YES	intron_variant,NMD_transcript_variant	MODIFIER	Transcript	ENST00000504216.1	nonsense_mediated_decay	24244	NA	NA
195	1	4	103423854	104327854	1.25	k1prob	rs4698874	103930511	0.0033626	ENSG00000164037	SLC9B1	YES	intron_variant	MODIFIER	Transcript	ENST00000510559.1	protein_coding	24244	NA	NA
195	1	4	103423854	104327854	1.25	k1prob	rs4698874	103930511	0.0033626	ENSG00000164037	SLC9B1	YES	intron_variant,NMD_transcript_variant	MODIFIER	Transcript	ENST00000514972.1	nonsense_mediated_decay	24244	NA	NA
195	1	4	103423854	104327854	1.25	k1prob	rs223328	103794536	0.0033626	ENSG00000145354	CISD2	YES	intron_variant	MODIFIER	Transcript	ENST00000273986.4	protein_coding	24212	NA	NA
195	1	4	103423854	104327854	1.25	k1prob	rs223328	103794536	0.0033626	ENSG00000145354	CISD2	YES	intron_variant	MODIFIER	Transcript	ENST00000503643.1	protein_coding	24212	NA	NA
195	1	4	103423854	104327854	1.25	k1prob	rs223328	103794536	0.0033626	ENSG00000145354	CISD2	YES	intron_variant,NMD_transcript_variant	MODIFIER	Transcript	ENST00000574446.1	nonsense_mediated_decay	24212	NA	NA
195	1	4	103423854	104327854	1.25	k1prob	rs223328	103794536	0.0033626	ENSG00000109332	UBE2D3	YES	upstream_gene_variant	MODIFIER	Transcript	ENST00000338145.3	protein_coding	12476	NA	NA
195	1	4	103423854	104327854	1.25	k1prob	rs223328	103794536	0.0033626	ENSG00000109332	UBE2D3	YES	upstream_gene_variant	MODIFIER	Transcript	ENST00000357194.6	protein_coding	12476	NA	NA
195	1	4	103423854	104327854	1.25	k1prob	rs223328	103794536	0.0033626	ENSG00000109332	UBE2D3	YES	upstream_gene_variant	MODIFIER	Transcript	ENST00000508238.1	protein_coding	12476	NA	NA
195	1	4	103423854	104327854	1.25	k1prob	rs223333	103789810	0.0033626	ENSG00000145354	CISD2	YES	upstream_gene_variant	MODIFIER	Transcript	ENST00000273986.4	protein_coding	24212	NA	NA
195	1	4	103423854	104327854	1.25	k1prob	rs223333	103789810	0.0033626	ENSG00000145354	CISD2	YES	upstream_gene_variant	MODIFIER	Transcript	ENST00000503643.1	protein_coding	24212	NA	NA
195	1	4	103423854	104327854	1.25	k1prob	rs223333	103789810	0.0033626	ENSG00000145354	CISD2	YES	upstream_gene_variant	MODIFIER	Transcript	ENST00000574446.1	nonsense_mediated_decay	24212	NA	NA
195	1	4	103423854	104327854	1.25	k1prob	rs223333	103789810	0.0033626	ENSG00000109332	UBE2D3	YES	intron_variant	MODIFIER	Transcript	ENST00000338145.3	protein_coding	12476	NA	NA
195	1	4	103423854	104327854	1.25	k1prob	rs223333	103789810	0.0033626	ENSG00000109332	UBE2D3	YES	intron_variant	MODIFIER	Transcript	ENST00000357194.6	protein_coding	12476	NA	NA
195	1	4	103423854	104327854	1.25	k1prob	rs223333	103789810	0.0033626	ENSG00000109332	UBE2D3	YES	intron_variant	MODIFIER	Transcript	ENST00000508238.1	protein_coding	12476	NA	NA
195	1	4	103423854	104327854	1.25	k1prob	rs223464	103701760	0.0033626	NA	NA	NO	regulatory_region_variant	MODIFIER	RegulatoryFeature	ENSR4_93HRGQ	enhancer	NA	NA	NA
195	1	4	103423854	104327854	1.25	k1prob	rs223464	103701760	0.0033626	NA	NA	NO	intergenic_variant	MODIFIER	NA	NA	NA	NA	NA	NA
195	1	4	103423854	104327854	1.25	k1prob	rs3886723	103904170	0.0033626	ENSG00000164037	SLC9B1	YES	intron_variant	MODIFIER	Transcript	ENST00000296422.7	protein_coding	24244	NA	NA
195	1	4	103423854	104327854	1.25	k1prob	rs3886723	103904170	0.0033626	ENSG00000164037	SLC9B1	YES	intron_variant	MODIFIER	Transcript	ENST00000394789.3	protein_coding	24244	NA	NA
195	1	4	103423854	104327854	1.25	k1prob	rs3886723	103904170	0.0033626	ENSG00000164037	SLC9B1	YES	intron_variant,NMD_transcript_variant	MODIFIER	Transcript	ENST00000503584.1	nonsense_mediated_decay	24244	NA	NA
195	1	4	103423854	104327854	1.25	k1prob	rs3886723	103904170	0.0033626	ENSG00000164037	SLC9B1	YES	intron_variant,NMD_transcript_variant	MODIFIER	Transcript	ENST00000504216.1	nonsense_mediated_decay	24244	NA	NA
195	1	4	103423854	104327854	1.25	k1prob	rs3886723	103904170	0.0033626	ENSG00000164037	SLC9B1	YES	intron_variant,NMD_transcript_variant	MODIFIER	Transcript	ENST00000510243.1	nonsense_mediated_decay	24244	NA	NA
195	1	4	103423854	104327854	1.25	k1prob	rs3886723	103904170	0.0033626	ENSG00000164037	SLC9B1	YES	intron_variant	MODIFIER	Transcript	ENST00000514340.1	protein_coding	24244	NA	NA
195	1	4	103423854	104327854	1.25	k1prob	rs3886723	103904170	0.0033626	ENSG00000164037	SLC9B1	YES	intron_variant,NMD_transcript_variant	MODIFIER	Transcript	ENST00000514972.1	nonsense_mediated_decay	24244	NA	NA
195	1	4	103423854	104327854	1.25	k1prob	rs112517372	103890980	0.0033626	ENSG00000164037	SLC9B1	YES	intron_variant	MODIFIER	Transcript	ENST00000296422.7	protein_coding	24244	NA	NA
195	1	4	103423854	104327854	1.25	k1prob	rs112517372	103890980	0.0033626	ENSG00000164037	SLC9B1	YES	intron_variant	MODIFIER	Transcript	ENST00000394789.3	protein_coding	24244	NA	NA
195	1	4	103423854	104327854	1.25	k1prob	rs112517372	103890980	0.0033626	ENSG00000164037	SLC9B1	YES	intron_variant,NMD_transcript_variant	MODIFIER	Transcript	ENST00000503584.1	nonsense_mediated_decay	24244	NA	NA
195	1	4	103423854	104327854	1.25	k1prob	rs112517372	103890980	0.0033626	ENSG00000164037	SLC9B1	YES	intron_variant,NMD_transcript_variant	MODIFIER	Transcript	ENST00000504216.1	nonsense_mediated_decay	24244	NA	NA
195	1	4	103423854	104327854	1.25	k1prob	rs112517372	103890980	0.0033626	ENSG00000164037	SLC9B1	YES	intron_variant,NMD_transcript_variant	MODIFIER	Transcript	ENST00000510243.1	nonsense_mediated_decay	24244	NA	NA
195	1	4	103423854	104327854	1.25	k1prob	rs112517372	103890980	0.0033626	ENSG00000164037	SLC9B1	YES	intron_variant	MODIFIER	Transcript	ENST00000514340.1	protein_coding	24244	NA	NA
195	1	4	103423854	104327854	1.25	k1prob	rs112517372	103890980	0.0033626	ENSG00000164037	SLC9B1	YES	intron_variant,NMD_transcript_variant	MODIFIER	Transcript	ENST00000514972.1	nonsense_mediated_decay	24244	NA	NA
195	1	4	103423854	104327854	1.25	k1prob	rs223453	103711052	0.0033626	ENSG00000109332	UBE2D3	YES	downstream_gene_variant	MODIFIER	Transcript	ENST00000453744.2	protein_coding	12476	NA	NA
195	1	4	103423854	104327854	1.25	k1prob	rs2866417	103914638	0.0033626	ENSG00000164037	SLC9B1	YES	intron_variant	MODIFIER	Transcript	ENST00000296422.7	protein_coding	24244	NA	NA
195	1	4	103423854	104327854	1.25	k1prob	rs2866417	103914638	0.0033626	ENSG00000164037	SLC9B1	YES	intron_variant	MODIFIER	Transcript	ENST00000394789.3	protein_coding	24244	NA	NA
195	1	4	103423854	104327854	1.25	k1prob	rs2866417	103914638	0.0033626	ENSG00000164037	SLC9B1	YES	intron_variant,NMD_transcript_variant	MODIFIER	Transcript	ENST00000503584.1	nonsense_mediated_decay	24244	NA	NA
195	1	4	103423854	104327854	1.25	k1prob	rs2866417	103914638	0.0033626	ENSG00000164037	SLC9B1	YES	intron_variant,NMD_transcript_variant	MODIFIER	Transcript	ENST00000504216.1	nonsense_mediated_decay	24244	NA	NA
195	1	4	103423854	104327854	1.25	k1prob	rs2866417	103914638	0.0033626	ENSG00000164037	SLC9B1	YES	upstream_gene_variant	MODIFIER	Transcript	ENST00000510243.1	nonsense_mediated_decay	24244	NA	NA
195	1	4	103423854	104327854	1.25	k1prob	rs2866417	103914638	0.0033626	ENSG00000164037	SLC9B1	YES	intron_variant	MODIFIER	Transcript	ENST00000510559.1	protein_coding	24244	NA	NA
195	1	4	103423854	104327854	1.25	k1prob	rs2866417	103914638	0.0033626	ENSG00000164037	SLC9B1	YES	upstream_gene_variant	MODIFIER	Transcript	ENST00000514340.1	protein_coding	24244	NA	NA
195	1	4	103423854	104327854	1.25	k1prob	rs2866417	103914638	0.0033626	ENSG00000164037	SLC9B1	YES	intron_variant,NMD_transcript_variant	MODIFIER	Transcript	ENST00000514972.1	nonsense_mediated_decay	24244	NA	NA
195	1	4	103423854	104327854	1.25	k1prob	rs223325	103796908	0.0033626	ENSG00000145354	CISD2	YES	intron_variant	MODIFIER	Transcript	ENST00000273986.4	protein_coding	24212	NA	NA
195	1	4	103423854	104327854	1.25	k1prob	rs223325	103796908	0.0033626	ENSG00000145354	CISD2	YES	intron_variant	MODIFIER	Transcript	ENST00000503643.1	protein_coding	24212	NA	NA
195	1	4	103423854	104327854	1.25	k1prob	rs223325	103796908	0.0033626	ENSG00000145354	CISD2	YES	intron_variant,NMD_transcript_variant	MODIFIER	Transcript	ENST00000574446.1	nonsense_mediated_decay	24212	NA	NA
195	1	4	103423854	104327854	1.25	k1prob	rs6821173	103887561	0.0033626	ENSG00000164037	SLC9B1	YES	intron_variant	MODIFIER	Transcript	ENST00000296422.7	protein_coding	24244	NA	NA
195	1	4	103423854	104327854	1.25	k1prob	rs6821173	103887561	0.0033626	ENSG00000164037	SLC9B1	YES	intron_variant	MODIFIER	Transcript	ENST00000394789.3	protein_coding	24244	NA	NA
195	1	4	103423854	104327854	1.25	k1prob	rs6821173	103887561	0.0033626	ENSG00000164037	SLC9B1	YES	intron_variant,NMD_transcript_variant	MODIFIER	Transcript	ENST00000503584.1	nonsense_mediated_decay	24244	NA	NA
195	1	4	103423854	104327854	1.25	k1prob	rs6821173	103887561	0.0033626	ENSG00000164037	SLC9B1	YES	intron_variant,NMD_transcript_variant	MODIFIER	Transcript	ENST00000504216.1	nonsense_mediated_decay	24244	NA	NA
195	1	4	103423854	104327854	1.25	k1prob	rs6821173	103887561	0.0033626	ENSG00000164037	SLC9B1	YES	intron_variant,NMD_transcript_variant	MODIFIER	Transcript	ENST00000510243.1	nonsense_mediated_decay	24244	NA	NA
195	1	4	103423854	104327854	1.25	k1prob	rs6821173	103887561	0.0033626	ENSG00000164037	SLC9B1	YES	intron_variant	MODIFIER	Transcript	ENST00000514340.1	protein_coding	24244	NA	NA
195	1	4	103423854	104327854	1.25	k1prob	rs6821173	103887561	0.0033626	ENSG00000164037	SLC9B1	YES	intron_variant,NMD_transcript_variant	MODIFIER	Transcript	ENST00000514972.1	nonsense_mediated_decay	24244	NA	NA
195	1	4	103423854	104327854	1.25	k1prob	rs6828072	103849516	0.00331015	ENSG00000164037	SLC9B1	YES	intron_variant	MODIFIER	Transcript	ENST00000296422.7	protein_coding	24244	NA	NA
195	1	4	103423854	104327854	1.25	k1prob	rs6828072	103849516	0.00331015	ENSG00000164037	SLC9B1	YES	intron_variant	MODIFIER	Transcript	ENST00000394789.3	protein_coding	24244	NA	NA
195	1	4	103423854	104327854	1.25	k1prob	rs6828072	103849516	0.00331015	ENSG00000164037	SLC9B1	YES	intron_variant,NMD_transcript_variant	MODIFIER	Transcript	ENST00000503584.1	nonsense_mediated_decay	24244	NA	NA
195	1	4	103423854	104327854	1.25	k1prob	rs6828072	103849516	0.00331015	ENSG00000164037	SLC9B1	YES	intron_variant,NMD_transcript_variant	MODIFIER	Transcript	ENST00000504216.1	nonsense_mediated_decay	24244	NA	NA
195	1	4	103423854	104327854	1.25	k1prob	rs6828072	103849516	0.00331015	ENSG00000164037	SLC9B1	YES	intron_variant,NMD_transcript_variant	MODIFIER	Transcript	ENST00000510243.1	nonsense_mediated_decay	24244	NA	NA
195	1	4	103423854	104327854	1.25	k1prob	rs6828072	103849516	0.00331015	ENSG00000164037	SLC9B1	YES	intron_variant,non_coding_transcript_variant	MODIFIER	Transcript	ENST00000512651.2	processed_transcript	24244	NA	NA
195	1	4	103423854	104327854	1.25	k1prob	rs6828072	103849516	0.00331015	ENSG00000164037	SLC9B1	YES	intron_variant	MODIFIER	Transcript	ENST00000514340.1	protein_coding	24244	NA	NA
195	1	4	103423854	104327854	1.25	k1prob	rs6828072	103849516	0.00331015	ENSG00000164037	SLC9B1	YES	intron_variant,NMD_transcript_variant	MODIFIER	Transcript	ENST00000514972.1	nonsense_mediated_decay	24244	NA	NA
195	1	4	103423854	104327854	1.25	k1prob	rs10017565	103861684	0.00331015	ENSG00000164037	SLC9B1	YES	intron_variant	MODIFIER	Transcript	ENST00000296422.7	protein_coding	24244	NA	NA
195	1	4	103423854	104327854	1.25	k1prob	rs10017565	103861684	0.00331015	ENSG00000164037	SLC9B1	YES	intron_variant	MODIFIER	Transcript	ENST00000394789.3	protein_coding	24244	NA	NA
195	1	4	103423854	104327854	1.25	k1prob	rs10017565	103861684	0.00331015	ENSG00000164037	SLC9B1	YES	intron_variant,NMD_transcript_variant	MODIFIER	Transcript	ENST00000503584.1	nonsense_mediated_decay	24244	NA	NA
195	1	4	103423854	104327854	1.25	k1prob	rs10017565	103861684	0.00331015	ENSG00000164037	SLC9B1	YES	intron_variant,NMD_transcript_variant	MODIFIER	Transcript	ENST00000504216.1	nonsense_mediated_decay	24244	NA	NA
195	1	4	103423854	104327854	1.25	k1prob	rs10017565	103861684	0.00331015	ENSG00000164037	SLC9B1	YES	intron_variant,NMD_transcript_variant	MODIFIER	Transcript	ENST00000510243.1	nonsense_mediated_decay	24244	NA	NA
195	1	4	103423854	104327854	1.25	k1prob	rs10017565	103861684	0.00331015	ENSG00000164037	SLC9B1	YES	intron_variant	MODIFIER	Transcript	ENST00000514340.1	protein_coding	24244	NA	NA
195	1	4	103423854	104327854	1.25	k1prob	rs10017565	103861684	0.00331015	ENSG00000164037	SLC9B1	YES	intron_variant,NMD_transcript_variant	MODIFIER	Transcript	ENST00000514972.1	nonsense_mediated_decay	24244	NA	NA
195	1	4	103423854	104327854	1.25	k1prob	rs3974494	103866480	0.00331015	ENSG00000164037	SLC9B1	YES	splice_region_variant,splice_polypyrimidine_tract_variant,intron_variant	LOW	Transcript	ENST00000296422.7	protein_coding	24244	NA	NA
195	1	4	103423854	104327854	1.25	k1prob	rs3974494	103866480	0.00331015	ENSG00000164037	SLC9B1	YES	splice_region_variant,splice_polypyrimidine_tract_variant,intron_variant	LOW	Transcript	ENST00000394789.3	protein_coding	24244	NA	NA
195	1	4	103423854	104327854	1.25	k1prob	rs3974494	103866480	0.00331015	ENSG00000164037	SLC9B1	YES	intron_variant,NMD_transcript_variant	MODIFIER	Transcript	ENST00000503584.1	nonsense_mediated_decay	24244	NA	NA
195	1	4	103423854	104327854	1.25	k1prob	rs3974494	103866480	0.00331015	ENSG00000164037	SLC9B1	YES	intron_variant,NMD_transcript_variant	MODIFIER	Transcript	ENST00000504216.1	nonsense_mediated_decay	24244	NA	NA
195	1	4	103423854	104327854	1.25	k1prob	rs3974494	103866480	0.00331015	ENSG00000164037	SLC9B1	YES	intron_variant,NMD_transcript_variant	MODIFIER	Transcript	ENST00000510243.1	nonsense_mediated_decay	24244	NA	NA
195	1	4	103423854	104327854	1.25	k1prob	rs3974494	103866480	0.00331015	ENSG00000164037	SLC9B1	YES	splice_region_variant,splice_polypyrimidine_tract_variant,intron_variant	LOW	Transcript	ENST00000514340.1	protein_coding	24244	NA	NA
195	1	4	103423854	104327854	1.25	k1prob	rs3974494	103866480	0.00331015	ENSG00000164037	SLC9B1	YES	intron_variant,NMD_transcript_variant	MODIFIER	Transcript	ENST00000514972.1	nonsense_mediated_decay	24244	NA	NA
195	1	4	103423854	104327854	1.25	k1prob	rs4446311	103859401	0.00331015	ENSG00000164037	SLC9B1	YES	intron_variant	MODIFIER	Transcript	ENST00000296422.7	protein_coding	24244	NA	NA
195	1	4	103423854	104327854	1.25	k1prob	rs4446311	103859401	0.00331015	ENSG00000164037	SLC9B1	YES	intron_variant	MODIFIER	Transcript	ENST00000394789.3	protein_coding	24244	NA	NA
195	1	4	103423854	104327854	1.25	k1prob	rs4446311	103859401	0.00331015	ENSG00000164037	SLC9B1	YES	intron_variant,NMD_transcript_variant	MODIFIER	Transcript	ENST00000503584.1	nonsense_mediated_decay	24244	NA	NA
195	1	4	103423854	104327854	1.25	k1prob	rs4446311	103859401	0.00331015	ENSG00000164037	SLC9B1	YES	intron_variant,NMD_transcript_variant	MODIFIER	Transcript	ENST00000504216.1	nonsense_mediated_decay	24244	NA	NA
195	1	4	103423854	104327854	1.25	k1prob	rs4446311	103859401	0.00331015	ENSG00000164037	SLC9B1	YES	intron_variant,NMD_transcript_variant	MODIFIER	Transcript	ENST00000510243.1	nonsense_mediated_decay	24244	NA	NA
195	1	4	103423854	104327854	1.25	k1prob	rs4446311	103859401	0.00331015	ENSG00000164037	SLC9B1	YES	intron_variant	MODIFIER	Transcript	ENST00000514340.1	protein_coding	24244	NA	NA
195	1	4	103423854	104327854	1.25	k1prob	rs4446311	103859401	0.00331015	ENSG00000164037	SLC9B1	YES	intron_variant,NMD_transcript_variant	MODIFIER	Transcript	ENST00000514972.1	nonsense_mediated_decay	24244	NA	NA
195	1	4	103423854	104327854	1.25	k1prob	rs7676943	103859292	0.00331015	ENSG00000164037	SLC9B1	YES	intron_variant	MODIFIER	Transcript	ENST00000296422.7	protein_coding	24244	NA	NA
195	1	4	103423854	104327854	1.25	k1prob	rs7676943	103859292	0.00331015	ENSG00000164037	SLC9B1	YES	intron_variant	MODIFIER	Transcript	ENST00000394789.3	protein_coding	24244	NA	NA
195	1	4	103423854	104327854	1.25	k1prob	rs7676943	103859292	0.00331015	ENSG00000164037	SLC9B1	YES	intron_variant,NMD_transcript_variant	MODIFIER	Transcript	ENST00000503584.1	nonsense_mediated_decay	24244	NA	NA
195	1	4	103423854	104327854	1.25	k1prob	rs7676943	103859292	0.00331015	ENSG00000164037	SLC9B1	YES	intron_variant,NMD_transcript_variant	MODIFIER	Transcript	ENST00000504216.1	nonsense_mediated_decay	24244	NA	NA
195	1	4	103423854	104327854	1.25	k1prob	rs7676943	103859292	0.00331015	ENSG00000164037	SLC9B1	YES	intron_variant,NMD_transcript_variant	MODIFIER	Transcript	ENST00000510243.1	nonsense_mediated_decay	24244	NA	NA
195	1	4	103423854	104327854	1.25	k1prob	rs7676943	103859292	0.00331015	ENSG00000164037	SLC9B1	YES	intron_variant	MODIFIER	Transcript	ENST00000514340.1	protein_coding	24244	NA	NA
195	1	4	103423854	104327854	1.25	k1prob	rs7676943	103859292	0.00331015	ENSG00000164037	SLC9B1	YES	intron_variant,NMD_transcript_variant	MODIFIER	Transcript	ENST00000514972.1	nonsense_mediated_decay	24244	NA	NA
195	1	4	103423854	104327854	1.25	k1prob	rs6419160	103859805	0.00331015	ENSG00000164037	SLC9B1	YES	intron_variant	MODIFIER	Transcript	ENST00000296422.7	protein_coding	24244	NA	NA
195	1	4	103423854	104327854	1.25	k1prob	rs6419160	103859805	0.00331015	ENSG00000164037	SLC9B1	YES	intron_variant	MODIFIER	Transcript	ENST00000394789.3	protein_coding	24244	NA	NA
195	1	4	103423854	104327854	1.25	k1prob	rs6419160	103859805	0.00331015	ENSG00000164037	SLC9B1	YES	intron_variant,NMD_transcript_variant	MODIFIER	Transcript	ENST00000503584.1	nonsense_mediated_decay	24244	NA	NA
195	1	4	103423854	104327854	1.25	k1prob	rs6419160	103859805	0.00331015	ENSG00000164037	SLC9B1	YES	intron_variant,NMD_transcript_variant	MODIFIER	Transcript	ENST00000504216.1	nonsense_mediated_decay	24244	NA	NA
195	1	4	103423854	104327854	1.25	k1prob	rs6419160	103859805	0.00331015	ENSG00000164037	SLC9B1	YES	intron_variant,NMD_transcript_variant	MODIFIER	Transcript	ENST00000510243.1	nonsense_mediated_decay	24244	NA	NA
195	1	4	103423854	104327854	1.25	k1prob	rs6419160	103859805	0.00331015	ENSG00000164037	SLC9B1	YES	intron_variant	MODIFIER	Transcript	ENST00000514340.1	protein_coding	24244	NA	NA
195	1	4	103423854	104327854	1.25	k1prob	rs6419160	103859805	0.00331015	ENSG00000164037	SLC9B1	YES	intron_variant,NMD_transcript_variant	MODIFIER	Transcript	ENST00000514972.1	nonsense_mediated_decay	24244	NA	NA
195	1	4	103423854	104327854	1.25	k1prob	rs223341	103783500	0.00331015	ENSG00000109332	UBE2D3	YES	intron_variant	MODIFIER	Transcript	ENST00000338145.3	protein_coding	12476	NA	NA
195	1	4	103423854	104327854	1.25	k1prob	rs223341	103783500	0.00331015	ENSG00000109332	UBE2D3	YES	intron_variant	MODIFIER	Transcript	ENST00000357194.6	protein_coding	12476	NA	NA
195	1	4	103423854	104327854	1.25	k1prob	rs223341	103783500	0.00331015	ENSG00000109332	UBE2D3	YES	intron_variant	MODIFIER	Transcript	ENST00000508238.1	protein_coding	12476	NA	NA
195	1	4	103423854	104327854	1.25	k1prob	rs4530634	103859081	0.00331015	ENSG00000164037	SLC9B1	YES	intron_variant	MODIFIER	Transcript	ENST00000296422.7	protein_coding	24244	NA	NA
195	1	4	103423854	104327854	1.25	k1prob	rs4530634	103859081	0.00331015	ENSG00000164037	SLC9B1	YES	intron_variant	MODIFIER	Transcript	ENST00000394789.3	protein_coding	24244	NA	NA
195	1	4	103423854	104327854	1.25	k1prob	rs4530634	103859081	0.00331015	ENSG00000164037	SLC9B1	YES	intron_variant,NMD_transcript_variant	MODIFIER	Transcript	ENST00000503584.1	nonsense_mediated_decay	24244	NA	NA
195	1	4	103423854	104327854	1.25	k1prob	rs4530634	103859081	0.00331015	ENSG00000164037	SLC9B1	YES	intron_variant,NMD_transcript_variant	MODIFIER	Transcript	ENST00000504216.1	nonsense_mediated_decay	24244	NA	NA
195	1	4	103423854	104327854	1.25	k1prob	rs4530634	103859081	0.00331015	ENSG00000164037	SLC9B1	YES	intron_variant,NMD_transcript_variant	MODIFIER	Transcript	ENST00000510243.1	nonsense_mediated_decay	24244	NA	NA
195	1	4	103423854	104327854	1.25	k1prob	rs4530634	103859081	0.00331015	ENSG00000164037	SLC9B1	YES	intron_variant	MODIFIER	Transcript	ENST00000514340.1	protein_coding	24244	NA	NA
195	1	4	103423854	104327854	1.25	k1prob	rs4530634	103859081	0.00331015	ENSG00000164037	SLC9B1	YES	intron_variant,NMD_transcript_variant	MODIFIER	Transcript	ENST00000514972.1	nonsense_mediated_decay	24244	NA	NA
195	1	4	103423854	104327854	1.25	k1prob	rs223460	103704060	0.00313372	NA	NA	NO	intergenic_variant	MODIFIER	NA	NA	NA	NA	NA	NA
195	1	4	103423854	104327854	1.25	k1prob	rs12500379	103904822	0.00313372	ENSG00000164037	SLC9B1	YES	intron_variant	MODIFIER	Transcript	ENST00000296422.7	protein_coding	24244	NA	NA
195	1	4	103423854	104327854	1.25	k1prob	rs12500379	103904822	0.00313372	ENSG00000164037	SLC9B1	YES	intron_variant	MODIFIER	Transcript	ENST00000394789.3	protein_coding	24244	NA	NA
195	1	4	103423854	104327854	1.25	k1prob	rs12500379	103904822	0.00313372	ENSG00000164037	SLC9B1	YES	intron_variant,NMD_transcript_variant	MODIFIER	Transcript	ENST00000503584.1	nonsense_mediated_decay	24244	NA	NA
195	1	4	103423854	104327854	1.25	k1prob	rs12500379	103904822	0.00313372	ENSG00000164037	SLC9B1	YES	intron_variant,NMD_transcript_variant	MODIFIER	Transcript	ENST00000504216.1	nonsense_mediated_decay	24244	NA	NA
195	1	4	103423854	104327854	1.25	k1prob	rs12500379	103904822	0.00313372	ENSG00000164037	SLC9B1	YES	intron_variant,NMD_transcript_variant	MODIFIER	Transcript	ENST00000510243.1	nonsense_mediated_decay	24244	NA	NA
195	1	4	103423854	104327854	1.25	k1prob	rs12500379	103904822	0.00313372	ENSG00000164037	SLC9B1	YES	intron_variant	MODIFIER	Transcript	ENST00000514340.1	protein_coding	24244	NA	NA
195	1	4	103423854	104327854	1.25	k1prob	rs12500379	103904822	0.00313372	ENSG00000164037	SLC9B1	YES	intron_variant,NMD_transcript_variant	MODIFIER	Transcript	ENST00000514972.1	nonsense_mediated_decay	24244	NA	NA
195	1	4	103423854	104327854	1.25	k1prob	rs223468	103700422	0.00313372	NA	NA	NO	intergenic_variant	MODIFIER	NA	NA	NA	NA	NA	NA
195	1	4	103423854	104327854	1.25	k1prob	rs223318	103802579	0.00313372	ENSG00000145354	CISD2	YES	intron_variant	MODIFIER	Transcript	ENST00000273986.4	protein_coding	24212	NA	NA
195	1	4	103423854	104327854	1.25	k1prob	rs223318	103802579	0.00313372	ENSG00000145354	CISD2	YES	intron_variant	MODIFIER	Transcript	ENST00000503643.1	protein_coding	24212	NA	NA
195	1	4	103423854	104327854	1.25	k1prob	rs223318	103802579	0.00313372	ENSG00000145354	CISD2	YES	intron_variant,NMD_transcript_variant	MODIFIER	Transcript	ENST00000574446.1	nonsense_mediated_decay	24212	NA	NA
195	1	4	103423854	104327854	1.25	k1prob	rs223318	103802579	0.00313372	ENSG00000164037	SLC9B1	YES	downstream_gene_variant	MODIFIER	Transcript	ENST00000394789.3	protein_coding	24244	NA	NA
195	1	4	103423854	104327854	1.25	k1prob	rs223318	103802579	0.00313372	ENSG00000164037	SLC9B1	YES	downstream_gene_variant	MODIFIER	Transcript	ENST00000503584.1	nonsense_mediated_decay	24244	NA	NA
195	1	4	103423854	104327854	1.25	k1prob	rs223318	103802579	0.00313372	ENSG00000164037	SLC9B1	YES	downstream_gene_variant	MODIFIER	Transcript	ENST00000514972.1	nonsense_mediated_decay	24244	NA	NA
195	1	4	103423854	104327854	1.25	k1prob	rs223456	103710105	0.00313372	NA	NA	NO	intergenic_variant	MODIFIER	NA	NA	NA	NA	NA	NA
195	1	4	103423854	104327854	1.25	k1prob	rs223308	103812499	0.00313372	ENSG00000145354	CISD2	YES	downstream_gene_variant	MODIFIER	Transcript	ENST00000273986.4	protein_coding	24212	NA	NA
195	1	4	103423854	104327854	1.25	k1prob	rs223308	103812499	0.00313372	ENSG00000145354	CISD2	YES	downstream_gene_variant	MODIFIER	Transcript	ENST00000503643.1	protein_coding	24212	NA	NA
195	1	4	103423854	104327854	1.25	k1prob	rs223308	103812499	0.00313372	ENSG00000145354	CISD2	YES	downstream_gene_variant	MODIFIER	Transcript	ENST00000574446.1	nonsense_mediated_decay	24212	NA	NA
195	1	4	103423854	104327854	1.25	k1prob	rs223308	103812499	0.00313372	ENSG00000164037	SLC9B1	YES	intron_variant	MODIFIER	Transcript	ENST00000394789.3	protein_coding	24244	NA	NA
195	1	4	103423854	104327854	1.25	k1prob	rs223308	103812499	0.00313372	ENSG00000164037	SLC9B1	YES	intron_variant,NMD_transcript_variant	MODIFIER	Transcript	ENST00000503584.1	nonsense_mediated_decay	24244	NA	NA
195	1	4	103423854	104327854	1.25	k1prob	rs223308	103812499	0.00313372	ENSG00000164037	SLC9B1	YES	intron_variant,NMD_transcript_variant	MODIFIER	Transcript	ENST00000514972.1	nonsense_mediated_decay	24244	NA	NA
195	1	4	103423854	104327854	1.25	k1prob	rs7685399	103913083	0.00313372	ENSG00000164037	SLC9B1	YES	intron_variant	MODIFIER	Transcript	ENST00000296422.7	protein_coding	24244	NA	NA
195	1	4	103423854	104327854	1.25	k1prob	rs7685399	103913083	0.00313372	ENSG00000164037	SLC9B1	YES	intron_variant	MODIFIER	Transcript	ENST00000394789.3	protein_coding	24244	NA	NA
195	1	4	103423854	104327854	1.25	k1prob	rs7685399	103913083	0.00313372	ENSG00000164037	SLC9B1	YES	intron_variant,NMD_transcript_variant	MODIFIER	Transcript	ENST00000503584.1	nonsense_mediated_decay	24244	NA	NA
195	1	4	103423854	104327854	1.25	k1prob	rs7685399	103913083	0.00313372	ENSG00000164037	SLC9B1	YES	intron_variant,NMD_transcript_variant	MODIFIER	Transcript	ENST00000504216.1	nonsense_mediated_decay	24244	NA	NA
195	1	4	103423854	104327854	1.25	k1prob	rs7685399	103913083	0.00313372	ENSG00000164037	SLC9B1	YES	upstream_gene_variant	MODIFIER	Transcript	ENST00000510243.1	nonsense_mediated_decay	24244	NA	NA
195	1	4	103423854	104327854	1.25	k1prob	rs7685399	103913083	0.00313372	ENSG00000164037	SLC9B1	YES	intron_variant	MODIFIER	Transcript	ENST00000510559.1	protein_coding	24244	NA	NA
195	1	4	103423854	104327854	1.25	k1prob	rs7685399	103913083	0.00313372	ENSG00000164037	SLC9B1	YES	upstream_gene_variant	MODIFIER	Transcript	ENST00000514340.1	protein_coding	24244	NA	NA
195	1	4	103423854	104327854	1.25	k1prob	rs7685399	103913083	0.00313372	ENSG00000164037	SLC9B1	YES	intron_variant,NMD_transcript_variant	MODIFIER	Transcript	ENST00000514972.1	nonsense_mediated_decay	24244	NA	NA
195	1	4	103423854	104327854	1.25	k1prob	rs4699046	103925671	0.00294151	ENSG00000164037	SLC9B1	YES	intron_variant	MODIFIER	Transcript	ENST00000296422.7	protein_coding	24244	NA	NA
195	1	4	103423854	104327854	1.25	k1prob	rs4699046	103925671	0.00294151	ENSG00000164037	SLC9B1	YES	intron_variant	MODIFIER	Transcript	ENST00000394789.3	protein_coding	24244	NA	NA
195	1	4	103423854	104327854	1.25	k1prob	rs4699046	103925671	0.00294151	ENSG00000164037	SLC9B1	YES	intron_variant,NMD_transcript_variant	MODIFIER	Transcript	ENST00000503584.1	nonsense_mediated_decay	24244	NA	NA
195	1	4	103423854	104327854	1.25	k1prob	rs4699046	103925671	0.00294151	ENSG00000164037	SLC9B1	YES	intron_variant,NMD_transcript_variant	MODIFIER	Transcript	ENST00000504216.1	nonsense_mediated_decay	24244	NA	NA
195	1	4	103423854	104327854	1.25	k1prob	rs4699046	103925671	0.00294151	ENSG00000164037	SLC9B1	YES	intron_variant	MODIFIER	Transcript	ENST00000510559.1	protein_coding	24244	NA	NA
195	1	4	103423854	104327854	1.25	k1prob	rs4699046	103925671	0.00294151	ENSG00000164037	SLC9B1	YES	intron_variant,NMD_transcript_variant	MODIFIER	Transcript	ENST00000514972.1	nonsense_mediated_decay	24244	NA	NA
195	1	4	103423854	104327854	1.25	k1prob	rs223442	103715117	0.00294151	ENSG00000109332	UBE2D3	YES	downstream_gene_variant	MODIFIER	Transcript	ENST00000321805.7	protein_coding	12476	NA	NA
195	1	4	103423854	104327854	1.25	k1prob	rs223442	103715117	0.00294151	ENSG00000109332	UBE2D3	YES	downstream_gene_variant	MODIFIER	Transcript	ENST00000338145.3	protein_coding	12476	NA	NA
195	1	4	103423854	104327854	1.25	k1prob	rs223442	103715117	0.00294151	ENSG00000109332	UBE2D3	YES	downstream_gene_variant	MODIFIER	Transcript	ENST00000343106.5	protein_coding	12476	NA	NA
195	1	4	103423854	104327854	1.25	k1prob	rs223442	103715117	0.00294151	ENSG00000109332	UBE2D3	YES	downstream_gene_variant	MODIFIER	Transcript	ENST00000349311.8	protein_coding	12476	NA	NA
195	1	4	103423854	104327854	1.25	k1prob	rs223442	103715117	0.00294151	ENSG00000109332	UBE2D3	YES	downstream_gene_variant	MODIFIER	Transcript	ENST00000350435.7	protein_coding	12476	NA	NA
195	1	4	103423854	104327854	1.25	k1prob	rs223442	103715117	0.00294151	ENSG00000109332	UBE2D3	YES	downstream_gene_variant	MODIFIER	Transcript	ENST00000357194.6	protein_coding	12476	NA	NA
195	1	4	103423854	104327854	1.25	k1prob	rs223442	103715117	0.00294151	ENSG00000109332	UBE2D3	YES	downstream_gene_variant	MODIFIER	Transcript	ENST00000394801.4	protein_coding	12476	NA	NA
195	1	4	103423854	104327854	1.25	k1prob	rs223442	103715117	0.00294151	ENSG00000109332	UBE2D3	YES	downstream_gene_variant	MODIFIER	Transcript	ENST00000394803.5	protein_coding	12476	NA	NA
195	1	4	103423854	104327854	1.25	k1prob	rs223442	103715117	0.00294151	ENSG00000109332	UBE2D3	YES	downstream_gene_variant	MODIFIER	Transcript	ENST00000394804.2	protein_coding	12476	NA	NA
195	1	4	103423854	104327854	1.25	k1prob	rs223442	103715117	0.00294151	ENSG00000109332	UBE2D3	YES	downstream_gene_variant	MODIFIER	Transcript	ENST00000453744.2	protein_coding	12476	NA	NA
195	1	4	103423854	104327854	1.25	k1prob	rs223442	103715117	0.00294151	ENSG00000109332	UBE2D3	YES	downstream_gene_variant	MODIFIER	Transcript	ENST00000502404.1	protein_coding	12476	NA	NA
195	1	4	103423854	104327854	1.25	k1prob	rs223442	103715117	0.00294151	ENSG00000109332	UBE2D3	YES	downstream_gene_variant	MODIFIER	Transcript	ENST00000503742.1	retained_intron	12476	NA	NA
195	1	4	103423854	104327854	1.25	k1prob	rs223442	103715117	0.00294151	ENSG00000109332	UBE2D3	YES	downstream_gene_variant	MODIFIER	Transcript	ENST00000504211.1	protein_coding	12476	NA	NA
195	1	4	103423854	104327854	1.25	k1prob	rs223442	103715117	0.00294151	ENSG00000109332	UBE2D3	YES	downstream_gene_variant	MODIFIER	Transcript	ENST00000505009.1	retained_intron	12476	NA	NA
195	1	4	103423854	104327854	1.25	k1prob	rs223442	103715117	0.00294151	ENSG00000109332	UBE2D3	YES	downstream_gene_variant	MODIFIER	Transcript	ENST00000505207.1	protein_coding	12476	NA	NA
195	1	4	103423854	104327854	1.25	k1prob	rs223442	103715117	0.00294151	ENSG00000109332	UBE2D3	YES	downstream_gene_variant	MODIFIER	Transcript	ENST00000507845.1	protein_coding	12476	NA	NA
195	1	4	103423854	104327854	1.25	k1prob	rs223442	103715117	0.00294151	ENSG00000109332	UBE2D3	YES	downstream_gene_variant	MODIFIER	Transcript	ENST00000508474.1	retained_intron	12476	NA	NA
195	1	4	103423854	104327854	1.25	k1prob	rs223442	103715117	0.00294151	ENSG00000109332	UBE2D3	YES	downstream_gene_variant	MODIFIER	Transcript	ENST00000508635.1	nonsense_mediated_decay	12476	NA	NA
195	1	4	103423854	104327854	1.25	k1prob	rs223454	103710930	0.00294151	ENSG00000109332	UBE2D3	YES	downstream_gene_variant	MODIFIER	Transcript	ENST00000453744.2	protein_coding	12476	NA	NA
195	1	4	103423854	104327854	1.25	k1prob	rs223310	103811377	0.00294151	ENSG00000145354	CISD2	YES	downstream_gene_variant	MODIFIER	Transcript	ENST00000273986.4	protein_coding	24212	NA	NA
195	1	4	103423854	104327854	1.25	k1prob	rs223310	103811377	0.00294151	ENSG00000145354	CISD2	YES	downstream_gene_variant	MODIFIER	Transcript	ENST00000503643.1	protein_coding	24212	NA	NA
195	1	4	103423854	104327854	1.25	k1prob	rs223310	103811377	0.00294151	ENSG00000145354	CISD2	YES	downstream_gene_variant	MODIFIER	Transcript	ENST00000574446.1	nonsense_mediated_decay	24212	NA	NA
195	1	4	103423854	104327854	1.25	k1prob	rs223310	103811377	0.00294151	ENSG00000164037	SLC9B1	YES	intron_variant	MODIFIER	Transcript	ENST00000394789.3	protein_coding	24244	NA	NA
195	1	4	103423854	104327854	1.25	k1prob	rs223310	103811377	0.00294151	ENSG00000164037	SLC9B1	YES	intron_variant,NMD_transcript_variant	MODIFIER	Transcript	ENST00000503584.1	nonsense_mediated_decay	24244	NA	NA
195	1	4	103423854	104327854	1.25	k1prob	rs223310	103811377	0.00294151	ENSG00000164037	SLC9B1	YES	intron_variant,NMD_transcript_variant	MODIFIER	Transcript	ENST00000514972.1	nonsense_mediated_decay	24244	NA	NA
195	1	4	103423854	104327854	1.25	k1prob	rs223332	103790186	0.00294151	ENSG00000145354	CISD2	YES	5_prime_UTR_variant	MODIFIER	Transcript	ENST00000273986.4	protein_coding	24212	NA	NA
195	1	4	103423854	104327854	1.25	k1prob	rs223332	103790186	0.00294151	ENSG00000145354	CISD2	YES	upstream_gene_variant	MODIFIER	Transcript	ENST00000503643.1	protein_coding	24212	NA	NA
195	1	4	103423854	104327854	1.25	k1prob	rs223332	103790186	0.00294151	ENSG00000145354	CISD2	YES	upstream_gene_variant	MODIFIER	Transcript	ENST00000574446.1	nonsense_mediated_decay	24212	NA	NA
195	1	4	103423854	104327854	1.25	k1prob	rs223332	103790186	0.00294151	ENSG00000109332	UBE2D3	YES	upstream_gene_variant	MODIFIER	Transcript	ENST00000338145.3	protein_coding	12476	NA	NA
195	1	4	103423854	104327854	1.25	k1prob	rs223332	103790186	0.00294151	ENSG00000109332	UBE2D3	YES	upstream_gene_variant	MODIFIER	Transcript	ENST00000357194.6	protein_coding	12476	NA	NA
195	1	4	103423854	104327854	1.25	k1prob	rs223332	103790186	0.00294151	ENSG00000109332	UBE2D3	YES	upstream_gene_variant	MODIFIER	Transcript	ENST00000508238.1	protein_coding	12476	NA	NA
195	1	4	103423854	104327854	1.25	k1prob	rs223339	103785857	0.00294151	ENSG00000145354	CISD2	YES	upstream_gene_variant	MODIFIER	Transcript	ENST00000273986.4	protein_coding	24212	NA	NA
195	1	4	103423854	104327854	1.25	k1prob	rs223339	103785857	0.00294151	ENSG00000145354	CISD2	YES	upstream_gene_variant	MODIFIER	Transcript	ENST00000503643.1	protein_coding	24212	NA	NA
195	1	4	103423854	104327854	1.25	k1prob	rs223339	103785857	0.00294151	ENSG00000145354	CISD2	YES	upstream_gene_variant	MODIFIER	Transcript	ENST00000574446.1	nonsense_mediated_decay	24212	NA	NA
195	1	4	103423854	104327854	1.25	k1prob	rs223339	103785857	0.00294151	ENSG00000109332	UBE2D3	YES	intron_variant	MODIFIER	Transcript	ENST00000338145.3	protein_coding	12476	NA	NA
195	1	4	103423854	104327854	1.25	k1prob	rs223339	103785857	0.00294151	ENSG00000109332	UBE2D3	YES	intron_variant	MODIFIER	Transcript	ENST00000357194.6	protein_coding	12476	NA	NA
195	1	4	103423854	104327854	1.25	k1prob	rs223339	103785857	0.00294151	ENSG00000109332	UBE2D3	YES	intron_variant	MODIFIER	Transcript	ENST00000508238.1	protein_coding	12476	NA	NA
195	1	4	103423854	104327854	1.25	k1prob	rs223457	103709663	0.00294151	NA	NA	NO	intergenic_variant	MODIFIER	NA	NA	NA	NA	NA	NA
195	1	4	103423854	104327854	1.25	k1prob	rs223465	103701331	0.00294151	NA	NA	NO	intergenic_variant	MODIFIER	NA	NA	NA	NA	NA	NA
195	1	4	103423854	104327854	1.25	k1prob	rs223335	103786588	0.00294151	ENSG00000145354	CISD2	YES	upstream_gene_variant	MODIFIER	Transcript	ENST00000273986.4	protein_coding	24212	NA	NA
195	1	4	103423854	104327854	1.25	k1prob	rs223335	103786588	0.00294151	ENSG00000145354	CISD2	YES	upstream_gene_variant	MODIFIER	Transcript	ENST00000503643.1	protein_coding	24212	NA	NA
195	1	4	103423854	104327854	1.25	k1prob	rs223335	103786588	0.00294151	ENSG00000145354	CISD2	YES	upstream_gene_variant	MODIFIER	Transcript	ENST00000574446.1	nonsense_mediated_decay	24212	NA	NA
195	1	4	103423854	104327854	1.25	k1prob	rs223335	103786588	0.00294151	ENSG00000109332	UBE2D3	YES	intron_variant	MODIFIER	Transcript	ENST00000338145.3	protein_coding	12476	NA	NA
195	1	4	103423854	104327854	1.25	k1prob	rs223335	103786588	0.00294151	ENSG00000109332	UBE2D3	YES	intron_variant	MODIFIER	Transcript	ENST00000357194.6	protein_coding	12476	NA	NA
195	1	4	103423854	104327854	1.25	k1prob	rs223335	103786588	0.00294151	ENSG00000109332	UBE2D3	YES	intron_variant	MODIFIER	Transcript	ENST00000508238.1	protein_coding	12476	NA	NA
195	1	4	103423854	104327854	1.25	k1prob	rs223315	103805443	0.00294151	ENSG00000145354	CISD2	YES	intron_variant	MODIFIER	Transcript	ENST00000273986.4	protein_coding	24212	NA	NA
195	1	4	103423854	104327854	1.25	k1prob	rs223315	103805443	0.00294151	ENSG00000145354	CISD2	YES	intron_variant	MODIFIER	Transcript	ENST00000503643.1	protein_coding	24212	NA	NA
195	1	4	103423854	104327854	1.25	k1prob	rs223315	103805443	0.00294151	ENSG00000145354	CISD2	YES	intron_variant,NMD_transcript_variant	MODIFIER	Transcript	ENST00000574446.1	nonsense_mediated_decay	24212	NA	NA
195	1	4	103423854	104327854	1.25	k1prob	rs223315	103805443	0.00294151	ENSG00000164037	SLC9B1	YES	downstream_gene_variant	MODIFIER	Transcript	ENST00000394789.3	protein_coding	24244	NA	NA
195	1	4	103423854	104327854	1.25	k1prob	rs223315	103805443	0.00294151	ENSG00000164037	SLC9B1	YES	downstream_gene_variant	MODIFIER	Transcript	ENST00000503584.1	nonsense_mediated_decay	24244	NA	NA
195	1	4	103423854	104327854	1.25	k1prob	rs223315	103805443	0.00294151	ENSG00000164037	SLC9B1	YES	downstream_gene_variant	MODIFIER	Transcript	ENST00000514972.1	nonsense_mediated_decay	24244	NA	NA
195	1	4	103423854	104327854	1.25	k1prob	rs223313	103807720	0.00294151	ENSG00000145354	CISD2	YES	intron_variant	MODIFIER	Transcript	ENST00000273986.4	protein_coding	24212	NA	NA
195	1	4	103423854	104327854	1.25	k1prob	rs223313	103807720	0.00294151	ENSG00000145354	CISD2	YES	intron_variant	MODIFIER	Transcript	ENST00000503643.1	protein_coding	24212	NA	NA
195	1	4	103423854	104327854	1.25	k1prob	rs223313	103807720	0.00294151	ENSG00000145354	CISD2	YES	intron_variant,NMD_transcript_variant	MODIFIER	Transcript	ENST00000574446.1	nonsense_mediated_decay	24212	NA	NA
195	1	4	103423854	104327854	1.25	k1prob	rs223313	103807720	0.00294151	ENSG00000164037	SLC9B1	YES	intron_variant	MODIFIER	Transcript	ENST00000394789.3	protein_coding	24244	NA	NA
195	1	4	103423854	104327854	1.25	k1prob	rs223313	103807720	0.00294151	ENSG00000164037	SLC9B1	YES	intron_variant,NMD_transcript_variant	MODIFIER	Transcript	ENST00000503584.1	nonsense_mediated_decay	24244	NA	NA
195	1	4	103423854	104327854	1.25	k1prob	rs223313	103807720	0.00294151	ENSG00000164037	SLC9B1	YES	intron_variant,NMD_transcript_variant	MODIFIER	Transcript	ENST00000514972.1	nonsense_mediated_decay	24244	NA	NA
195	1	4	103423854	104327854	1.25	k1prob	rs13150426	103934900	0.00294151	ENSG00000164037	SLC9B1	YES	intron_variant	MODIFIER	Transcript	ENST00000296422.7	protein_coding	24244	NA	NA
195	1	4	103423854	104327854	1.25	k1prob	rs13150426	103934900	0.00294151	ENSG00000164037	SLC9B1	YES	intron_variant	MODIFIER	Transcript	ENST00000394789.3	protein_coding	24244	NA	NA
195	1	4	103423854	104327854	1.25	k1prob	rs13150426	103934900	0.00294151	ENSG00000164037	SLC9B1	YES	intron_variant,NMD_transcript_variant	MODIFIER	Transcript	ENST00000503584.1	nonsense_mediated_decay	24244	NA	NA
195	1	4	103423854	104327854	1.25	k1prob	rs13150426	103934900	0.00294151	ENSG00000164037	SLC9B1	YES	intron_variant,NMD_transcript_variant	MODIFIER	Transcript	ENST00000504216.1	nonsense_mediated_decay	24244	NA	NA
195	1	4	103423854	104327854	1.25	k1prob	rs13150426	103934900	0.00294151	ENSG00000164037	SLC9B1	YES	intron_variant	MODIFIER	Transcript	ENST00000510559.1	protein_coding	24244	NA	NA
195	1	4	103423854	104327854	1.25	k1prob	rs13150426	103934900	0.00294151	ENSG00000164037	SLC9B1	YES	intron_variant,NMD_transcript_variant	MODIFIER	Transcript	ENST00000514972.1	nonsense_mediated_decay	24244	NA	NA
195	1	4	103423854	104327854	1.25	k1prob	rs223319	103802314	0.00294151	ENSG00000145354	CISD2	YES	intron_variant	MODIFIER	Transcript	ENST00000273986.4	protein_coding	24212	NA	NA
195	1	4	103423854	104327854	1.25	k1prob	rs223319	103802314	0.00294151	ENSG00000145354	CISD2	YES	intron_variant	MODIFIER	Transcript	ENST00000503643.1	protein_coding	24212	NA	NA
195	1	4	103423854	104327854	1.25	k1prob	rs223319	103802314	0.00294151	ENSG00000145354	CISD2	YES	intron_variant,NMD_transcript_variant	MODIFIER	Transcript	ENST00000574446.1	nonsense_mediated_decay	24212	NA	NA
195	1	4	103423854	104327854	1.25	k1prob	rs223319	103802314	0.00294151	ENSG00000164037	SLC9B1	YES	downstream_gene_variant	MODIFIER	Transcript	ENST00000394789.3	protein_coding	24244	NA	NA
195	1	4	103423854	104327854	1.25	k1prob	rs223319	103802314	0.00294151	ENSG00000164037	SLC9B1	YES	downstream_gene_variant	MODIFIER	Transcript	ENST00000503584.1	nonsense_mediated_decay	24244	NA	NA
195	1	4	103423854	104327854	1.25	k1prob	rs223319	103802314	0.00294151	ENSG00000164037	SLC9B1	YES	downstream_gene_variant	MODIFIER	Transcript	ENST00000514972.1	nonsense_mediated_decay	24244	NA	NA
195	1	4	103423854	104327854	1.25	k1prob	rs13136616	103815289	0.00294151	ENSG00000145354	CISD2	YES	downstream_gene_variant	MODIFIER	Transcript	ENST00000273986.4	protein_coding	24212	NA	NA
195	1	4	103423854	104327854	1.25	k1prob	rs13136616	103815289	0.00294151	ENSG00000164037	SLC9B1	YES	intron_variant	MODIFIER	Transcript	ENST00000394789.3	protein_coding	24244	NA	NA
195	1	4	103423854	104327854	1.25	k1prob	rs13136616	103815289	0.00294151	ENSG00000164037	SLC9B1	YES	intron_variant,NMD_transcript_variant	MODIFIER	Transcript	ENST00000503584.1	nonsense_mediated_decay	24244	NA	NA
195	1	4	103423854	104327854	1.25	k1prob	rs13136616	103815289	0.00294151	ENSG00000164037	SLC9B1	YES	intron_variant,NMD_transcript_variant	MODIFIER	Transcript	ENST00000514972.1	nonsense_mediated_decay	24244	NA	NA
195	1	4	103423854	104327854	1.25	k1prob	rs223324	103797334	0.00294151	ENSG00000145354	CISD2	YES	intron_variant	MODIFIER	Transcript	ENST00000273986.4	protein_coding	24212	NA	NA
195	1	4	103423854	104327854	1.25	k1prob	rs223324	103797334	0.00294151	ENSG00000145354	CISD2	YES	intron_variant	MODIFIER	Transcript	ENST00000503643.1	protein_coding	24212	NA	NA
195	1	4	103423854	104327854	1.25	k1prob	rs223324	103797334	0.00294151	ENSG00000145354	CISD2	YES	intron_variant,NMD_transcript_variant	MODIFIER	Transcript	ENST00000574446.1	nonsense_mediated_decay	24212	NA	NA
195	1	4	103423854	104327854	1.25	k1prob	rs65671	103722238	0.00294151	ENSG00000109332	UBE2D3	YES	intron_variant	MODIFIER	Transcript	ENST00000321805.7	protein_coding	12476	NA	NA
195	1	4	103423854	104327854	1.25	k1prob	rs65671	103722238	0.00294151	ENSG00000109332	UBE2D3	YES	intron_variant	MODIFIER	Transcript	ENST00000338145.3	protein_coding	12476	NA	NA
195	1	4	103423854	104327854	1.25	k1prob	rs65671	103722238	0.00294151	ENSG00000109332	UBE2D3	YES	intron_variant	MODIFIER	Transcript	ENST00000343106.5	protein_coding	12476	NA	NA
195	1	4	103423854	104327854	1.25	k1prob	rs65671	103722238	0.00294151	ENSG00000109332	UBE2D3	YES	intron_variant	MODIFIER	Transcript	ENST00000349311.8	protein_coding	12476	NA	NA
195	1	4	103423854	104327854	1.25	k1prob	rs65671	103722238	0.00294151	ENSG00000109332	UBE2D3	YES	intron_variant	MODIFIER	Transcript	ENST00000350435.7	protein_coding	12476	NA	NA
195	1	4	103423854	104327854	1.25	k1prob	rs65671	103722238	0.00294151	ENSG00000109332	UBE2D3	YES	intron_variant	MODIFIER	Transcript	ENST00000357194.6	protein_coding	12476	NA	NA
195	1	4	103423854	104327854	1.25	k1prob	rs65671	103722238	0.00294151	ENSG00000109332	UBE2D3	YES	intron_variant	MODIFIER	Transcript	ENST00000394801.4	protein_coding	12476	NA	NA
195	1	4	103423854	104327854	1.25	k1prob	rs65671	103722238	0.00294151	ENSG00000109332	UBE2D3	YES	intron_variant	MODIFIER	Transcript	ENST00000394803.5	protein_coding	12476	NA	NA
195	1	4	103423854	104327854	1.25	k1prob	rs65671	103722238	0.00294151	ENSG00000109332	UBE2D3	YES	intron_variant	MODIFIER	Transcript	ENST00000394804.2	protein_coding	12476	NA	NA
195	1	4	103423854	104327854	1.25	k1prob	rs65671	103722238	0.00294151	ENSG00000109332	UBE2D3	YES	intron_variant	MODIFIER	Transcript	ENST00000453744.2	protein_coding	12476	NA	NA
195	1	4	103423854	104327854	1.25	k1prob	rs65671	103722238	0.00294151	ENSG00000109332	UBE2D3	YES	intron_variant	MODIFIER	Transcript	ENST00000502404.1	protein_coding	12476	NA	NA
195	1	4	103423854	104327854	1.25	k1prob	rs65671	103722238	0.00294151	ENSG00000109332	UBE2D3	YES	downstream_gene_variant	MODIFIER	Transcript	ENST00000502563.1	nonsense_mediated_decay	12476	NA	NA
195	1	4	103423854	104327854	1.25	k1prob	rs65671	103722238	0.00294151	ENSG00000109332	UBE2D3	YES	downstream_gene_variant	MODIFIER	Transcript	ENST00000502690.1	protein_coding	12476	NA	NA
195	1	4	103423854	104327854	1.25	k1prob	rs65671	103722238	0.00294151	ENSG00000109332	UBE2D3	YES	downstream_gene_variant	MODIFIER	Transcript	ENST00000503418.1	nonsense_mediated_decay	12476	NA	NA
195	1	4	103423854	104327854	1.25	k1prob	rs65671	103722238	0.00294151	ENSG00000109332	UBE2D3	YES	intron_variant,non_coding_transcript_variant	MODIFIER	Transcript	ENST00000503742.1	retained_intron	12476	NA	NA
195	1	4	103423854	104327854	1.25	k1prob	rs65671	103722238	0.00294151	ENSG00000109332	UBE2D3	YES	intron_variant	MODIFIER	Transcript	ENST00000504211.1	protein_coding	12476	NA	NA
195	1	4	103423854	104327854	1.25	k1prob	rs65671	103722238	0.00294151	ENSG00000109332	UBE2D3	YES	intron_variant,non_coding_transcript_variant	MODIFIER	Transcript	ENST00000505009.1	retained_intron	12476	NA	NA
195	1	4	103423854	104327854	1.25	k1prob	rs65671	103722238	0.00294151	ENSG00000109332	UBE2D3	YES	intron_variant	MODIFIER	Transcript	ENST00000505207.1	protein_coding	12476	NA	NA
195	1	4	103423854	104327854	1.25	k1prob	rs65671	103722238	0.00294151	ENSG00000109332	UBE2D3	YES	intron_variant,NMD_transcript_variant	MODIFIER	Transcript	ENST00000505307.1	nonsense_mediated_decay	12476	NA	NA
195	1	4	103423854	104327854	1.25	k1prob	rs65671	103722238	0.00294151	ENSG00000109332	UBE2D3	YES	intron_variant	MODIFIER	Transcript	ENST00000507845.1	protein_coding	12476	NA	NA
195	1	4	103423854	104327854	1.25	k1prob	rs65671	103722238	0.00294151	ENSG00000109332	UBE2D3	YES	downstream_gene_variant	MODIFIER	Transcript	ENST00000508238.1	protein_coding	12476	NA	NA
195	1	4	103423854	104327854	1.25	k1prob	rs65671	103722238	0.00294151	ENSG00000109332	UBE2D3	YES	downstream_gene_variant	MODIFIER	Transcript	ENST00000508249.1	protein_coding	12476	NA	NA
195	1	4	103423854	104327854	1.25	k1prob	rs65671	103722238	0.00294151	ENSG00000109332	UBE2D3	YES	intron_variant,non_coding_transcript_variant	MODIFIER	Transcript	ENST00000508474.1	retained_intron	12476	NA	NA
195	1	4	103423854	104327854	1.25	k1prob	rs65671	103722238	0.00294151	ENSG00000109332	UBE2D3	YES	downstream_gene_variant	MODIFIER	Transcript	ENST00000508476.1	protein_coding	12476	NA	NA
195	1	4	103423854	104327854	1.25	k1prob	rs65671	103722238	0.00294151	ENSG00000109332	UBE2D3	YES	intron_variant,NMD_transcript_variant	MODIFIER	Transcript	ENST00000508635.1	nonsense_mediated_decay	12476	NA	NA
195	1	4	103423854	104327854	1.25	k1prob	rs65671	103722238	0.00294151	ENSG00000109332	UBE2D3	YES	downstream_gene_variant	MODIFIER	Transcript	ENST00000508818.1	retained_intron	12476	NA	NA
195	1	4	103423854	104327854	1.25	k1prob	rs65671	103722238	0.00294151	ENSG00000109332	UBE2D3	YES	downstream_gene_variant	MODIFIER	Transcript	ENST00000508974.1	nonsense_mediated_decay	12476	NA	NA
195	1	4	103423854	104327854	1.25	k1prob	rs65671	103722238	0.00294151	ENSG00000109332	UBE2D3	YES	intron_variant,NMD_transcript_variant	MODIFIER	Transcript	ENST00000510129.1	nonsense_mediated_decay	12476	NA	NA
195	1	4	103423854	104327854	1.25	k1prob	rs65671	103722238	0.00294151	ENSG00000109332	UBE2D3	YES	downstream_gene_variant	MODIFIER	Transcript	ENST00000510599.1	retained_intron	12476	NA	NA
195	1	4	103423854	104327854	1.25	k1prob	rs65671	103722238	0.00294151	ENSG00000109332	UBE2D3	YES	downstream_gene_variant	MODIFIER	Transcript	ENST00000514755.1	nonsense_mediated_decay	12476	NA	NA
195	1	4	103423854	104327854	1.25	k1prob	rs6830407	103816523	0.00294151	ENSG00000164037	SLC9B1	YES	intron_variant	MODIFIER	Transcript	ENST00000394789.3	protein_coding	24244	NA	NA
195	1	4	103423854	104327854	1.25	k1prob	rs6830407	103816523	0.00294151	ENSG00000164037	SLC9B1	YES	intron_variant,NMD_transcript_variant	MODIFIER	Transcript	ENST00000503584.1	nonsense_mediated_decay	24244	NA	NA
195	1	4	103423854	104327854	1.25	k1prob	rs6830407	103816523	0.00294151	ENSG00000164037	SLC9B1	YES	intron_variant,NMD_transcript_variant	MODIFIER	Transcript	ENST00000514972.1	nonsense_mediated_decay	24244	NA	NA
195	1	4	103423854	104327854	1.25	k1prob	rs7254	103809645	0.00294151	ENSG00000145354	CISD2	YES	3_prime_UTR_variant	MODIFIER	Transcript	ENST00000273986.4	protein_coding	24212	NA	NA
195	1	4	103423854	104327854	1.25	k1prob	rs7254	103809645	0.00294151	ENSG00000145354	CISD2	YES	downstream_gene_variant	MODIFIER	Transcript	ENST00000503643.1	protein_coding	24212	NA	NA
195	1	4	103423854	104327854	1.25	k1prob	rs7254	103809645	0.00294151	ENSG00000145354	CISD2	YES	downstream_gene_variant	MODIFIER	Transcript	ENST00000574446.1	nonsense_mediated_decay	24212	NA	NA
195	1	4	103423854	104327854	1.25	k1prob	rs7254	103809645	0.00294151	ENSG00000164037	SLC9B1	YES	intron_variant	MODIFIER	Transcript	ENST00000394789.3	protein_coding	24244	NA	NA
195	1	4	103423854	104327854	1.25	k1prob	rs7254	103809645	0.00294151	ENSG00000164037	SLC9B1	YES	intron_variant,NMD_transcript_variant	MODIFIER	Transcript	ENST00000503584.1	nonsense_mediated_decay	24244	NA	NA
195	1	4	103423854	104327854	1.25	k1prob	rs7254	103809645	0.00294151	ENSG00000164037	SLC9B1	YES	intron_variant,NMD_transcript_variant	MODIFIER	Transcript	ENST00000514972.1	nonsense_mediated_decay	24244	NA	NA
195	1	4	103423854	104327854	1.25	k1prob	rs4699047	103926542	0.00294151	ENSG00000164037	SLC9B1	YES	intron_variant	MODIFIER	Transcript	ENST00000296422.7	protein_coding	24244	NA	NA
195	1	4	103423854	104327854	1.25	k1prob	rs4699047	103926542	0.00294151	ENSG00000164037	SLC9B1	YES	intron_variant	MODIFIER	Transcript	ENST00000394789.3	protein_coding	24244	NA	NA
195	1	4	103423854	104327854	1.25	k1prob	rs4699047	103926542	0.00294151	ENSG00000164037	SLC9B1	YES	intron_variant,NMD_transcript_variant	MODIFIER	Transcript	ENST00000503584.1	nonsense_mediated_decay	24244	NA	NA
195	1	4	103423854	104327854	1.25	k1prob	rs4699047	103926542	0.00294151	ENSG00000164037	SLC9B1	YES	intron_variant,NMD_transcript_variant	MODIFIER	Transcript	ENST00000504216.1	nonsense_mediated_decay	24244	NA	NA
195	1	4	103423854	104327854	1.25	k1prob	rs4699047	103926542	0.00294151	ENSG00000164037	SLC9B1	YES	intron_variant	MODIFIER	Transcript	ENST00000510559.1	protein_coding	24244	NA	NA
195	1	4	103423854	104327854	1.25	k1prob	rs4699047	103926542	0.00294151	ENSG00000164037	SLC9B1	YES	intron_variant,NMD_transcript_variant	MODIFIER	Transcript	ENST00000514972.1	nonsense_mediated_decay	24244	NA	NA
195	1	4	103423854	104327854	1.25	k1prob	rs7695096	103932556	0.00290062	ENSG00000164037	SLC9B1	YES	intron_variant	MODIFIER	Transcript	ENST00000296422.7	protein_coding	24244	NA	NA
195	1	4	103423854	104327854	1.25	k1prob	rs7695096	103932556	0.00290062	ENSG00000164037	SLC9B1	YES	intron_variant	MODIFIER	Transcript	ENST00000394789.3	protein_coding	24244	NA	NA
195	1	4	103423854	104327854	1.25	k1prob	rs7695096	103932556	0.00290062	ENSG00000164037	SLC9B1	YES	intron_variant,NMD_transcript_variant	MODIFIER	Transcript	ENST00000503584.1	nonsense_mediated_decay	24244	NA	NA
195	1	4	103423854	104327854	1.25	k1prob	rs7695096	103932556	0.00290062	ENSG00000164037	SLC9B1	YES	intron_variant,NMD_transcript_variant	MODIFIER	Transcript	ENST00000504216.1	nonsense_mediated_decay	24244	NA	NA
195	1	4	103423854	104327854	1.25	k1prob	rs7695096	103932556	0.00290062	ENSG00000164037	SLC9B1	YES	intron_variant	MODIFIER	Transcript	ENST00000510559.1	protein_coding	24244	NA	NA
195	1	4	103423854	104327854	1.25	k1prob	rs7695096	103932556	0.00290062	ENSG00000164037	SLC9B1	YES	intron_variant,NMD_transcript_variant	MODIFIER	Transcript	ENST00000514972.1	nonsense_mediated_decay	24244	NA	NA
195	1	4	103423854	104327854	1.25	k1prob	rs4596243	103885568	0.00290062	ENSG00000164037	SLC9B1	YES	intron_variant	MODIFIER	Transcript	ENST00000296422.7	protein_coding	24244	NA	NA
195	1	4	103423854	104327854	1.25	k1prob	rs4596243	103885568	0.00290062	ENSG00000164037	SLC9B1	YES	intron_variant	MODIFIER	Transcript	ENST00000394789.3	protein_coding	24244	NA	NA
195	1	4	103423854	104327854	1.25	k1prob	rs4596243	103885568	0.00290062	ENSG00000164037	SLC9B1	YES	intron_variant,NMD_transcript_variant	MODIFIER	Transcript	ENST00000503584.1	nonsense_mediated_decay	24244	NA	NA
195	1	4	103423854	104327854	1.25	k1prob	rs4596243	103885568	0.00290062	ENSG00000164037	SLC9B1	YES	intron_variant,NMD_transcript_variant	MODIFIER	Transcript	ENST00000504216.1	nonsense_mediated_decay	24244	NA	NA
195	1	4	103423854	104327854	1.25	k1prob	rs4596243	103885568	0.00290062	ENSG00000164037	SLC9B1	YES	intron_variant,NMD_transcript_variant	MODIFIER	Transcript	ENST00000510243.1	nonsense_mediated_decay	24244	NA	NA
195	1	4	103423854	104327854	1.25	k1prob	rs4596243	103885568	0.00290062	ENSG00000164037	SLC9B1	YES	intron_variant	MODIFIER	Transcript	ENST00000514340.1	protein_coding	24244	NA	NA
195	1	4	103423854	104327854	1.25	k1prob	rs4596243	103885568	0.00290062	ENSG00000164037	SLC9B1	YES	intron_variant,NMD_transcript_variant	MODIFIER	Transcript	ENST00000514972.1	nonsense_mediated_decay	24244	NA	NA
195	1	4	103423854	104327854	1.25	k1prob	rs10012413	103817531	0.00290062	ENSG00000164037	SLC9B1	YES	downstream_gene_variant	MODIFIER	Transcript	ENST00000296422.7	protein_coding	24244	NA	NA
195	1	4	103423854	104327854	1.25	k1prob	rs10012413	103817531	0.00290062	ENSG00000164037	SLC9B1	YES	intron_variant	MODIFIER	Transcript	ENST00000394789.3	protein_coding	24244	NA	NA
195	1	4	103423854	104327854	1.25	k1prob	rs10012413	103817531	0.00290062	ENSG00000164037	SLC9B1	YES	intron_variant,NMD_transcript_variant	MODIFIER	Transcript	ENST00000503584.1	nonsense_mediated_decay	24244	NA	NA
195	1	4	103423854	104327854	1.25	k1prob	rs10012413	103817531	0.00290062	ENSG00000164037	SLC9B1	YES	downstream_gene_variant	MODIFIER	Transcript	ENST00000504216.1	nonsense_mediated_decay	24244	NA	NA
195	1	4	103423854	104327854	1.25	k1prob	rs10012413	103817531	0.00290062	ENSG00000164037	SLC9B1	YES	downstream_gene_variant	MODIFIER	Transcript	ENST00000509614.1	processed_transcript	24244	NA	NA
195	1	4	103423854	104327854	1.25	k1prob	rs10012413	103817531	0.00290062	ENSG00000164037	SLC9B1	YES	downstream_gene_variant	MODIFIER	Transcript	ENST00000512651.2	processed_transcript	24244	NA	NA
195	1	4	103423854	104327854	1.25	k1prob	rs10012413	103817531	0.00290062	ENSG00000164037	SLC9B1	YES	intron_variant,NMD_transcript_variant	MODIFIER	Transcript	ENST00000514972.1	nonsense_mediated_decay	24244	NA	NA
195	1	4	103423854	104327854	1.25	k1prob	rs223311	103809914	0.00274224	ENSG00000145354	CISD2	YES	3_prime_UTR_variant	MODIFIER	Transcript	ENST00000273986.4	protein_coding	24212	NA	NA
195	1	4	103423854	104327854	1.25	k1prob	rs223311	103809914	0.00274224	ENSG00000145354	CISD2	YES	downstream_gene_variant	MODIFIER	Transcript	ENST00000503643.1	protein_coding	24212	NA	NA
195	1	4	103423854	104327854	1.25	k1prob	rs223311	103809914	0.00274224	ENSG00000145354	CISD2	YES	downstream_gene_variant	MODIFIER	Transcript	ENST00000574446.1	nonsense_mediated_decay	24212	NA	NA
195	1	4	103423854	104327854	1.25	k1prob	rs223311	103809914	0.00274224	ENSG00000164037	SLC9B1	YES	intron_variant	MODIFIER	Transcript	ENST00000394789.3	protein_coding	24244	NA	NA
195	1	4	103423854	104327854	1.25	k1prob	rs223311	103809914	0.00274224	ENSG00000164037	SLC9B1	YES	intron_variant,NMD_transcript_variant	MODIFIER	Transcript	ENST00000503584.1	nonsense_mediated_decay	24244	NA	NA
195	1	4	103423854	104327854	1.25	k1prob	rs223311	103809914	0.00274224	ENSG00000164037	SLC9B1	YES	intron_variant,NMD_transcript_variant	MODIFIER	Transcript	ENST00000514972.1	nonsense_mediated_decay	24244	NA	NA
195	1	4	103423854	104327854	1.25	k1prob	rs4699032	103813881	0.00274224	ENSG00000145354	CISD2	YES	downstream_gene_variant	MODIFIER	Transcript	ENST00000273986.4	protein_coding	24212	NA	NA
195	1	4	103423854	104327854	1.25	k1prob	rs4699032	103813881	0.00274224	ENSG00000145354	CISD2	YES	downstream_gene_variant	MODIFIER	Transcript	ENST00000503643.1	protein_coding	24212	NA	NA
195	1	4	103423854	104327854	1.25	k1prob	rs4699032	103813881	0.00274224	ENSG00000164037	SLC9B1	YES	intron_variant	MODIFIER	Transcript	ENST00000394789.3	protein_coding	24244	NA	NA
195	1	4	103423854	104327854	1.25	k1prob	rs4699032	103813881	0.00274224	ENSG00000164037	SLC9B1	YES	intron_variant,NMD_transcript_variant	MODIFIER	Transcript	ENST00000503584.1	nonsense_mediated_decay	24244	NA	NA
195	1	4	103423854	104327854	1.25	k1prob	rs4699032	103813881	0.00274224	ENSG00000164037	SLC9B1	YES	intron_variant,NMD_transcript_variant	MODIFIER	Transcript	ENST00000514972.1	nonsense_mediated_decay	24244	NA	NA
195	1	4	103423854	104327854	1.25	k1prob	rs150895	103712589	0.00274224	ENSG00000109332	UBE2D3	YES	downstream_gene_variant	MODIFIER	Transcript	ENST00000343106.5	protein_coding	12476	NA	NA
195	1	4	103423854	104327854	1.25	k1prob	rs150895	103712589	0.00274224	ENSG00000109332	UBE2D3	YES	downstream_gene_variant	MODIFIER	Transcript	ENST00000394801.4	protein_coding	12476	NA	NA
195	1	4	103423854	104327854	1.25	k1prob	rs150895	103712589	0.00274224	ENSG00000109332	UBE2D3	YES	downstream_gene_variant	MODIFIER	Transcript	ENST00000394803.5	protein_coding	12476	NA	NA
195	1	4	103423854	104327854	1.25	k1prob	rs150895	103712589	0.00274224	ENSG00000109332	UBE2D3	YES	downstream_gene_variant	MODIFIER	Transcript	ENST00000394804.2	protein_coding	12476	NA	NA
195	1	4	103423854	104327854	1.25	k1prob	rs150895	103712589	0.00274224	ENSG00000109332	UBE2D3	YES	downstream_gene_variant	MODIFIER	Transcript	ENST00000453744.2	protein_coding	12476	NA	NA
195	1	4	103423854	104327854	1.25	k1prob	rs150895	103712589	0.00274224	ENSG00000109332	UBE2D3	YES	downstream_gene_variant	MODIFIER	Transcript	ENST00000508474.1	retained_intron	12476	NA	NA
195	1	4	103423854	104327854	1.25	k1prob	rs4698867	103882206	0.00274224	ENSG00000164037	SLC9B1	YES	intron_variant	MODIFIER	Transcript	ENST00000296422.7	protein_coding	24244	NA	NA
195	1	4	103423854	104327854	1.25	k1prob	rs4698867	103882206	0.00274224	ENSG00000164037	SLC9B1	YES	intron_variant	MODIFIER	Transcript	ENST00000394789.3	protein_coding	24244	NA	NA
195	1	4	103423854	104327854	1.25	k1prob	rs4698867	103882206	0.00274224	ENSG00000164037	SLC9B1	YES	intron_variant,NMD_transcript_variant	MODIFIER	Transcript	ENST00000503584.1	nonsense_mediated_decay	24244	NA	NA
195	1	4	103423854	104327854	1.25	k1prob	rs4698867	103882206	0.00274224	ENSG00000164037	SLC9B1	YES	intron_variant,NMD_transcript_variant	MODIFIER	Transcript	ENST00000504216.1	nonsense_mediated_decay	24244	NA	NA
195	1	4	103423854	104327854	1.25	k1prob	rs4698867	103882206	0.00274224	ENSG00000164037	SLC9B1	YES	intron_variant,NMD_transcript_variant	MODIFIER	Transcript	ENST00000510243.1	nonsense_mediated_decay	24244	NA	NA
195	1	4	103423854	104327854	1.25	k1prob	rs4698867	103882206	0.00274224	ENSG00000164037	SLC9B1	YES	intron_variant	MODIFIER	Transcript	ENST00000514340.1	protein_coding	24244	NA	NA
195	1	4	103423854	104327854	1.25	k1prob	rs4698867	103882206	0.00274224	ENSG00000164037	SLC9B1	YES	intron_variant,NMD_transcript_variant	MODIFIER	Transcript	ENST00000514972.1	nonsense_mediated_decay	24244	NA	NA
195	1	4	103423854	104327854	1.25	k1prob	rs223329	103794188	0.00274224	ENSG00000145354	CISD2	YES	intron_variant	MODIFIER	Transcript	ENST00000273986.4	protein_coding	24212	NA	NA
195	1	4	103423854	104327854	1.25	k1prob	rs223329	103794188	0.00274224	ENSG00000145354	CISD2	YES	intron_variant	MODIFIER	Transcript	ENST00000503643.1	protein_coding	24212	NA	NA
195	1	4	103423854	104327854	1.25	k1prob	rs223329	103794188	0.00274224	ENSG00000145354	CISD2	YES	intron_variant,NMD_transcript_variant	MODIFIER	Transcript	ENST00000574446.1	nonsense_mediated_decay	24212	NA	NA
195	1	4	103423854	104327854	1.25	k1prob	rs223329	103794188	0.00274224	ENSG00000109332	UBE2D3	YES	upstream_gene_variant	MODIFIER	Transcript	ENST00000338145.3	protein_coding	12476	NA	NA
195	1	4	103423854	104327854	1.25	k1prob	rs223329	103794188	0.00274224	ENSG00000109332	UBE2D3	YES	upstream_gene_variant	MODIFIER	Transcript	ENST00000357194.6	protein_coding	12476	NA	NA
195	1	4	103423854	104327854	1.25	k1prob	rs223329	103794188	0.00274224	ENSG00000109332	UBE2D3	YES	upstream_gene_variant	MODIFIER	Transcript	ENST00000508238.1	protein_coding	12476	NA	NA
195	1	4	103423854	104327854	1.25	k1prob	rs223327	103794717	0.00274224	ENSG00000145354	CISD2	YES	intron_variant	MODIFIER	Transcript	ENST00000273986.4	protein_coding	24212	NA	NA
195	1	4	103423854	104327854	1.25	k1prob	rs223327	103794717	0.00274224	ENSG00000145354	CISD2	YES	intron_variant	MODIFIER	Transcript	ENST00000503643.1	protein_coding	24212	NA	NA
195	1	4	103423854	104327854	1.25	k1prob	rs223327	103794717	0.00274224	ENSG00000145354	CISD2	YES	intron_variant,NMD_transcript_variant	MODIFIER	Transcript	ENST00000574446.1	nonsense_mediated_decay	24212	NA	NA
195	1	4	103423854	104327854	1.25	k1prob	rs223327	103794717	0.00274224	ENSG00000109332	UBE2D3	YES	upstream_gene_variant	MODIFIER	Transcript	ENST00000338145.3	protein_coding	12476	NA	NA
195	1	4	103423854	104327854	1.25	k1prob	rs223327	103794717	0.00274224	ENSG00000109332	UBE2D3	YES	upstream_gene_variant	MODIFIER	Transcript	ENST00000357194.6	protein_coding	12476	NA	NA
195	1	4	103423854	104327854	1.25	k1prob	rs223327	103794717	0.00274224	ENSG00000109332	UBE2D3	YES	upstream_gene_variant	MODIFIER	Transcript	ENST00000508238.1	protein_coding	12476	NA	NA
195	1	4	103423854	104327854	1.25	k1prob	rs223326	103794927	0.00274224	ENSG00000145354	CISD2	YES	intron_variant	MODIFIER	Transcript	ENST00000273986.4	protein_coding	24212	NA	NA
195	1	4	103423854	104327854	1.25	k1prob	rs223326	103794927	0.00274224	ENSG00000145354	CISD2	YES	intron_variant	MODIFIER	Transcript	ENST00000503643.1	protein_coding	24212	NA	NA
195	1	4	103423854	104327854	1.25	k1prob	rs223326	103794927	0.00274224	ENSG00000145354	CISD2	YES	intron_variant,NMD_transcript_variant	MODIFIER	Transcript	ENST00000574446.1	nonsense_mediated_decay	24212	NA	NA
195	1	4	103423854	104327854	1.25	k1prob	rs223326	103794927	0.00274224	ENSG00000109332	UBE2D3	YES	upstream_gene_variant	MODIFIER	Transcript	ENST00000338145.3	protein_coding	12476	NA	NA
195	1	4	103423854	104327854	1.25	k1prob	rs223326	103794927	0.00274224	ENSG00000109332	UBE2D3	YES	upstream_gene_variant	MODIFIER	Transcript	ENST00000357194.6	protein_coding	12476	NA	NA
195	1	4	103423854	104327854	1.25	k1prob	rs223326	103794927	0.00274224	ENSG00000109332	UBE2D3	YES	upstream_gene_variant	MODIFIER	Transcript	ENST00000508238.1	protein_coding	12476	NA	NA
195	1	4	103423854	104327854	1.25	k1prob	rs6846762	103813734	0.00274224	ENSG00000145354	CISD2	YES	downstream_gene_variant	MODIFIER	Transcript	ENST00000273986.4	protein_coding	24212	NA	NA
195	1	4	103423854	104327854	1.25	k1prob	rs6846762	103813734	0.00274224	ENSG00000145354	CISD2	YES	downstream_gene_variant	MODIFIER	Transcript	ENST00000503643.1	protein_coding	24212	NA	NA
195	1	4	103423854	104327854	1.25	k1prob	rs6846762	103813734	0.00274224	ENSG00000164037	SLC9B1	YES	intron_variant	MODIFIER	Transcript	ENST00000394789.3	protein_coding	24244	NA	NA
195	1	4	103423854	104327854	1.25	k1prob	rs6846762	103813734	0.00274224	ENSG00000164037	SLC9B1	YES	intron_variant,NMD_transcript_variant	MODIFIER	Transcript	ENST00000503584.1	nonsense_mediated_decay	24244	NA	NA
195	1	4	103423854	104327854	1.25	k1prob	rs6846762	103813734	0.00274224	ENSG00000164037	SLC9B1	YES	intron_variant,NMD_transcript_variant	MODIFIER	Transcript	ENST00000514972.1	nonsense_mediated_decay	24244	NA	NA
195	1	4	103423854	104327854	1.25	k1prob	rs6823625	103813594	0.00274224	ENSG00000145354	CISD2	YES	downstream_gene_variant	MODIFIER	Transcript	ENST00000273986.4	protein_coding	24212	NA	NA
195	1	4	103423854	104327854	1.25	k1prob	rs6823625	103813594	0.00274224	ENSG00000145354	CISD2	YES	downstream_gene_variant	MODIFIER	Transcript	ENST00000503643.1	protein_coding	24212	NA	NA
195	1	4	103423854	104327854	1.25	k1prob	rs6823625	103813594	0.00274224	ENSG00000164037	SLC9B1	YES	intron_variant	MODIFIER	Transcript	ENST00000394789.3	protein_coding	24244	NA	NA
195	1	4	103423854	104327854	1.25	k1prob	rs6823625	103813594	0.00274224	ENSG00000164037	SLC9B1	YES	intron_variant,NMD_transcript_variant	MODIFIER	Transcript	ENST00000503584.1	nonsense_mediated_decay	24244	NA	NA
195	1	4	103423854	104327854	1.25	k1prob	rs6823625	103813594	0.00274224	ENSG00000164037	SLC9B1	YES	intron_variant,NMD_transcript_variant	MODIFIER	Transcript	ENST00000514972.1	nonsense_mediated_decay	24244	NA	NA
195	1	4	103423854	104327854	1.25	k1prob	rs28778380	103927573	0.00274224	ENSG00000164037	SLC9B1	YES	intron_variant	MODIFIER	Transcript	ENST00000296422.7	protein_coding	24244	NA	NA
195	1	4	103423854	104327854	1.25	k1prob	rs28778380	103927573	0.00274224	ENSG00000164037	SLC9B1	YES	intron_variant	MODIFIER	Transcript	ENST00000394789.3	protein_coding	24244	NA	NA
195	1	4	103423854	104327854	1.25	k1prob	rs28778380	103927573	0.00274224	ENSG00000164037	SLC9B1	YES	intron_variant,NMD_transcript_variant	MODIFIER	Transcript	ENST00000503584.1	nonsense_mediated_decay	24244	NA	NA
195	1	4	103423854	104327854	1.25	k1prob	rs28778380	103927573	0.00274224	ENSG00000164037	SLC9B1	YES	intron_variant,NMD_transcript_variant	MODIFIER	Transcript	ENST00000504216.1	nonsense_mediated_decay	24244	NA	NA
195	1	4	103423854	104327854	1.25	k1prob	rs28778380	103927573	0.00274224	ENSG00000164037	SLC9B1	YES	intron_variant	MODIFIER	Transcript	ENST00000510559.1	protein_coding	24244	NA	NA
195	1	4	103423854	104327854	1.25	k1prob	rs28778380	103927573	0.00274224	ENSG00000164037	SLC9B1	YES	intron_variant,NMD_transcript_variant	MODIFIER	Transcript	ENST00000514972.1	nonsense_mediated_decay	24244	NA	NA
195	1	4	103423854	104327854	1.25	k1prob	rs223448	103713346	0.00274224	ENSG00000109332	UBE2D3	YES	downstream_gene_variant	MODIFIER	Transcript	ENST00000343106.5	protein_coding	12476	NA	NA
195	1	4	103423854	104327854	1.25	k1prob	rs223448	103713346	0.00274224	ENSG00000109332	UBE2D3	YES	downstream_gene_variant	MODIFIER	Transcript	ENST00000394801.4	protein_coding	12476	NA	NA
195	1	4	103423854	104327854	1.25	k1prob	rs223448	103713346	0.00274224	ENSG00000109332	UBE2D3	YES	downstream_gene_variant	MODIFIER	Transcript	ENST00000394803.5	protein_coding	12476	NA	NA
195	1	4	103423854	104327854	1.25	k1prob	rs223448	103713346	0.00274224	ENSG00000109332	UBE2D3	YES	downstream_gene_variant	MODIFIER	Transcript	ENST00000394804.2	protein_coding	12476	NA	NA
195	1	4	103423854	104327854	1.25	k1prob	rs223448	103713346	0.00274224	ENSG00000109332	UBE2D3	YES	downstream_gene_variant	MODIFIER	Transcript	ENST00000453744.2	protein_coding	12476	NA	NA
195	1	4	103423854	104327854	1.25	k1prob	rs223448	103713346	0.00274224	ENSG00000109332	UBE2D3	YES	downstream_gene_variant	MODIFIER	Transcript	ENST00000503742.1	retained_intron	12476	NA	NA
195	1	4	103423854	104327854	1.25	k1prob	rs223448	103713346	0.00274224	ENSG00000109332	UBE2D3	YES	downstream_gene_variant	MODIFIER	Transcript	ENST00000508474.1	retained_intron	12476	NA	NA
195	1	4	103423854	104327854	1.25	k1prob	rs223330	103793659	0.00255694	ENSG00000145354	CISD2	YES	intron_variant	MODIFIER	Transcript	ENST00000273986.4	protein_coding	24212	NA	NA
195	1	4	103423854	104327854	1.25	k1prob	rs223330	103793659	0.00255694	ENSG00000145354	CISD2	YES	intron_variant	MODIFIER	Transcript	ENST00000503643.1	protein_coding	24212	NA	NA
195	1	4	103423854	104327854	1.25	k1prob	rs223330	103793659	0.00255694	ENSG00000145354	CISD2	YES	intron_variant,NMD_transcript_variant	MODIFIER	Transcript	ENST00000574446.1	nonsense_mediated_decay	24212	NA	NA
195	1	4	103423854	104327854	1.25	k1prob	rs223330	103793659	0.00255694	ENSG00000109332	UBE2D3	YES	upstream_gene_variant	MODIFIER	Transcript	ENST00000338145.3	protein_coding	12476	NA	NA
195	1	4	103423854	104327854	1.25	k1prob	rs223330	103793659	0.00255694	ENSG00000109332	UBE2D3	YES	upstream_gene_variant	MODIFIER	Transcript	ENST00000357194.6	protein_coding	12476	NA	NA
195	1	4	103423854	104327854	1.25	k1prob	rs223330	103793659	0.00255694	ENSG00000109332	UBE2D3	YES	upstream_gene_variant	MODIFIER	Transcript	ENST00000508238.1	protein_coding	12476	NA	NA
195	1	4	103423854	104327854	1.25	k1prob	rs6815540	103881079	0.00255694	ENSG00000164037	SLC9B1	YES	intron_variant	MODIFIER	Transcript	ENST00000296422.7	protein_coding	24244	NA	NA
195	1	4	103423854	104327854	1.25	k1prob	rs6815540	103881079	0.00255694	ENSG00000164037	SLC9B1	YES	intron_variant	MODIFIER	Transcript	ENST00000394789.3	protein_coding	24244	NA	NA
195	1	4	103423854	104327854	1.25	k1prob	rs6815540	103881079	0.00255694	ENSG00000164037	SLC9B1	YES	intron_variant,NMD_transcript_variant	MODIFIER	Transcript	ENST00000503584.1	nonsense_mediated_decay	24244	NA	NA
195	1	4	103423854	104327854	1.25	k1prob	rs6815540	103881079	0.00255694	ENSG00000164037	SLC9B1	YES	intron_variant,NMD_transcript_variant	MODIFIER	Transcript	ENST00000504216.1	nonsense_mediated_decay	24244	NA	NA
195	1	4	103423854	104327854	1.25	k1prob	rs6815540	103881079	0.00255694	ENSG00000164037	SLC9B1	YES	intron_variant,NMD_transcript_variant	MODIFIER	Transcript	ENST00000510243.1	nonsense_mediated_decay	24244	NA	NA
195	1	4	103423854	104327854	1.25	k1prob	rs6815540	103881079	0.00255694	ENSG00000164037	SLC9B1	YES	intron_variant	MODIFIER	Transcript	ENST00000514340.1	protein_coding	24244	NA	NA
195	1	4	103423854	104327854	1.25	k1prob	rs6815540	103881079	0.00255694	ENSG00000164037	SLC9B1	YES	intron_variant,NMD_transcript_variant	MODIFIER	Transcript	ENST00000514972.1	nonsense_mediated_decay	24244	NA	NA
195	1	4	103423854	104327854	1.25	k1prob	rs5028609	103880451	0.00255694	ENSG00000164037	SLC9B1	YES	intron_variant	MODIFIER	Transcript	ENST00000296422.7	protein_coding	24244	NA	NA
195	1	4	103423854	104327854	1.25	k1prob	rs5028609	103880451	0.00255694	ENSG00000164037	SLC9B1	YES	intron_variant	MODIFIER	Transcript	ENST00000394789.3	protein_coding	24244	NA	NA
195	1	4	103423854	104327854	1.25	k1prob	rs5028609	103880451	0.00255694	ENSG00000164037	SLC9B1	YES	intron_variant,NMD_transcript_variant	MODIFIER	Transcript	ENST00000503584.1	nonsense_mediated_decay	24244	NA	NA
195	1	4	103423854	104327854	1.25	k1prob	rs5028609	103880451	0.00255694	ENSG00000164037	SLC9B1	YES	intron_variant,NMD_transcript_variant	MODIFIER	Transcript	ENST00000504216.1	nonsense_mediated_decay	24244	NA	NA
195	1	4	103423854	104327854	1.25	k1prob	rs5028609	103880451	0.00255694	ENSG00000164037	SLC9B1	YES	intron_variant,NMD_transcript_variant	MODIFIER	Transcript	ENST00000510243.1	nonsense_mediated_decay	24244	NA	NA
195	1	4	103423854	104327854	1.25	k1prob	rs5028609	103880451	0.00255694	ENSG00000164037	SLC9B1	YES	intron_variant	MODIFIER	Transcript	ENST00000514340.1	protein_coding	24244	NA	NA
195	1	4	103423854	104327854	1.25	k1prob	rs5028609	103880451	0.00255694	ENSG00000164037	SLC9B1	YES	intron_variant,NMD_transcript_variant	MODIFIER	Transcript	ENST00000514972.1	nonsense_mediated_decay	24244	NA	NA
195	1	4	103423854	104327854	1.25	k1prob	rs150893	103738232	0.00255694	ENSG00000109332	UBE2D3	YES	intron_variant	MODIFIER	Transcript	ENST00000321805.7	protein_coding	12476	NA	NA
195	1	4	103423854	104327854	1.25	k1prob	rs150893	103738232	0.00255694	ENSG00000109332	UBE2D3	YES	intron_variant	MODIFIER	Transcript	ENST00000338145.3	protein_coding	12476	NA	NA
195	1	4	103423854	104327854	1.25	k1prob	rs150893	103738232	0.00255694	ENSG00000109332	UBE2D3	YES	intron_variant	MODIFIER	Transcript	ENST00000343106.5	protein_coding	12476	NA	NA
195	1	4	103423854	104327854	1.25	k1prob	rs150893	103738232	0.00255694	ENSG00000109332	UBE2D3	YES	intron_variant	MODIFIER	Transcript	ENST00000349311.8	protein_coding	12476	NA	NA
195	1	4	103423854	104327854	1.25	k1prob	rs150893	103738232	0.00255694	ENSG00000109332	UBE2D3	YES	intron_variant	MODIFIER	Transcript	ENST00000350435.7	protein_coding	12476	NA	NA
195	1	4	103423854	104327854	1.25	k1prob	rs150893	103738232	0.00255694	ENSG00000109332	UBE2D3	YES	intron_variant	MODIFIER	Transcript	ENST00000357194.6	protein_coding	12476	NA	NA
195	1	4	103423854	104327854	1.25	k1prob	rs150893	103738232	0.00255694	ENSG00000109332	UBE2D3	YES	intron_variant	MODIFIER	Transcript	ENST00000394801.4	protein_coding	12476	NA	NA
195	1	4	103423854	104327854	1.25	k1prob	rs150893	103738232	0.00255694	ENSG00000109332	UBE2D3	YES	intron_variant	MODIFIER	Transcript	ENST00000394803.5	protein_coding	12476	NA	NA
195	1	4	103423854	104327854	1.25	k1prob	rs150893	103738232	0.00255694	ENSG00000109332	UBE2D3	YES	intron_variant	MODIFIER	Transcript	ENST00000394804.2	protein_coding	12476	NA	NA
195	1	4	103423854	104327854	1.25	k1prob	rs150893	103738232	0.00255694	ENSG00000109332	UBE2D3	YES	intron_variant	MODIFIER	Transcript	ENST00000453744.2	protein_coding	12476	NA	NA
195	1	4	103423854	104327854	1.25	k1prob	rs150893	103738232	0.00255694	ENSG00000109332	UBE2D3	YES	intron_variant	MODIFIER	Transcript	ENST00000502404.1	protein_coding	12476	NA	NA
195	1	4	103423854	104327854	1.25	k1prob	rs150893	103738232	0.00255694	ENSG00000109332	UBE2D3	YES	intron_variant,NMD_transcript_variant	MODIFIER	Transcript	ENST00000502563.1	nonsense_mediated_decay	12476	NA	NA
195	1	4	103423854	104327854	1.25	k1prob	rs150893	103738232	0.00255694	ENSG00000109332	UBE2D3	YES	intron_variant	MODIFIER	Transcript	ENST00000502690.1	protein_coding	12476	NA	NA
195	1	4	103423854	104327854	1.25	k1prob	rs150893	103738232	0.00255694	ENSG00000109332	UBE2D3	YES	intron_variant,non_coding_transcript_variant	MODIFIER	Transcript	ENST00000503282.1	retained_intron	12476	NA	NA
195	1	4	103423854	104327854	1.25	k1prob	rs150893	103738232	0.00255694	ENSG00000109332	UBE2D3	YES	intron_variant,NMD_transcript_variant	MODIFIER	Transcript	ENST00000503418.1	nonsense_mediated_decay	12476	NA	NA
195	1	4	103423854	104327854	1.25	k1prob	rs150893	103738232	0.00255694	ENSG00000109332	UBE2D3	YES	intron_variant,non_coding_transcript_variant	MODIFIER	Transcript	ENST00000503742.1	retained_intron	12476	NA	NA
195	1	4	103423854	104327854	1.25	k1prob	rs150893	103738232	0.00255694	ENSG00000109332	UBE2D3	YES	intron_variant	MODIFIER	Transcript	ENST00000504211.1	protein_coding	12476	NA	NA
195	1	4	103423854	104327854	1.25	k1prob	rs150893	103738232	0.00255694	ENSG00000109332	UBE2D3	YES	intron_variant	MODIFIER	Transcript	ENST00000505207.1	protein_coding	12476	NA	NA
195	1	4	103423854	104327854	1.25	k1prob	rs150893	103738232	0.00255694	ENSG00000109332	UBE2D3	YES	intron_variant,NMD_transcript_variant	MODIFIER	Transcript	ENST00000505307.1	nonsense_mediated_decay	12476	NA	NA
195	1	4	103423854	104327854	1.25	k1prob	rs150893	103738232	0.00255694	ENSG00000109332	UBE2D3	YES	intron_variant	MODIFIER	Transcript	ENST00000507845.1	protein_coding	12476	NA	NA
195	1	4	103423854	104327854	1.25	k1prob	rs150893	103738232	0.00255694	ENSG00000109332	UBE2D3	YES	intron_variant	MODIFIER	Transcript	ENST00000508238.1	protein_coding	12476	NA	NA
195	1	4	103423854	104327854	1.25	k1prob	rs150893	103738232	0.00255694	ENSG00000109332	UBE2D3	YES	intron_variant	MODIFIER	Transcript	ENST00000508249.1	protein_coding	12476	NA	NA
195	1	4	103423854	104327854	1.25	k1prob	rs150893	103738232	0.00255694	ENSG00000109332	UBE2D3	YES	upstream_gene_variant	MODIFIER	Transcript	ENST00000508474.1	retained_intron	12476	NA	NA
195	1	4	103423854	104327854	1.25	k1prob	rs150893	103738232	0.00255694	ENSG00000109332	UBE2D3	YES	intron_variant	MODIFIER	Transcript	ENST00000508476.1	protein_coding	12476	NA	NA
195	1	4	103423854	104327854	1.25	k1prob	rs150893	103738232	0.00255694	ENSG00000109332	UBE2D3	YES	intron_variant,NMD_transcript_variant	MODIFIER	Transcript	ENST00000508635.1	nonsense_mediated_decay	12476	NA	NA
195	1	4	103423854	104327854	1.25	k1prob	rs150893	103738232	0.00255694	ENSG00000109332	UBE2D3	YES	intron_variant,non_coding_transcript_variant	MODIFIER	Transcript	ENST00000508818.1	retained_intron	12476	NA	NA
195	1	4	103423854	104327854	1.25	k1prob	rs150893	103738232	0.00255694	ENSG00000109332	UBE2D3	YES	intron_variant,NMD_transcript_variant	MODIFIER	Transcript	ENST00000508974.1	nonsense_mediated_decay	12476	NA	NA
195	1	4	103423854	104327854	1.25	k1prob	rs150893	103738232	0.00255694	ENSG00000109332	UBE2D3	YES	intron_variant,NMD_transcript_variant	MODIFIER	Transcript	ENST00000510129.1	nonsense_mediated_decay	12476	NA	NA
195	1	4	103423854	104327854	1.25	k1prob	rs150893	103738232	0.00255694	ENSG00000109332	UBE2D3	YES	intron_variant,non_coding_transcript_variant	MODIFIER	Transcript	ENST00000513098.1	processed_transcript	12476	NA	NA
195	1	4	103423854	104327854	1.25	k1prob	rs150893	103738232	0.00255694	ENSG00000109332	UBE2D3	YES	intron_variant,NMD_transcript_variant	MODIFIER	Transcript	ENST00000514755.1	nonsense_mediated_decay	12476	NA	NA
195	1	4	103423854	104327854	1.25	k1prob	rs2850599	103799532	0.00255694	ENSG00000145354	CISD2	YES	intron_variant	MODIFIER	Transcript	ENST00000273986.4	protein_coding	24212	NA	NA
195	1	4	103423854	104327854	1.25	k1prob	rs2850599	103799532	0.00255694	ENSG00000145354	CISD2	YES	intron_variant	MODIFIER	Transcript	ENST00000503643.1	protein_coding	24212	NA	NA
195	1	4	103423854	104327854	1.25	k1prob	rs2850599	103799532	0.00255694	ENSG00000145354	CISD2	YES	intron_variant,NMD_transcript_variant	MODIFIER	Transcript	ENST00000574446.1	nonsense_mediated_decay	24212	NA	NA
195	1	4	103423854	104327854	1.25	k1prob	rs223314	103805799	0.00255694	ENSG00000145354	CISD2	YES	intron_variant	MODIFIER	Transcript	ENST00000273986.4	protein_coding	24212	NA	NA
195	1	4	103423854	104327854	1.25	k1prob	rs223314	103805799	0.00255694	ENSG00000145354	CISD2	YES	intron_variant	MODIFIER	Transcript	ENST00000503643.1	protein_coding	24212	NA	NA
195	1	4	103423854	104327854	1.25	k1prob	rs223314	103805799	0.00255694	ENSG00000145354	CISD2	YES	intron_variant,NMD_transcript_variant	MODIFIER	Transcript	ENST00000574446.1	nonsense_mediated_decay	24212	NA	NA
195	1	4	103423854	104327854	1.25	k1prob	rs223314	103805799	0.00255694	ENSG00000164037	SLC9B1	YES	downstream_gene_variant	MODIFIER	Transcript	ENST00000394789.3	protein_coding	24244	NA	NA
195	1	4	103423854	104327854	1.25	k1prob	rs223314	103805799	0.00255694	ENSG00000164037	SLC9B1	YES	downstream_gene_variant	MODIFIER	Transcript	ENST00000503584.1	nonsense_mediated_decay	24244	NA	NA
195	1	4	103423854	104327854	1.25	k1prob	rs223314	103805799	0.00255694	ENSG00000164037	SLC9B1	YES	downstream_gene_variant	MODIFIER	Transcript	ENST00000514972.1	nonsense_mediated_decay	24244	NA	NA
195	1	4	103423854	104327854	1.25	k1prob	rs4623004	103921298	0.00255694	ENSG00000164037	SLC9B1	YES	intron_variant	MODIFIER	Transcript	ENST00000296422.7	protein_coding	24244	NA	NA
195	1	4	103423854	104327854	1.25	k1prob	rs4623004	103921298	0.00255694	ENSG00000164037	SLC9B1	YES	intron_variant	MODIFIER	Transcript	ENST00000394789.3	protein_coding	24244	NA	NA
195	1	4	103423854	104327854	1.25	k1prob	rs4623004	103921298	0.00255694	ENSG00000164037	SLC9B1	YES	intron_variant,NMD_transcript_variant	MODIFIER	Transcript	ENST00000503584.1	nonsense_mediated_decay	24244	NA	NA
195	1	4	103423854	104327854	1.25	k1prob	rs4623004	103921298	0.00255694	ENSG00000164037	SLC9B1	YES	intron_variant,NMD_transcript_variant	MODIFIER	Transcript	ENST00000504216.1	nonsense_mediated_decay	24244	NA	NA
195	1	4	103423854	104327854	1.25	k1prob	rs4623004	103921298	0.00255694	ENSG00000164037	SLC9B1	YES	intron_variant	MODIFIER	Transcript	ENST00000510559.1	protein_coding	24244	NA	NA
195	1	4	103423854	104327854	1.25	k1prob	rs4623004	103921298	0.00255694	ENSG00000164037	SLC9B1	YES	intron_variant,NMD_transcript_variant	MODIFIER	Transcript	ENST00000514972.1	nonsense_mediated_decay	24244	NA	NA
195	1	4	103423854	104327854	1.25	k1prob	rs223316	103803106	0.00255694	ENSG00000145354	CISD2	YES	intron_variant	MODIFIER	Transcript	ENST00000273986.4	protein_coding	24212	NA	NA
195	1	4	103423854	104327854	1.25	k1prob	rs223316	103803106	0.00255694	ENSG00000145354	CISD2	YES	intron_variant	MODIFIER	Transcript	ENST00000503643.1	protein_coding	24212	NA	NA
195	1	4	103423854	104327854	1.25	k1prob	rs223316	103803106	0.00255694	ENSG00000145354	CISD2	YES	intron_variant,NMD_transcript_variant	MODIFIER	Transcript	ENST00000574446.1	nonsense_mediated_decay	24212	NA	NA
195	1	4	103423854	104327854	1.25	k1prob	rs223316	103803106	0.00255694	ENSG00000164037	SLC9B1	YES	downstream_gene_variant	MODIFIER	Transcript	ENST00000394789.3	protein_coding	24244	NA	NA
195	1	4	103423854	104327854	1.25	k1prob	rs223316	103803106	0.00255694	ENSG00000164037	SLC9B1	YES	downstream_gene_variant	MODIFIER	Transcript	ENST00000503584.1	nonsense_mediated_decay	24244	NA	NA
195	1	4	103423854	104327854	1.25	k1prob	rs223316	103803106	0.00255694	ENSG00000164037	SLC9B1	YES	downstream_gene_variant	MODIFIER	Transcript	ENST00000514972.1	nonsense_mediated_decay	24244	NA	NA
195	1	4	103423854	104327854	1.25	k1prob	rs223336	103786560	0.00255694	ENSG00000145354	CISD2	YES	upstream_gene_variant	MODIFIER	Transcript	ENST00000273986.4	protein_coding	24212	NA	NA
195	1	4	103423854	104327854	1.25	k1prob	rs223336	103786560	0.00255694	ENSG00000145354	CISD2	YES	upstream_gene_variant	MODIFIER	Transcript	ENST00000503643.1	protein_coding	24212	NA	NA
195	1	4	103423854	104327854	1.25	k1prob	rs223336	103786560	0.00255694	ENSG00000145354	CISD2	YES	upstream_gene_variant	MODIFIER	Transcript	ENST00000574446.1	nonsense_mediated_decay	24212	NA	NA
195	1	4	103423854	104327854	1.25	k1prob	rs223336	103786560	0.00255694	ENSG00000109332	UBE2D3	YES	intron_variant	MODIFIER	Transcript	ENST00000338145.3	protein_coding	12476	NA	NA
195	1	4	103423854	104327854	1.25	k1prob	rs223336	103786560	0.00255694	ENSG00000109332	UBE2D3	YES	intron_variant	MODIFIER	Transcript	ENST00000357194.6	protein_coding	12476	NA	NA
195	1	4	103423854	104327854	1.25	k1prob	rs223336	103786560	0.00255694	ENSG00000109332	UBE2D3	YES	intron_variant	MODIFIER	Transcript	ENST00000508238.1	protein_coding	12476	NA	NA
195	1	4	103423854	104327854	1.25	k1prob	rs223461	103703529	0.00255694	NA	NA	NO	intergenic_variant	MODIFIER	NA	NA	NA	NA	NA	NA
195	1	4	103423854	104327854	1.25	k1prob	rs223362	103769234	0.00255694	ENSG00000109332	UBE2D3	YES	intron_variant	MODIFIER	Transcript	ENST00000338145.3	protein_coding	12476	NA	NA
195	1	4	103423854	104327854	1.25	k1prob	rs223362	103769234	0.00255694	ENSG00000109332	UBE2D3	YES	intron_variant	MODIFIER	Transcript	ENST00000357194.6	protein_coding	12476	NA	NA
195	1	4	103423854	104327854	1.25	k1prob	rs223362	103769234	0.00255694	ENSG00000109332	UBE2D3	YES	intron_variant	MODIFIER	Transcript	ENST00000508238.1	protein_coding	12476	NA	NA
195	1	4	103423854	104327854	1.25	k1prob	rs223416	103731737	0.00255694	ENSG00000109332	UBE2D3	YES	intron_variant	MODIFIER	Transcript	ENST00000321805.7	protein_coding	12476	NA	NA
195	1	4	103423854	104327854	1.25	k1prob	rs223416	103731737	0.00255694	ENSG00000109332	UBE2D3	YES	intron_variant	MODIFIER	Transcript	ENST00000338145.3	protein_coding	12476	NA	NA
195	1	4	103423854	104327854	1.25	k1prob	rs223416	103731737	0.00255694	ENSG00000109332	UBE2D3	YES	intron_variant	MODIFIER	Transcript	ENST00000343106.5	protein_coding	12476	NA	NA
195	1	4	103423854	104327854	1.25	k1prob	rs223416	103731737	0.00255694	ENSG00000109332	UBE2D3	YES	intron_variant	MODIFIER	Transcript	ENST00000349311.8	protein_coding	12476	NA	NA
195	1	4	103423854	104327854	1.25	k1prob	rs223416	103731737	0.00255694	ENSG00000109332	UBE2D3	YES	intron_variant	MODIFIER	Transcript	ENST00000350435.7	protein_coding	12476	NA	NA
195	1	4	103423854	104327854	1.25	k1prob	rs223416	103731737	0.00255694	ENSG00000109332	UBE2D3	YES	intron_variant	MODIFIER	Transcript	ENST00000357194.6	protein_coding	12476	NA	NA
195	1	4	103423854	104327854	1.25	k1prob	rs223416	103731737	0.00255694	ENSG00000109332	UBE2D3	YES	intron_variant	MODIFIER	Transcript	ENST00000394801.4	protein_coding	12476	NA	NA
195	1	4	103423854	104327854	1.25	k1prob	rs223416	103731737	0.00255694	ENSG00000109332	UBE2D3	YES	intron_variant	MODIFIER	Transcript	ENST00000394803.5	protein_coding	12476	NA	NA
195	1	4	103423854	104327854	1.25	k1prob	rs223416	103731737	0.00255694	ENSG00000109332	UBE2D3	YES	intron_variant	MODIFIER	Transcript	ENST00000394804.2	protein_coding	12476	NA	NA
195	1	4	103423854	104327854	1.25	k1prob	rs223416	103731737	0.00255694	ENSG00000109332	UBE2D3	YES	intron_variant	MODIFIER	Transcript	ENST00000453744.2	protein_coding	12476	NA	NA
195	1	4	103423854	104327854	1.25	k1prob	rs223416	103731737	0.00255694	ENSG00000109332	UBE2D3	YES	intron_variant	MODIFIER	Transcript	ENST00000502404.1	protein_coding	12476	NA	NA
195	1	4	103423854	104327854	1.25	k1prob	rs223416	103731737	0.00255694	ENSG00000109332	UBE2D3	YES	intron_variant,NMD_transcript_variant	MODIFIER	Transcript	ENST00000502563.1	nonsense_mediated_decay	12476	NA	NA
195	1	4	103423854	104327854	1.25	k1prob	rs223416	103731737	0.00255694	ENSG00000109332	UBE2D3	YES	intron_variant	MODIFIER	Transcript	ENST00000502690.1	protein_coding	12476	NA	NA
195	1	4	103423854	104327854	1.25	k1prob	rs223416	103731737	0.00255694	ENSG00000109332	UBE2D3	YES	intron_variant,non_coding_transcript_variant	MODIFIER	Transcript	ENST00000503282.1	retained_intron	12476	NA	NA
195	1	4	103423854	104327854	1.25	k1prob	rs223416	103731737	0.00255694	ENSG00000109332	UBE2D3	YES	intron_variant,NMD_transcript_variant	MODIFIER	Transcript	ENST00000503418.1	nonsense_mediated_decay	12476	NA	NA
195	1	4	103423854	104327854	1.25	k1prob	rs223416	103731737	0.00255694	ENSG00000109332	UBE2D3	YES	intron_variant,non_coding_transcript_variant	MODIFIER	Transcript	ENST00000503742.1	retained_intron	12476	NA	NA
195	1	4	103423854	104327854	1.25	k1prob	rs223416	103731737	0.00255694	ENSG00000109332	UBE2D3	YES	intron_variant	MODIFIER	Transcript	ENST00000504211.1	protein_coding	12476	NA	NA
195	1	4	103423854	104327854	1.25	k1prob	rs223416	103731737	0.00255694	ENSG00000109332	UBE2D3	YES	intron_variant	MODIFIER	Transcript	ENST00000505207.1	protein_coding	12476	NA	NA
195	1	4	103423854	104327854	1.25	k1prob	rs223416	103731737	0.00255694	ENSG00000109332	UBE2D3	YES	intron_variant,NMD_transcript_variant	MODIFIER	Transcript	ENST00000505307.1	nonsense_mediated_decay	12476	NA	NA
195	1	4	103423854	104327854	1.25	k1prob	rs223416	103731737	0.00255694	ENSG00000109332	UBE2D3	YES	intron_variant	MODIFIER	Transcript	ENST00000507845.1	protein_coding	12476	NA	NA
195	1	4	103423854	104327854	1.25	k1prob	rs223416	103731737	0.00255694	ENSG00000109332	UBE2D3	YES	intron_variant	MODIFIER	Transcript	ENST00000508238.1	protein_coding	12476	NA	NA
195	1	4	103423854	104327854	1.25	k1prob	rs223416	103731737	0.00255694	ENSG00000109332	UBE2D3	YES	intron_variant	MODIFIER	Transcript	ENST00000508249.1	protein_coding	12476	NA	NA
195	1	4	103423854	104327854	1.25	k1prob	rs223416	103731737	0.00255694	ENSG00000109332	UBE2D3	YES	non_coding_transcript_exon_variant	MODIFIER	Transcript	ENST00000508474.1	retained_intron	12476	NA	NA
195	1	4	103423854	104327854	1.25	k1prob	rs223416	103731737	0.00255694	ENSG00000109332	UBE2D3	YES	intron_variant	MODIFIER	Transcript	ENST00000508476.1	protein_coding	12476	NA	NA
195	1	4	103423854	104327854	1.25	k1prob	rs223416	103731737	0.00255694	ENSG00000109332	UBE2D3	YES	intron_variant,NMD_transcript_variant	MODIFIER	Transcript	ENST00000508635.1	nonsense_mediated_decay	12476	NA	NA
195	1	4	103423854	104327854	1.25	k1prob	rs223416	103731737	0.00255694	ENSG00000109332	UBE2D3	YES	intron_variant,non_coding_transcript_variant	MODIFIER	Transcript	ENST00000508818.1	retained_intron	12476	NA	NA
195	1	4	103423854	104327854	1.25	k1prob	rs223416	103731737	0.00255694	ENSG00000109332	UBE2D3	YES	intron_variant,NMD_transcript_variant	MODIFIER	Transcript	ENST00000508974.1	nonsense_mediated_decay	12476	NA	NA
195	1	4	103423854	104327854	1.25	k1prob	rs223416	103731737	0.00255694	ENSG00000109332	UBE2D3	YES	intron_variant,NMD_transcript_variant	MODIFIER	Transcript	ENST00000510129.1	nonsense_mediated_decay	12476	NA	NA
195	1	4	103423854	104327854	1.25	k1prob	rs223416	103731737	0.00255694	ENSG00000109332	UBE2D3	YES	upstream_gene_variant	MODIFIER	Transcript	ENST00000510599.1	retained_intron	12476	NA	NA
195	1	4	103423854	104327854	1.25	k1prob	rs223416	103731737	0.00255694	ENSG00000109332	UBE2D3	YES	intron_variant,non_coding_transcript_variant	MODIFIER	Transcript	ENST00000513098.1	processed_transcript	12476	NA	NA
195	1	4	103423854	104327854	1.25	k1prob	rs223416	103731737	0.00255694	ENSG00000109332	UBE2D3	YES	intron_variant,NMD_transcript_variant	MODIFIER	Transcript	ENST00000514755.1	nonsense_mediated_decay	12476	NA	NA
195	1	4	103423854	104327854	1.25	k1prob	rs223436	103719906	0.00255694	ENSG00000109332	UBE2D3	YES	intron_variant	MODIFIER	Transcript	ENST00000321805.7	protein_coding	12476	NA	NA
195	1	4	103423854	104327854	1.25	k1prob	rs223436	103719906	0.00255694	ENSG00000109332	UBE2D3	YES	intron_variant	MODIFIER	Transcript	ENST00000338145.3	protein_coding	12476	NA	NA
195	1	4	103423854	104327854	1.25	k1prob	rs223436	103719906	0.00255694	ENSG00000109332	UBE2D3	YES	intron_variant	MODIFIER	Transcript	ENST00000343106.5	protein_coding	12476	NA	NA
195	1	4	103423854	104327854	1.25	k1prob	rs223436	103719906	0.00255694	ENSG00000109332	UBE2D3	YES	intron_variant	MODIFIER	Transcript	ENST00000349311.8	protein_coding	12476	NA	NA
195	1	4	103423854	104327854	1.25	k1prob	rs223436	103719906	0.00255694	ENSG00000109332	UBE2D3	YES	intron_variant	MODIFIER	Transcript	ENST00000350435.7	protein_coding	12476	NA	NA
195	1	4	103423854	104327854	1.25	k1prob	rs223436	103719906	0.00255694	ENSG00000109332	UBE2D3	YES	intron_variant	MODIFIER	Transcript	ENST00000357194.6	protein_coding	12476	NA	NA
195	1	4	103423854	104327854	1.25	k1prob	rs223436	103719906	0.00255694	ENSG00000109332	UBE2D3	YES	intron_variant	MODIFIER	Transcript	ENST00000394801.4	protein_coding	12476	NA	NA
195	1	4	103423854	104327854	1.25	k1prob	rs223436	103719906	0.00255694	ENSG00000109332	UBE2D3	YES	intron_variant	MODIFIER	Transcript	ENST00000394803.5	protein_coding	12476	NA	NA
195	1	4	103423854	104327854	1.25	k1prob	rs223436	103719906	0.00255694	ENSG00000109332	UBE2D3	YES	intron_variant	MODIFIER	Transcript	ENST00000394804.2	protein_coding	12476	NA	NA
195	1	4	103423854	104327854	1.25	k1prob	rs223436	103719906	0.00255694	ENSG00000109332	UBE2D3	YES	intron_variant	MODIFIER	Transcript	ENST00000453744.2	protein_coding	12476	NA	NA
195	1	4	103423854	104327854	1.25	k1prob	rs223436	103719906	0.00255694	ENSG00000109332	UBE2D3	YES	intron_variant	MODIFIER	Transcript	ENST00000502404.1	protein_coding	12476	NA	NA
195	1	4	103423854	104327854	1.25	k1prob	rs223436	103719906	0.00255694	ENSG00000109332	UBE2D3	YES	downstream_gene_variant	MODIFIER	Transcript	ENST00000502563.1	nonsense_mediated_decay	12476	NA	NA
195	1	4	103423854	104327854	1.25	k1prob	rs223436	103719906	0.00255694	ENSG00000109332	UBE2D3	YES	downstream_gene_variant	MODIFIER	Transcript	ENST00000502690.1	protein_coding	12476	NA	NA
195	1	4	103423854	104327854	1.25	k1prob	rs223436	103719906	0.00255694	ENSG00000109332	UBE2D3	YES	downstream_gene_variant	MODIFIER	Transcript	ENST00000503418.1	nonsense_mediated_decay	12476	NA	NA
195	1	4	103423854	104327854	1.25	k1prob	rs223436	103719906	0.00255694	ENSG00000109332	UBE2D3	YES	intron_variant,non_coding_transcript_variant	MODIFIER	Transcript	ENST00000503742.1	retained_intron	12476	NA	NA
195	1	4	103423854	104327854	1.25	k1prob	rs223436	103719906	0.00255694	ENSG00000109332	UBE2D3	YES	intron_variant	MODIFIER	Transcript	ENST00000504211.1	protein_coding	12476	NA	NA
195	1	4	103423854	104327854	1.25	k1prob	rs223436	103719906	0.00255694	ENSG00000109332	UBE2D3	YES	intron_variant,non_coding_transcript_variant	MODIFIER	Transcript	ENST00000505009.1	retained_intron	12476	NA	NA
195	1	4	103423854	104327854	1.25	k1prob	rs223436	103719906	0.00255694	ENSG00000109332	UBE2D3	YES	intron_variant	MODIFIER	Transcript	ENST00000505207.1	protein_coding	12476	NA	NA
195	1	4	103423854	104327854	1.25	k1prob	rs223436	103719906	0.00255694	ENSG00000109332	UBE2D3	YES	downstream_gene_variant	MODIFIER	Transcript	ENST00000505307.1	nonsense_mediated_decay	12476	NA	NA
195	1	4	103423854	104327854	1.25	k1prob	rs223436	103719906	0.00255694	ENSG00000109332	UBE2D3	YES	intron_variant	MODIFIER	Transcript	ENST00000507845.1	protein_coding	12476	NA	NA
195	1	4	103423854	104327854	1.25	k1prob	rs223436	103719906	0.00255694	ENSG00000109332	UBE2D3	YES	downstream_gene_variant	MODIFIER	Transcript	ENST00000508238.1	protein_coding	12476	NA	NA
195	1	4	103423854	104327854	1.25	k1prob	rs223436	103719906	0.00255694	ENSG00000109332	UBE2D3	YES	downstream_gene_variant	MODIFIER	Transcript	ENST00000508249.1	protein_coding	12476	NA	NA
195	1	4	103423854	104327854	1.25	k1prob	rs223436	103719906	0.00255694	ENSG00000109332	UBE2D3	YES	intron_variant,non_coding_transcript_variant	MODIFIER	Transcript	ENST00000508474.1	retained_intron	12476	NA	NA
195	1	4	103423854	104327854	1.25	k1prob	rs223436	103719906	0.00255694	ENSG00000109332	UBE2D3	YES	downstream_gene_variant	MODIFIER	Transcript	ENST00000508476.1	protein_coding	12476	NA	NA
195	1	4	103423854	104327854	1.25	k1prob	rs223436	103719906	0.00255694	ENSG00000109332	UBE2D3	YES	intron_variant,NMD_transcript_variant	MODIFIER	Transcript	ENST00000508635.1	nonsense_mediated_decay	12476	NA	NA
195	1	4	103423854	104327854	1.25	k1prob	rs223436	103719906	0.00255694	ENSG00000109332	UBE2D3	YES	downstream_gene_variant	MODIFIER	Transcript	ENST00000508818.1	retained_intron	12476	NA	NA
195	1	4	103423854	104327854	1.25	k1prob	rs223436	103719906	0.00255694	ENSG00000109332	UBE2D3	YES	downstream_gene_variant	MODIFIER	Transcript	ENST00000508974.1	nonsense_mediated_decay	12476	NA	NA
195	1	4	103423854	104327854	1.25	k1prob	rs223436	103719906	0.00255694	ENSG00000109332	UBE2D3	YES	downstream_gene_variant	MODIFIER	Transcript	ENST00000510129.1	nonsense_mediated_decay	12476	NA	NA
195	1	4	103423854	104327854	1.25	k1prob	rs223436	103719906	0.00255694	ENSG00000109332	UBE2D3	YES	downstream_gene_variant	MODIFIER	Transcript	ENST00000510599.1	retained_intron	12476	NA	NA
195	1	4	103423854	104327854	1.25	k1prob	rs223436	103719906	0.00255694	ENSG00000109332	UBE2D3	YES	downstream_gene_variant	MODIFIER	Transcript	ENST00000514755.1	nonsense_mediated_decay	12476	NA	NA
195	1	4	103423854	104327854	1.25	k1prob	rs223441	103715385	0.00255694	ENSG00000109332	UBE2D3	YES	downstream_gene_variant	MODIFIER	Transcript	ENST00000321805.7	protein_coding	12476	NA	NA
195	1	4	103423854	104327854	1.25	k1prob	rs223441	103715385	0.00255694	ENSG00000109332	UBE2D3	YES	downstream_gene_variant	MODIFIER	Transcript	ENST00000338145.3	protein_coding	12476	NA	NA
195	1	4	103423854	104327854	1.25	k1prob	rs223441	103715385	0.00255694	ENSG00000109332	UBE2D3	YES	downstream_gene_variant	MODIFIER	Transcript	ENST00000343106.5	protein_coding	12476	NA	NA
195	1	4	103423854	104327854	1.25	k1prob	rs223441	103715385	0.00255694	ENSG00000109332	UBE2D3	YES	downstream_gene_variant	MODIFIER	Transcript	ENST00000349311.8	protein_coding	12476	NA	NA
195	1	4	103423854	104327854	1.25	k1prob	rs223441	103715385	0.00255694	ENSG00000109332	UBE2D3	YES	downstream_gene_variant	MODIFIER	Transcript	ENST00000350435.7	protein_coding	12476	NA	NA
195	1	4	103423854	104327854	1.25	k1prob	rs223441	103715385	0.00255694	ENSG00000109332	UBE2D3	YES	downstream_gene_variant	MODIFIER	Transcript	ENST00000357194.6	protein_coding	12476	NA	NA
195	1	4	103423854	104327854	1.25	k1prob	rs223441	103715385	0.00255694	ENSG00000109332	UBE2D3	YES	downstream_gene_variant	MODIFIER	Transcript	ENST00000394801.4	protein_coding	12476	NA	NA
195	1	4	103423854	104327854	1.25	k1prob	rs223441	103715385	0.00255694	ENSG00000109332	UBE2D3	YES	downstream_gene_variant	MODIFIER	Transcript	ENST00000394803.5	protein_coding	12476	NA	NA
195	1	4	103423854	104327854	1.25	k1prob	rs223441	103715385	0.00255694	ENSG00000109332	UBE2D3	YES	downstream_gene_variant	MODIFIER	Transcript	ENST00000394804.2	protein_coding	12476	NA	NA
195	1	4	103423854	104327854	1.25	k1prob	rs223441	103715385	0.00255694	ENSG00000109332	UBE2D3	YES	downstream_gene_variant	MODIFIER	Transcript	ENST00000453744.2	protein_coding	12476	NA	NA
195	1	4	103423854	104327854	1.25	k1prob	rs223441	103715385	0.00255694	ENSG00000109332	UBE2D3	YES	downstream_gene_variant	MODIFIER	Transcript	ENST00000502404.1	protein_coding	12476	NA	NA
195	1	4	103423854	104327854	1.25	k1prob	rs223441	103715385	0.00255694	ENSG00000109332	UBE2D3	YES	downstream_gene_variant	MODIFIER	Transcript	ENST00000503742.1	retained_intron	12476	NA	NA
195	1	4	103423854	104327854	1.25	k1prob	rs223441	103715385	0.00255694	ENSG00000109332	UBE2D3	YES	downstream_gene_variant	MODIFIER	Transcript	ENST00000504211.1	protein_coding	12476	NA	NA
195	1	4	103423854	104327854	1.25	k1prob	rs223441	103715385	0.00255694	ENSG00000109332	UBE2D3	YES	downstream_gene_variant	MODIFIER	Transcript	ENST00000505009.1	retained_intron	12476	NA	NA
195	1	4	103423854	104327854	1.25	k1prob	rs223441	103715385	0.00255694	ENSG00000109332	UBE2D3	YES	downstream_gene_variant	MODIFIER	Transcript	ENST00000505207.1	protein_coding	12476	NA	NA
195	1	4	103423854	104327854	1.25	k1prob	rs223441	103715385	0.00255694	ENSG00000109332	UBE2D3	YES	downstream_gene_variant	MODIFIER	Transcript	ENST00000507845.1	protein_coding	12476	NA	NA
195	1	4	103423854	104327854	1.25	k1prob	rs223441	103715385	0.00255694	ENSG00000109332	UBE2D3	YES	downstream_gene_variant	MODIFIER	Transcript	ENST00000508474.1	retained_intron	12476	NA	NA
195	1	4	103423854	104327854	1.25	k1prob	rs223441	103715385	0.00255694	ENSG00000109332	UBE2D3	YES	downstream_gene_variant	MODIFIER	Transcript	ENST00000508635.1	nonsense_mediated_decay	12476	NA	NA
195	1	4	103423854	104327854	1.25	k1prob	rs223467	103700878	0.00255694	NA	NA	NO	intergenic_variant	MODIFIER	NA	NA	NA	NA	NA	NA
195	1	4	103423854	104327854	1.25	k1prob	rs11938650	103942796	0.00252593	ENSG00000164037	SLC9B1	YES	upstream_gene_variant	MODIFIER	Transcript	ENST00000296422.7	protein_coding	24244	NA	NA
195	1	4	103423854	104327854	1.25	k1prob	rs11938650	103942796	0.00252593	ENSG00000164037	SLC9B1	YES	upstream_gene_variant	MODIFIER	Transcript	ENST00000394789.3	protein_coding	24244	NA	NA
195	1	4	103423854	104327854	1.25	k1prob	rs11938650	103942796	0.00252593	ENSG00000164037	SLC9B1	YES	upstream_gene_variant	MODIFIER	Transcript	ENST00000503584.1	nonsense_mediated_decay	24244	NA	NA
195	1	4	103423854	104327854	1.25	k1prob	rs11938650	103942796	0.00252593	ENSG00000164037	SLC9B1	YES	upstream_gene_variant	MODIFIER	Transcript	ENST00000504216.1	nonsense_mediated_decay	24244	NA	NA
195	1	4	103423854	104327854	1.25	k1prob	rs11938650	103942796	0.00252593	ENSG00000164037	SLC9B1	YES	upstream_gene_variant	MODIFIER	Transcript	ENST00000510559.1	protein_coding	24244	NA	NA
195	1	4	103423854	104327854	1.25	k1prob	rs11938650	103942796	0.00252593	ENSG00000164037	SLC9B1	YES	upstream_gene_variant	MODIFIER	Transcript	ENST00000514972.1	nonsense_mediated_decay	24244	NA	NA
195	1	4	103423854	104327854	1.25	k1prob	rs11938650	103942796	0.00252593	ENSG00000164038	SLC9B2	YES	intron_variant	MODIFIER	Transcript	ENST00000339611.4	protein_coding	25143	NA	NA
195	1	4	103423854	104327854	1.25	k1prob	rs11938650	103942796	0.00252593	ENSG00000164038	SLC9B2	YES	intron_variant	MODIFIER	Transcript	ENST00000362026.3	protein_coding	25143	NA	NA
195	1	4	103423854	104327854	1.25	k1prob	rs11938650	103942796	0.00252593	ENSG00000164038	SLC9B2	YES	downstream_gene_variant	MODIFIER	Transcript	ENST00000394785.3	protein_coding	25143	NA	NA
195	1	4	103423854	104327854	1.25	k1prob	rs11938650	103942796	0.00252593	ENSG00000164038	SLC9B2	YES	downstream_gene_variant	MODIFIER	Transcript	ENST00000503103.1	protein_coding	25143	NA	NA
195	1	4	103423854	104327854	1.25	k1prob	rs11938650	103942796	0.00252593	ENSG00000164038	SLC9B2	YES	downstream_gene_variant	MODIFIER	Transcript	ENST00000503230.1	protein_coding	25143	NA	NA
195	1	4	103423854	104327854	1.25	k1prob	rs11938650	103942796	0.00252593	ENSG00000164038	SLC9B2	YES	intron_variant	MODIFIER	Transcript	ENST00000506288.1	protein_coding	25143	NA	NA
195	1	4	103423854	104327854	1.25	k1prob	rs223345	103780523	0.00252593	ENSG00000109332	UBE2D3	YES	intron_variant	MODIFIER	Transcript	ENST00000338145.3	protein_coding	12476	NA	NA
195	1	4	103423854	104327854	1.25	k1prob	rs223345	103780523	0.00252593	ENSG00000109332	UBE2D3	YES	intron_variant	MODIFIER	Transcript	ENST00000357194.6	protein_coding	12476	NA	NA
195	1	4	103423854	104327854	1.25	k1prob	rs223345	103780523	0.00252593	ENSG00000109332	UBE2D3	YES	intron_variant	MODIFIER	Transcript	ENST00000508238.1	protein_coding	12476	NA	NA
195	1	4	103423854	104327854	1.25	k1prob	rs223344	103780922	0.00252593	ENSG00000109332	UBE2D3	YES	intron_variant	MODIFIER	Transcript	ENST00000338145.3	protein_coding	12476	NA	NA
195	1	4	103423854	104327854	1.25	k1prob	rs223344	103780922	0.00252593	ENSG00000109332	UBE2D3	YES	intron_variant	MODIFIER	Transcript	ENST00000357194.6	protein_coding	12476	NA	NA
195	1	4	103423854	104327854	1.25	k1prob	rs223344	103780922	0.00252593	ENSG00000109332	UBE2D3	YES	intron_variant	MODIFIER	Transcript	ENST00000508238.1	protein_coding	12476	NA	NA
195	1	4	103423854	104327854	1.25	k1prob	rs7678030	103889814	0.00240142	ENSG00000164037	SLC9B1	YES	intron_variant	MODIFIER	Transcript	ENST00000296422.7	protein_coding	24244	NA	NA
195	1	4	103423854	104327854	1.25	k1prob	rs7678030	103889814	0.00240142	ENSG00000164037	SLC9B1	YES	intron_variant	MODIFIER	Transcript	ENST00000394789.3	protein_coding	24244	NA	NA
195	1	4	103423854	104327854	1.25	k1prob	rs7678030	103889814	0.00240142	ENSG00000164037	SLC9B1	YES	intron_variant,NMD_transcript_variant	MODIFIER	Transcript	ENST00000503584.1	nonsense_mediated_decay	24244	NA	NA
195	1	4	103423854	104327854	1.25	k1prob	rs7678030	103889814	0.00240142	ENSG00000164037	SLC9B1	YES	intron_variant,NMD_transcript_variant	MODIFIER	Transcript	ENST00000504216.1	nonsense_mediated_decay	24244	NA	NA
195	1	4	103423854	104327854	1.25	k1prob	rs7678030	103889814	0.00240142	ENSG00000164037	SLC9B1	YES	intron_variant,NMD_transcript_variant	MODIFIER	Transcript	ENST00000510243.1	nonsense_mediated_decay	24244	NA	NA
195	1	4	103423854	104327854	1.25	k1prob	rs7678030	103889814	0.00240142	ENSG00000164037	SLC9B1	YES	intron_variant	MODIFIER	Transcript	ENST00000514340.1	protein_coding	24244	NA	NA
195	1	4	103423854	104327854	1.25	k1prob	rs7678030	103889814	0.00240142	ENSG00000164037	SLC9B1	YES	intron_variant,NMD_transcript_variant	MODIFIER	Transcript	ENST00000514972.1	nonsense_mediated_decay	24244	NA	NA
195	1	4	103423854	104327854	1.25	k1prob	rs7663876	103887331	0.00240142	ENSG00000164037	SLC9B1	YES	intron_variant	MODIFIER	Transcript	ENST00000296422.7	protein_coding	24244	NA	NA
195	1	4	103423854	104327854	1.25	k1prob	rs7663876	103887331	0.00240142	ENSG00000164037	SLC9B1	YES	intron_variant	MODIFIER	Transcript	ENST00000394789.3	protein_coding	24244	NA	NA
195	1	4	103423854	104327854	1.25	k1prob	rs7663876	103887331	0.00240142	ENSG00000164037	SLC9B1	YES	intron_variant,NMD_transcript_variant	MODIFIER	Transcript	ENST00000503584.1	nonsense_mediated_decay	24244	NA	NA
195	1	4	103423854	104327854	1.25	k1prob	rs7663876	103887331	0.00240142	ENSG00000164037	SLC9B1	YES	intron_variant,NMD_transcript_variant	MODIFIER	Transcript	ENST00000504216.1	nonsense_mediated_decay	24244	NA	NA
195	1	4	103423854	104327854	1.25	k1prob	rs7663876	103887331	0.00240142	ENSG00000164037	SLC9B1	YES	intron_variant,NMD_transcript_variant	MODIFIER	Transcript	ENST00000510243.1	nonsense_mediated_decay	24244	NA	NA
195	1	4	103423854	104327854	1.25	k1prob	rs7663876	103887331	0.00240142	ENSG00000164037	SLC9B1	YES	intron_variant	MODIFIER	Transcript	ENST00000514340.1	protein_coding	24244	NA	NA
195	1	4	103423854	104327854	1.25	k1prob	rs7663876	103887331	0.00240142	ENSG00000164037	SLC9B1	YES	intron_variant,NMD_transcript_variant	MODIFIER	Transcript	ENST00000514972.1	nonsense_mediated_decay	24244	NA	NA
195	1	4	103423854	104327854	1.25	k1prob	rs7659468	103895317	0.00240142	ENSG00000164037	SLC9B1	YES	intron_variant	MODIFIER	Transcript	ENST00000296422.7	protein_coding	24244	NA	NA
195	1	4	103423854	104327854	1.25	k1prob	rs7659468	103895317	0.00240142	ENSG00000164037	SLC9B1	YES	intron_variant	MODIFIER	Transcript	ENST00000394789.3	protein_coding	24244	NA	NA
195	1	4	103423854	104327854	1.25	k1prob	rs7659468	103895317	0.00240142	ENSG00000164037	SLC9B1	YES	intron_variant,NMD_transcript_variant	MODIFIER	Transcript	ENST00000503584.1	nonsense_mediated_decay	24244	NA	NA
195	1	4	103423854	104327854	1.25	k1prob	rs7659468	103895317	0.00240142	ENSG00000164037	SLC9B1	YES	intron_variant,NMD_transcript_variant	MODIFIER	Transcript	ENST00000504216.1	nonsense_mediated_decay	24244	NA	NA
195	1	4	103423854	104327854	1.25	k1prob	rs7659468	103895317	0.00240142	ENSG00000164037	SLC9B1	YES	intron_variant,NMD_transcript_variant	MODIFIER	Transcript	ENST00000510243.1	nonsense_mediated_decay	24244	NA	NA
195	1	4	103423854	104327854	1.25	k1prob	rs7659468	103895317	0.00240142	ENSG00000164037	SLC9B1	YES	intron_variant	MODIFIER	Transcript	ENST00000514340.1	protein_coding	24244	NA	NA
195	1	4	103423854	104327854	1.25	k1prob	rs7659468	103895317	0.00240142	ENSG00000164037	SLC9B1	YES	intron_variant,NMD_transcript_variant	MODIFIER	Transcript	ENST00000514972.1	nonsense_mediated_decay	24244	NA	NA
195	1	4	103423854	104327854	1.25	k1prob	rs28845922	103903116	0.00240142	ENSG00000164037	SLC9B1	YES	intron_variant	MODIFIER	Transcript	ENST00000296422.7	protein_coding	24244	NA	NA
195	1	4	103423854	104327854	1.25	k1prob	rs28845922	103903116	0.00240142	ENSG00000164037	SLC9B1	YES	intron_variant	MODIFIER	Transcript	ENST00000394789.3	protein_coding	24244	NA	NA
195	1	4	103423854	104327854	1.25	k1prob	rs28845922	103903116	0.00240142	ENSG00000164037	SLC9B1	YES	intron_variant,NMD_transcript_variant	MODIFIER	Transcript	ENST00000503584.1	nonsense_mediated_decay	24244	NA	NA
195	1	4	103423854	104327854	1.25	k1prob	rs28845922	103903116	0.00240142	ENSG00000164037	SLC9B1	YES	intron_variant,NMD_transcript_variant	MODIFIER	Transcript	ENST00000504216.1	nonsense_mediated_decay	24244	NA	NA
195	1	4	103423854	104327854	1.25	k1prob	rs28845922	103903116	0.00240142	ENSG00000164037	SLC9B1	YES	intron_variant,NMD_transcript_variant	MODIFIER	Transcript	ENST00000510243.1	nonsense_mediated_decay	24244	NA	NA
195	1	4	103423854	104327854	1.25	k1prob	rs28845922	103903116	0.00240142	ENSG00000164037	SLC9B1	YES	intron_variant	MODIFIER	Transcript	ENST00000514340.1	protein_coding	24244	NA	NA
195	1	4	103423854	104327854	1.25	k1prob	rs28845922	103903116	0.00240142	ENSG00000164037	SLC9B1	YES	intron_variant,NMD_transcript_variant	MODIFIER	Transcript	ENST00000514972.1	nonsense_mediated_decay	24244	NA	NA
195	1	4	103423854	104327854	1.25	k1prob	rs7676736	103937886	0.00240142	ENSG00000164037	SLC9B1	YES	intron_variant	MODIFIER	Transcript	ENST00000296422.7	protein_coding	24244	NA	NA
195	1	4	103423854	104327854	1.25	k1prob	rs7676736	103937886	0.00240142	ENSG00000164037	SLC9B1	YES	intron_variant	MODIFIER	Transcript	ENST00000394789.3	protein_coding	24244	NA	NA
195	1	4	103423854	104327854	1.25	k1prob	rs7676736	103937886	0.00240142	ENSG00000164037	SLC9B1	YES	intron_variant,NMD_transcript_variant	MODIFIER	Transcript	ENST00000503584.1	nonsense_mediated_decay	24244	NA	NA
195	1	4	103423854	104327854	1.25	k1prob	rs7676736	103937886	0.00240142	ENSG00000164037	SLC9B1	YES	intron_variant,NMD_transcript_variant	MODIFIER	Transcript	ENST00000504216.1	nonsense_mediated_decay	24244	NA	NA
195	1	4	103423854	104327854	1.25	k1prob	rs7676736	103937886	0.00240142	ENSG00000164037	SLC9B1	YES	5_prime_UTR_variant	MODIFIER	Transcript	ENST00000510559.1	protein_coding	24244	NA	NA
195	1	4	103423854	104327854	1.25	k1prob	rs7676736	103937886	0.00240142	ENSG00000164037	SLC9B1	YES	intron_variant,NMD_transcript_variant	MODIFIER	Transcript	ENST00000514972.1	nonsense_mediated_decay	24244	NA	NA
195	1	4	103423854	104327854	1.25	k1prob	rs7676736	103937886	0.00240142	ENSG00000164038	SLC9B2	YES	downstream_gene_variant	MODIFIER	Transcript	ENST00000339611.4	protein_coding	25143	NA	NA
195	1	4	103423854	104327854	1.25	k1prob	rs7676736	103937886	0.00240142	ENSG00000164038	SLC9B2	YES	downstream_gene_variant	MODIFIER	Transcript	ENST00000362026.3	protein_coding	25143	NA	NA
195	1	4	103423854	104327854	1.25	k1prob	rs7676736	103937886	0.00240142	ENSG00000164038	SLC9B2	YES	downstream_gene_variant	MODIFIER	Transcript	ENST00000506288.1	protein_coding	25143	NA	NA
195	1	4	103423854	104327854	1.25	k1prob	rs3886722	103904241	0.00240142	ENSG00000164037	SLC9B1	YES	intron_variant	MODIFIER	Transcript	ENST00000296422.7	protein_coding	24244	NA	NA
195	1	4	103423854	104327854	1.25	k1prob	rs3886722	103904241	0.00240142	ENSG00000164037	SLC9B1	YES	intron_variant	MODIFIER	Transcript	ENST00000394789.3	protein_coding	24244	NA	NA
195	1	4	103423854	104327854	1.25	k1prob	rs3886722	103904241	0.00240142	ENSG00000164037	SLC9B1	YES	intron_variant,NMD_transcript_variant	MODIFIER	Transcript	ENST00000503584.1	nonsense_mediated_decay	24244	NA	NA
195	1	4	103423854	104327854	1.25	k1prob	rs3886722	103904241	0.00240142	ENSG00000164037	SLC9B1	YES	intron_variant,NMD_transcript_variant	MODIFIER	Transcript	ENST00000504216.1	nonsense_mediated_decay	24244	NA	NA
195	1	4	103423854	104327854	1.25	k1prob	rs3886722	103904241	0.00240142	ENSG00000164037	SLC9B1	YES	intron_variant,NMD_transcript_variant	MODIFIER	Transcript	ENST00000510243.1	nonsense_mediated_decay	24244	NA	NA
195	1	4	103423854	104327854	1.25	k1prob	rs3886722	103904241	0.00240142	ENSG00000164037	SLC9B1	YES	intron_variant	MODIFIER	Transcript	ENST00000514340.1	protein_coding	24244	NA	NA
195	1	4	103423854	104327854	1.25	k1prob	rs3886722	103904241	0.00240142	ENSG00000164037	SLC9B1	YES	intron_variant,NMD_transcript_variant	MODIFIER	Transcript	ENST00000514972.1	nonsense_mediated_decay	24244	NA	NA
195	1	4	103423854	104327854	1.25	k1prob	rs3843441	103896413	0.00240142	ENSG00000164037	SLC9B1	YES	intron_variant	MODIFIER	Transcript	ENST00000296422.7	protein_coding	24244	NA	NA
195	1	4	103423854	104327854	1.25	k1prob	rs3843441	103896413	0.00240142	ENSG00000164037	SLC9B1	YES	intron_variant	MODIFIER	Transcript	ENST00000394789.3	protein_coding	24244	NA	NA
195	1	4	103423854	104327854	1.25	k1prob	rs3843441	103896413	0.00240142	ENSG00000164037	SLC9B1	YES	intron_variant,NMD_transcript_variant	MODIFIER	Transcript	ENST00000503584.1	nonsense_mediated_decay	24244	NA	NA
195	1	4	103423854	104327854	1.25	k1prob	rs3843441	103896413	0.00240142	ENSG00000164037	SLC9B1	YES	intron_variant,NMD_transcript_variant	MODIFIER	Transcript	ENST00000504216.1	nonsense_mediated_decay	24244	NA	NA
195	1	4	103423854	104327854	1.25	k1prob	rs3843441	103896413	0.00240142	ENSG00000164037	SLC9B1	YES	intron_variant,NMD_transcript_variant	MODIFIER	Transcript	ENST00000510243.1	nonsense_mediated_decay	24244	NA	NA
195	1	4	103423854	104327854	1.25	k1prob	rs3843441	103896413	0.00240142	ENSG00000164037	SLC9B1	YES	intron_variant	MODIFIER	Transcript	ENST00000514340.1	protein_coding	24244	NA	NA
195	1	4	103423854	104327854	1.25	k1prob	rs3843441	103896413	0.00240142	ENSG00000164037	SLC9B1	YES	intron_variant,NMD_transcript_variant	MODIFIER	Transcript	ENST00000514972.1	nonsense_mediated_decay	24244	NA	NA
195	1	4	103423854	104327854	1.25	k1prob	rs223449	103712337	0.00240142	ENSG00000109332	UBE2D3	YES	downstream_gene_variant	MODIFIER	Transcript	ENST00000343106.5	protein_coding	12476	NA	NA
195	1	4	103423854	104327854	1.25	k1prob	rs223449	103712337	0.00240142	ENSG00000109332	UBE2D3	YES	downstream_gene_variant	MODIFIER	Transcript	ENST00000394801.4	protein_coding	12476	NA	NA
195	1	4	103423854	104327854	1.25	k1prob	rs223449	103712337	0.00240142	ENSG00000109332	UBE2D3	YES	downstream_gene_variant	MODIFIER	Transcript	ENST00000394803.5	protein_coding	12476	NA	NA
195	1	4	103423854	104327854	1.25	k1prob	rs223449	103712337	0.00240142	ENSG00000109332	UBE2D3	YES	downstream_gene_variant	MODIFIER	Transcript	ENST00000394804.2	protein_coding	12476	NA	NA
195	1	4	103423854	104327854	1.25	k1prob	rs223449	103712337	0.00240142	ENSG00000109332	UBE2D3	YES	downstream_gene_variant	MODIFIER	Transcript	ENST00000453744.2	protein_coding	12476	NA	NA
195	1	4	103423854	104327854	1.25	k1prob	rs223449	103712337	0.00240142	ENSG00000109332	UBE2D3	YES	downstream_gene_variant	MODIFIER	Transcript	ENST00000508474.1	retained_intron	12476	NA	NA
195	1	4	103423854	104327854	1.25	k1prob	rs223424	103725334	0.00240142	ENSG00000109332	UBE2D3	YES	intron_variant	MODIFIER	Transcript	ENST00000321805.7	protein_coding	12476	NA	NA
195	1	4	103423854	104327854	1.25	k1prob	rs223424	103725334	0.00240142	ENSG00000109332	UBE2D3	YES	intron_variant	MODIFIER	Transcript	ENST00000338145.3	protein_coding	12476	NA	NA
195	1	4	103423854	104327854	1.25	k1prob	rs223424	103725334	0.00240142	ENSG00000109332	UBE2D3	YES	intron_variant	MODIFIER	Transcript	ENST00000343106.5	protein_coding	12476	NA	NA
195	1	4	103423854	104327854	1.25	k1prob	rs223424	103725334	0.00240142	ENSG00000109332	UBE2D3	YES	intron_variant	MODIFIER	Transcript	ENST00000349311.8	protein_coding	12476	NA	NA
195	1	4	103423854	104327854	1.25	k1prob	rs223424	103725334	0.00240142	ENSG00000109332	UBE2D3	YES	intron_variant	MODIFIER	Transcript	ENST00000350435.7	protein_coding	12476	NA	NA
195	1	4	103423854	104327854	1.25	k1prob	rs223424	103725334	0.00240142	ENSG00000109332	UBE2D3	YES	intron_variant	MODIFIER	Transcript	ENST00000357194.6	protein_coding	12476	NA	NA
195	1	4	103423854	104327854	1.25	k1prob	rs223424	103725334	0.00240142	ENSG00000109332	UBE2D3	YES	intron_variant	MODIFIER	Transcript	ENST00000394801.4	protein_coding	12476	NA	NA
195	1	4	103423854	104327854	1.25	k1prob	rs223424	103725334	0.00240142	ENSG00000109332	UBE2D3	YES	intron_variant	MODIFIER	Transcript	ENST00000394803.5	protein_coding	12476	NA	NA
195	1	4	103423854	104327854	1.25	k1prob	rs223424	103725334	0.00240142	ENSG00000109332	UBE2D3	YES	intron_variant	MODIFIER	Transcript	ENST00000394804.2	protein_coding	12476	NA	NA
195	1	4	103423854	104327854	1.25	k1prob	rs223424	103725334	0.00240142	ENSG00000109332	UBE2D3	YES	intron_variant	MODIFIER	Transcript	ENST00000453744.2	protein_coding	12476	NA	NA
195	1	4	103423854	104327854	1.25	k1prob	rs223424	103725334	0.00240142	ENSG00000109332	UBE2D3	YES	intron_variant	MODIFIER	Transcript	ENST00000502404.1	protein_coding	12476	NA	NA
195	1	4	103423854	104327854	1.25	k1prob	rs223424	103725334	0.00240142	ENSG00000109332	UBE2D3	YES	intron_variant,NMD_transcript_variant	MODIFIER	Transcript	ENST00000502563.1	nonsense_mediated_decay	12476	NA	NA
195	1	4	103423854	104327854	1.25	k1prob	rs223424	103725334	0.00240142	ENSG00000109332	UBE2D3	YES	intron_variant	MODIFIER	Transcript	ENST00000502690.1	protein_coding	12476	NA	NA
195	1	4	103423854	104327854	1.25	k1prob	rs223424	103725334	0.00240142	ENSG00000109332	UBE2D3	YES	intron_variant,NMD_transcript_variant	MODIFIER	Transcript	ENST00000503418.1	nonsense_mediated_decay	12476	NA	NA
195	1	4	103423854	104327854	1.25	k1prob	rs223424	103725334	0.00240142	ENSG00000109332	UBE2D3	YES	intron_variant,non_coding_transcript_variant	MODIFIER	Transcript	ENST00000503742.1	retained_intron	12476	NA	NA
195	1	4	103423854	104327854	1.25	k1prob	rs223424	103725334	0.00240142	ENSG00000109332	UBE2D3	YES	intron_variant	MODIFIER	Transcript	ENST00000504211.1	protein_coding	12476	NA	NA
195	1	4	103423854	104327854	1.25	k1prob	rs223424	103725334	0.00240142	ENSG00000109332	UBE2D3	YES	upstream_gene_variant	MODIFIER	Transcript	ENST00000505009.1	retained_intron	12476	NA	NA
195	1	4	103423854	104327854	1.25	k1prob	rs223424	103725334	0.00240142	ENSG00000109332	UBE2D3	YES	intron_variant	MODIFIER	Transcript	ENST00000505207.1	protein_coding	12476	NA	NA
195	1	4	103423854	104327854	1.25	k1prob	rs223424	103725334	0.00240142	ENSG00000109332	UBE2D3	YES	intron_variant,NMD_transcript_variant	MODIFIER	Transcript	ENST00000505307.1	nonsense_mediated_decay	12476	NA	NA
195	1	4	103423854	104327854	1.25	k1prob	rs223424	103725334	0.00240142	ENSG00000109332	UBE2D3	YES	intron_variant	MODIFIER	Transcript	ENST00000507845.1	protein_coding	12476	NA	NA
195	1	4	103423854	104327854	1.25	k1prob	rs223424	103725334	0.00240142	ENSG00000109332	UBE2D3	YES	intron_variant	MODIFIER	Transcript	ENST00000508238.1	protein_coding	12476	NA	NA
195	1	4	103423854	104327854	1.25	k1prob	rs223424	103725334	0.00240142	ENSG00000109332	UBE2D3	YES	intron_variant	MODIFIER	Transcript	ENST00000508249.1	protein_coding	12476	NA	NA
195	1	4	103423854	104327854	1.25	k1prob	rs223424	103725334	0.00240142	ENSG00000109332	UBE2D3	YES	intron_variant,non_coding_transcript_variant	MODIFIER	Transcript	ENST00000508474.1	retained_intron	12476	NA	NA
195	1	4	103423854	104327854	1.25	k1prob	rs223424	103725334	0.00240142	ENSG00000109332	UBE2D3	YES	intron_variant	MODIFIER	Transcript	ENST00000508476.1	protein_coding	12476	NA	NA
195	1	4	103423854	104327854	1.25	k1prob	rs223424	103725334	0.00240142	ENSG00000109332	UBE2D3	YES	intron_variant,NMD_transcript_variant	MODIFIER	Transcript	ENST00000508635.1	nonsense_mediated_decay	12476	NA	NA
195	1	4	103423854	104327854	1.25	k1prob	rs223424	103725334	0.00240142	ENSG00000109332	UBE2D3	YES	intron_variant,non_coding_transcript_variant	MODIFIER	Transcript	ENST00000508818.1	retained_intron	12476	NA	NA
195	1	4	103423854	104327854	1.25	k1prob	rs223424	103725334	0.00240142	ENSG00000109332	UBE2D3	YES	intron_variant,NMD_transcript_variant	MODIFIER	Transcript	ENST00000508974.1	nonsense_mediated_decay	12476	NA	NA
195	1	4	103423854	104327854	1.25	k1prob	rs223424	103725334	0.00240142	ENSG00000109332	UBE2D3	YES	intron_variant,NMD_transcript_variant	MODIFIER	Transcript	ENST00000510129.1	nonsense_mediated_decay	12476	NA	NA
195	1	4	103423854	104327854	1.25	k1prob	rs223424	103725334	0.00240142	ENSG00000109332	UBE2D3	YES	intron_variant,non_coding_transcript_variant	MODIFIER	Transcript	ENST00000510599.1	retained_intron	12476	NA	NA
195	1	4	103423854	104327854	1.25	k1prob	rs223424	103725334	0.00240142	ENSG00000109332	UBE2D3	YES	downstream_gene_variant	MODIFIER	Transcript	ENST00000513098.1	processed_transcript	12476	NA	NA
195	1	4	103423854	104327854	1.25	k1prob	rs223424	103725334	0.00240142	ENSG00000109332	UBE2D3	YES	intron_variant,NMD_transcript_variant	MODIFIER	Transcript	ENST00000514755.1	nonsense_mediated_decay	12476	NA	NA
195	1	4	103423854	104327854	1.25	k1prob	rs223387	103749516	0.00240142	ENSG00000109332	UBE2D3	YES	upstream_gene_variant	MODIFIER	Transcript	ENST00000321805.7	protein_coding	12476	NA	NA
195	1	4	103423854	104327854	1.25	k1prob	rs223387	103749516	0.00240142	ENSG00000109332	UBE2D3	YES	intron_variant	MODIFIER	Transcript	ENST00000338145.3	protein_coding	12476	NA	NA
195	1	4	103423854	104327854	1.25	k1prob	rs223387	103749516	0.00240142	ENSG00000109332	UBE2D3	YES	upstream_gene_variant	MODIFIER	Transcript	ENST00000343106.5	protein_coding	12476	NA	NA
195	1	4	103423854	104327854	1.25	k1prob	rs223387	103749516	0.00240142	ENSG00000109332	UBE2D3	YES	upstream_gene_variant	MODIFIER	Transcript	ENST00000349311.8	protein_coding	12476	NA	NA
195	1	4	103423854	104327854	1.25	k1prob	rs223387	103749516	0.00240142	ENSG00000109332	UBE2D3	YES	upstream_gene_variant	MODIFIER	Transcript	ENST00000350435.7	protein_coding	12476	NA	NA
195	1	4	103423854	104327854	1.25	k1prob	rs223387	103749516	0.00240142	ENSG00000109332	UBE2D3	YES	intron_variant	MODIFIER	Transcript	ENST00000357194.6	protein_coding	12476	NA	NA
195	1	4	103423854	104327854	1.25	k1prob	rs223387	103749516	0.00240142	ENSG00000109332	UBE2D3	YES	upstream_gene_variant	MODIFIER	Transcript	ENST00000394801.4	protein_coding	12476	NA	NA
195	1	4	103423854	104327854	1.25	k1prob	rs223387	103749516	0.00240142	ENSG00000109332	UBE2D3	YES	upstream_gene_variant	MODIFIER	Transcript	ENST00000394803.5	protein_coding	12476	NA	NA
195	1	4	103423854	104327854	1.25	k1prob	rs223387	103749516	0.00240142	ENSG00000109332	UBE2D3	YES	upstream_gene_variant	MODIFIER	Transcript	ENST00000394804.2	protein_coding	12476	NA	NA
195	1	4	103423854	104327854	1.25	k1prob	rs223387	103749516	0.00240142	ENSG00000109332	UBE2D3	YES	upstream_gene_variant	MODIFIER	Transcript	ENST00000453744.2	protein_coding	12476	NA	NA
195	1	4	103423854	104327854	1.25	k1prob	rs223387	103749516	0.00240142	ENSG00000109332	UBE2D3	YES	upstream_gene_variant	MODIFIER	Transcript	ENST00000502404.1	protein_coding	12476	NA	NA
195	1	4	103423854	104327854	1.25	k1prob	rs223387	103749516	0.00240142	ENSG00000109332	UBE2D3	YES	upstream_gene_variant	MODIFIER	Transcript	ENST00000502563.1	nonsense_mediated_decay	12476	NA	NA
195	1	4	103423854	104327854	1.25	k1prob	rs223387	103749516	0.00240142	ENSG00000109332	UBE2D3	YES	upstream_gene_variant	MODIFIER	Transcript	ENST00000502690.1	protein_coding	12476	NA	NA
195	1	4	103423854	104327854	1.25	k1prob	rs223387	103749516	0.00240142	ENSG00000109332	UBE2D3	YES	upstream_gene_variant	MODIFIER	Transcript	ENST00000503282.1	retained_intron	12476	NA	NA
195	1	4	103423854	104327854	1.25	k1prob	rs223387	103749516	0.00240142	ENSG00000109332	UBE2D3	YES	upstream_gene_variant	MODIFIER	Transcript	ENST00000503418.1	nonsense_mediated_decay	12476	NA	NA
195	1	4	103423854	104327854	1.25	k1prob	rs223387	103749516	0.00240142	ENSG00000109332	UBE2D3	YES	upstream_gene_variant	MODIFIER	Transcript	ENST00000503742.1	retained_intron	12476	NA	NA
195	1	4	103423854	104327854	1.25	k1prob	rs223387	103749516	0.00240142	ENSG00000109332	UBE2D3	YES	upstream_gene_variant	MODIFIER	Transcript	ENST00000504211.1	protein_coding	12476	NA	NA
195	1	4	103423854	104327854	1.25	k1prob	rs223387	103749516	0.00240142	ENSG00000109332	UBE2D3	YES	upstream_gene_variant	MODIFIER	Transcript	ENST00000505207.1	protein_coding	12476	NA	NA
195	1	4	103423854	104327854	1.25	k1prob	rs223387	103749516	0.00240142	ENSG00000109332	UBE2D3	YES	upstream_gene_variant	MODIFIER	Transcript	ENST00000505307.1	nonsense_mediated_decay	12476	NA	NA
195	1	4	103423854	104327854	1.25	k1prob	rs223387	103749516	0.00240142	ENSG00000109332	UBE2D3	YES	upstream_gene_variant	MODIFIER	Transcript	ENST00000507845.1	protein_coding	12476	NA	NA
195	1	4	103423854	104327854	1.25	k1prob	rs223387	103749516	0.00240142	ENSG00000109332	UBE2D3	YES	intron_variant	MODIFIER	Transcript	ENST00000508238.1	protein_coding	12476	NA	NA
195	1	4	103423854	104327854	1.25	k1prob	rs223387	103749516	0.00240142	ENSG00000109332	UBE2D3	YES	upstream_gene_variant	MODIFIER	Transcript	ENST00000508249.1	protein_coding	12476	NA	NA
195	1	4	103423854	104327854	1.25	k1prob	rs223387	103749516	0.00240142	ENSG00000109332	UBE2D3	YES	upstream_gene_variant	MODIFIER	Transcript	ENST00000508476.1	protein_coding	12476	NA	NA
195	1	4	103423854	104327854	1.25	k1prob	rs223387	103749516	0.00240142	ENSG00000109332	UBE2D3	YES	upstream_gene_variant	MODIFIER	Transcript	ENST00000508635.1	nonsense_mediated_decay	12476	NA	NA
195	1	4	103423854	104327854	1.25	k1prob	rs223387	103749516	0.00240142	ENSG00000109332	UBE2D3	YES	upstream_gene_variant	MODIFIER	Transcript	ENST00000508818.1	retained_intron	12476	NA	NA
195	1	4	103423854	104327854	1.25	k1prob	rs223387	103749516	0.00240142	ENSG00000109332	UBE2D3	YES	upstream_gene_variant	MODIFIER	Transcript	ENST00000508974.1	nonsense_mediated_decay	12476	NA	NA
195	1	4	103423854	104327854	1.25	k1prob	rs223387	103749516	0.00240142	ENSG00000109332	UBE2D3	YES	upstream_gene_variant	MODIFIER	Transcript	ENST00000510129.1	nonsense_mediated_decay	12476	NA	NA
195	1	4	103423854	104327854	1.25	k1prob	rs223387	103749516	0.00240142	ENSG00000109332	UBE2D3	YES	upstream_gene_variant	MODIFIER	Transcript	ENST00000513098.1	processed_transcript	12476	NA	NA
195	1	4	103423854	104327854	1.25	k1prob	rs223387	103749516	0.00240142	ENSG00000109332	UBE2D3	YES	upstream_gene_variant	MODIFIER	Transcript	ENST00000514755.1	nonsense_mediated_decay	12476	NA	NA
195	1	4	103423854	104327854	1.25	k1prob	rs223357	103772252	0.00240142	ENSG00000109332	UBE2D3	YES	intron_variant	MODIFIER	Transcript	ENST00000338145.3	protein_coding	12476	NA	NA
195	1	4	103423854	104327854	1.25	k1prob	rs223357	103772252	0.00240142	ENSG00000109332	UBE2D3	YES	intron_variant	MODIFIER	Transcript	ENST00000357194.6	protein_coding	12476	NA	NA
195	1	4	103423854	104327854	1.25	k1prob	rs223357	103772252	0.00240142	ENSG00000109332	UBE2D3	YES	intron_variant	MODIFIER	Transcript	ENST00000508238.1	protein_coding	12476	NA	NA
195	1	4	103423854	104327854	1.25	k1prob	rs77202592	103785582	0.00240142	ENSG00000145354	CISD2	YES	upstream_gene_variant	MODIFIER	Transcript	ENST00000273986.4	protein_coding	24212	NA	NA
195	1	4	103423854	104327854	1.25	k1prob	rs77202592	103785582	0.00240142	ENSG00000145354	CISD2	YES	upstream_gene_variant	MODIFIER	Transcript	ENST00000503643.1	protein_coding	24212	NA	NA
195	1	4	103423854	104327854	1.25	k1prob	rs77202592	103785582	0.00240142	ENSG00000145354	CISD2	YES	upstream_gene_variant	MODIFIER	Transcript	ENST00000574446.1	nonsense_mediated_decay	24212	NA	NA
195	1	4	103423854	104327854	1.25	k1prob	rs77202592	103785582	0.00240142	ENSG00000109332	UBE2D3	YES	intron_variant	MODIFIER	Transcript	ENST00000338145.3	protein_coding	12476	NA	NA
195	1	4	103423854	104327854	1.25	k1prob	rs77202592	103785582	0.00240142	ENSG00000109332	UBE2D3	YES	intron_variant	MODIFIER	Transcript	ENST00000357194.6	protein_coding	12476	NA	NA
195	1	4	103423854	104327854	1.25	k1prob	rs77202592	103785582	0.00240142	ENSG00000109332	UBE2D3	YES	intron_variant	MODIFIER	Transcript	ENST00000508238.1	protein_coding	12476	NA	NA
195	1	4	103423854	104327854	1.25	k1prob	rs223462	103701818	0.00240142	NA	NA	NO	regulatory_region_variant	MODIFIER	RegulatoryFeature	ENSR4_93HRGQ	enhancer	NA	NA	NA
195	1	4	103423854	104327854	1.25	k1prob	rs223462	103701818	0.00240142	NA	NA	NO	intergenic_variant	MODIFIER	NA	NA	NA	NA	NA	NA
195	1	4	103423854	104327854	1.25	k1prob	rs7688940	103915310	0.00240142	ENSG00000164037	SLC9B1	YES	intron_variant	MODIFIER	Transcript	ENST00000296422.7	protein_coding	24244	NA	NA
195	1	4	103423854	104327854	1.25	k1prob	rs7688940	103915310	0.00240142	ENSG00000164037	SLC9B1	YES	intron_variant	MODIFIER	Transcript	ENST00000394789.3	protein_coding	24244	NA	NA
195	1	4	103423854	104327854	1.25	k1prob	rs7688940	103915310	0.00240142	ENSG00000164037	SLC9B1	YES	intron_variant,NMD_transcript_variant	MODIFIER	Transcript	ENST00000503584.1	nonsense_mediated_decay	24244	NA	NA
195	1	4	103423854	104327854	1.25	k1prob	rs7688940	103915310	0.00240142	ENSG00000164037	SLC9B1	YES	intron_variant,NMD_transcript_variant	MODIFIER	Transcript	ENST00000504216.1	nonsense_mediated_decay	24244	NA	NA
195	1	4	103423854	104327854	1.25	k1prob	rs7688940	103915310	0.00240142	ENSG00000164037	SLC9B1	YES	upstream_gene_variant	MODIFIER	Transcript	ENST00000510243.1	nonsense_mediated_decay	24244	NA	NA
195	1	4	103423854	104327854	1.25	k1prob	rs7688940	103915310	0.00240142	ENSG00000164037	SLC9B1	YES	intron_variant	MODIFIER	Transcript	ENST00000510559.1	protein_coding	24244	NA	NA
195	1	4	103423854	104327854	1.25	k1prob	rs7688940	103915310	0.00240142	ENSG00000164037	SLC9B1	YES	upstream_gene_variant	MODIFIER	Transcript	ENST00000514340.1	protein_coding	24244	NA	NA
195	1	4	103423854	104327854	1.25	k1prob	rs7688940	103915310	0.00240142	ENSG00000164037	SLC9B1	YES	intron_variant,NMD_transcript_variant	MODIFIER	Transcript	ENST00000514972.1	nonsense_mediated_decay	24244	NA	NA
195	1	4	103423854	104327854	1.25	k1prob	rs223423	103725894	0.00240142	ENSG00000109332	UBE2D3	YES	intron_variant	MODIFIER	Transcript	ENST00000321805.7	protein_coding	12476	NA	NA
195	1	4	103423854	104327854	1.25	k1prob	rs223423	103725894	0.00240142	ENSG00000109332	UBE2D3	YES	intron_variant	MODIFIER	Transcript	ENST00000338145.3	protein_coding	12476	NA	NA
195	1	4	103423854	104327854	1.25	k1prob	rs223423	103725894	0.00240142	ENSG00000109332	UBE2D3	YES	intron_variant	MODIFIER	Transcript	ENST00000343106.5	protein_coding	12476	NA	NA
195	1	4	103423854	104327854	1.25	k1prob	rs223423	103725894	0.00240142	ENSG00000109332	UBE2D3	YES	intron_variant	MODIFIER	Transcript	ENST00000349311.8	protein_coding	12476	NA	NA
195	1	4	103423854	104327854	1.25	k1prob	rs223423	103725894	0.00240142	ENSG00000109332	UBE2D3	YES	intron_variant	MODIFIER	Transcript	ENST00000350435.7	protein_coding	12476	NA	NA
195	1	4	103423854	104327854	1.25	k1prob	rs223423	103725894	0.00240142	ENSG00000109332	UBE2D3	YES	intron_variant	MODIFIER	Transcript	ENST00000357194.6	protein_coding	12476	NA	NA
195	1	4	103423854	104327854	1.25	k1prob	rs223423	103725894	0.00240142	ENSG00000109332	UBE2D3	YES	intron_variant	MODIFIER	Transcript	ENST00000394801.4	protein_coding	12476	NA	NA
195	1	4	103423854	104327854	1.25	k1prob	rs223423	103725894	0.00240142	ENSG00000109332	UBE2D3	YES	intron_variant	MODIFIER	Transcript	ENST00000394803.5	protein_coding	12476	NA	NA
195	1	4	103423854	104327854	1.25	k1prob	rs223423	103725894	0.00240142	ENSG00000109332	UBE2D3	YES	intron_variant	MODIFIER	Transcript	ENST00000394804.2	protein_coding	12476	NA	NA
195	1	4	103423854	104327854	1.25	k1prob	rs223423	103725894	0.00240142	ENSG00000109332	UBE2D3	YES	intron_variant	MODIFIER	Transcript	ENST00000453744.2	protein_coding	12476	NA	NA
195	1	4	103423854	104327854	1.25	k1prob	rs223423	103725894	0.00240142	ENSG00000109332	UBE2D3	YES	intron_variant	MODIFIER	Transcript	ENST00000502404.1	protein_coding	12476	NA	NA
195	1	4	103423854	104327854	1.25	k1prob	rs223423	103725894	0.00240142	ENSG00000109332	UBE2D3	YES	intron_variant,NMD_transcript_variant	MODIFIER	Transcript	ENST00000502563.1	nonsense_mediated_decay	12476	NA	NA
195	1	4	103423854	104327854	1.25	k1prob	rs223423	103725894	0.00240142	ENSG00000109332	UBE2D3	YES	intron_variant	MODIFIER	Transcript	ENST00000502690.1	protein_coding	12476	NA	NA
195	1	4	103423854	104327854	1.25	k1prob	rs223423	103725894	0.00240142	ENSG00000109332	UBE2D3	YES	downstream_gene_variant	MODIFIER	Transcript	ENST00000503282.1	retained_intron	12476	NA	NA
195	1	4	103423854	104327854	1.25	k1prob	rs223423	103725894	0.00240142	ENSG00000109332	UBE2D3	YES	intron_variant,NMD_transcript_variant	MODIFIER	Transcript	ENST00000503418.1	nonsense_mediated_decay	12476	NA	NA
195	1	4	103423854	104327854	1.25	k1prob	rs223423	103725894	0.00240142	ENSG00000109332	UBE2D3	YES	intron_variant,non_coding_transcript_variant	MODIFIER	Transcript	ENST00000503742.1	retained_intron	12476	NA	NA
195	1	4	103423854	104327854	1.25	k1prob	rs223423	103725894	0.00240142	ENSG00000109332	UBE2D3	YES	intron_variant	MODIFIER	Transcript	ENST00000504211.1	protein_coding	12476	NA	NA
195	1	4	103423854	104327854	1.25	k1prob	rs223423	103725894	0.00240142	ENSG00000109332	UBE2D3	YES	upstream_gene_variant	MODIFIER	Transcript	ENST00000505009.1	retained_intron	12476	NA	NA
195	1	4	103423854	104327854	1.25	k1prob	rs223423	103725894	0.00240142	ENSG00000109332	UBE2D3	YES	intron_variant	MODIFIER	Transcript	ENST00000505207.1	protein_coding	12476	NA	NA
195	1	4	103423854	104327854	1.25	k1prob	rs223423	103725894	0.00240142	ENSG00000109332	UBE2D3	YES	intron_variant,NMD_transcript_variant	MODIFIER	Transcript	ENST00000505307.1	nonsense_mediated_decay	12476	NA	NA
195	1	4	103423854	104327854	1.25	k1prob	rs223423	103725894	0.00240142	ENSG00000109332	UBE2D3	YES	intron_variant	MODIFIER	Transcript	ENST00000507845.1	protein_coding	12476	NA	NA
195	1	4	103423854	104327854	1.25	k1prob	rs223423	103725894	0.00240142	ENSG00000109332	UBE2D3	YES	intron_variant	MODIFIER	Transcript	ENST00000508238.1	protein_coding	12476	NA	NA
195	1	4	103423854	104327854	1.25	k1prob	rs223423	103725894	0.00240142	ENSG00000109332	UBE2D3	YES	intron_variant	MODIFIER	Transcript	ENST00000508249.1	protein_coding	12476	NA	NA
195	1	4	103423854	104327854	1.25	k1prob	rs223423	103725894	0.00240142	ENSG00000109332	UBE2D3	YES	intron_variant,non_coding_transcript_variant	MODIFIER	Transcript	ENST00000508474.1	retained_intron	12476	NA	NA
195	1	4	103423854	104327854	1.25	k1prob	rs223423	103725894	0.00240142	ENSG00000109332	UBE2D3	YES	intron_variant	MODIFIER	Transcript	ENST00000508476.1	protein_coding	12476	NA	NA
195	1	4	103423854	104327854	1.25	k1prob	rs223423	103725894	0.00240142	ENSG00000109332	UBE2D3	YES	intron_variant,NMD_transcript_variant	MODIFIER	Transcript	ENST00000508635.1	nonsense_mediated_decay	12476	NA	NA
195	1	4	103423854	104327854	1.25	k1prob	rs223423	103725894	0.00240142	ENSG00000109332	UBE2D3	YES	intron_variant,non_coding_transcript_variant	MODIFIER	Transcript	ENST00000508818.1	retained_intron	12476	NA	NA
195	1	4	103423854	104327854	1.25	k1prob	rs223423	103725894	0.00240142	ENSG00000109332	UBE2D3	YES	intron_variant,NMD_transcript_variant	MODIFIER	Transcript	ENST00000508974.1	nonsense_mediated_decay	12476	NA	NA
195	1	4	103423854	104327854	1.25	k1prob	rs223423	103725894	0.00240142	ENSG00000109332	UBE2D3	YES	intron_variant,NMD_transcript_variant	MODIFIER	Transcript	ENST00000510129.1	nonsense_mediated_decay	12476	NA	NA
195	1	4	103423854	104327854	1.25	k1prob	rs223423	103725894	0.00240142	ENSG00000109332	UBE2D3	YES	intron_variant,non_coding_transcript_variant	MODIFIER	Transcript	ENST00000510599.1	retained_intron	12476	NA	NA
195	1	4	103423854	104327854	1.25	k1prob	rs223423	103725894	0.00240142	ENSG00000109332	UBE2D3	YES	downstream_gene_variant	MODIFIER	Transcript	ENST00000513098.1	processed_transcript	12476	NA	NA
195	1	4	103423854	104327854	1.25	k1prob	rs223423	103725894	0.00240142	ENSG00000109332	UBE2D3	YES	intron_variant,NMD_transcript_variant	MODIFIER	Transcript	ENST00000514755.1	nonsense_mediated_decay	12476	NA	NA
195	1	4	103423854	104327854	1.25	k1prob	rs223437	103719893	0.00240142	ENSG00000109332	UBE2D3	YES	intron_variant	MODIFIER	Transcript	ENST00000321805.7	protein_coding	12476	NA	NA
195	1	4	103423854	104327854	1.25	k1prob	rs223437	103719893	0.00240142	ENSG00000109332	UBE2D3	YES	intron_variant	MODIFIER	Transcript	ENST00000338145.3	protein_coding	12476	NA	NA
195	1	4	103423854	104327854	1.25	k1prob	rs223437	103719893	0.00240142	ENSG00000109332	UBE2D3	YES	intron_variant	MODIFIER	Transcript	ENST00000343106.5	protein_coding	12476	NA	NA
195	1	4	103423854	104327854	1.25	k1prob	rs223437	103719893	0.00240142	ENSG00000109332	UBE2D3	YES	intron_variant	MODIFIER	Transcript	ENST00000349311.8	protein_coding	12476	NA	NA
195	1	4	103423854	104327854	1.25	k1prob	rs223437	103719893	0.00240142	ENSG00000109332	UBE2D3	YES	intron_variant	MODIFIER	Transcript	ENST00000350435.7	protein_coding	12476	NA	NA
195	1	4	103423854	104327854	1.25	k1prob	rs223437	103719893	0.00240142	ENSG00000109332	UBE2D3	YES	intron_variant	MODIFIER	Transcript	ENST00000357194.6	protein_coding	12476	NA	NA
195	1	4	103423854	104327854	1.25	k1prob	rs223437	103719893	0.00240142	ENSG00000109332	UBE2D3	YES	intron_variant	MODIFIER	Transcript	ENST00000394801.4	protein_coding	12476	NA	NA
195	1	4	103423854	104327854	1.25	k1prob	rs223437	103719893	0.00240142	ENSG00000109332	UBE2D3	YES	intron_variant	MODIFIER	Transcript	ENST00000394803.5	protein_coding	12476	NA	NA
195	1	4	103423854	104327854	1.25	k1prob	rs223437	103719893	0.00240142	ENSG00000109332	UBE2D3	YES	intron_variant	MODIFIER	Transcript	ENST00000394804.2	protein_coding	12476	NA	NA
195	1	4	103423854	104327854	1.25	k1prob	rs223437	103719893	0.00240142	ENSG00000109332	UBE2D3	YES	intron_variant	MODIFIER	Transcript	ENST00000453744.2	protein_coding	12476	NA	NA
195	1	4	103423854	104327854	1.25	k1prob	rs223437	103719893	0.00240142	ENSG00000109332	UBE2D3	YES	intron_variant	MODIFIER	Transcript	ENST00000502404.1	protein_coding	12476	NA	NA
195	1	4	103423854	104327854	1.25	k1prob	rs223437	103719893	0.00240142	ENSG00000109332	UBE2D3	YES	downstream_gene_variant	MODIFIER	Transcript	ENST00000502563.1	nonsense_mediated_decay	12476	NA	NA
195	1	4	103423854	104327854	1.25	k1prob	rs223437	103719893	0.00240142	ENSG00000109332	UBE2D3	YES	downstream_gene_variant	MODIFIER	Transcript	ENST00000502690.1	protein_coding	12476	NA	NA
195	1	4	103423854	104327854	1.25	k1prob	rs223437	103719893	0.00240142	ENSG00000109332	UBE2D3	YES	downstream_gene_variant	MODIFIER	Transcript	ENST00000503418.1	nonsense_mediated_decay	12476	NA	NA
195	1	4	103423854	104327854	1.25	k1prob	rs223437	103719893	0.00240142	ENSG00000109332	UBE2D3	YES	intron_variant,non_coding_transcript_variant	MODIFIER	Transcript	ENST00000503742.1	retained_intron	12476	NA	NA
195	1	4	103423854	104327854	1.25	k1prob	rs223437	103719893	0.00240142	ENSG00000109332	UBE2D3	YES	intron_variant	MODIFIER	Transcript	ENST00000504211.1	protein_coding	12476	NA	NA
195	1	4	103423854	104327854	1.25	k1prob	rs223437	103719893	0.00240142	ENSG00000109332	UBE2D3	YES	intron_variant,non_coding_transcript_variant	MODIFIER	Transcript	ENST00000505009.1	retained_intron	12476	NA	NA
195	1	4	103423854	104327854	1.25	k1prob	rs223437	103719893	0.00240142	ENSG00000109332	UBE2D3	YES	intron_variant	MODIFIER	Transcript	ENST00000505207.1	protein_coding	12476	NA	NA
195	1	4	103423854	104327854	1.25	k1prob	rs223437	103719893	0.00240142	ENSG00000109332	UBE2D3	YES	downstream_gene_variant	MODIFIER	Transcript	ENST00000505307.1	nonsense_mediated_decay	12476	NA	NA
195	1	4	103423854	104327854	1.25	k1prob	rs223437	103719893	0.00240142	ENSG00000109332	UBE2D3	YES	intron_variant	MODIFIER	Transcript	ENST00000507845.1	protein_coding	12476	NA	NA
195	1	4	103423854	104327854	1.25	k1prob	rs223437	103719893	0.00240142	ENSG00000109332	UBE2D3	YES	downstream_gene_variant	MODIFIER	Transcript	ENST00000508238.1	protein_coding	12476	NA	NA
195	1	4	103423854	104327854	1.25	k1prob	rs223437	103719893	0.00240142	ENSG00000109332	UBE2D3	YES	downstream_gene_variant	MODIFIER	Transcript	ENST00000508249.1	protein_coding	12476	NA	NA
195	1	4	103423854	104327854	1.25	k1prob	rs223437	103719893	0.00240142	ENSG00000109332	UBE2D3	YES	intron_variant,non_coding_transcript_variant	MODIFIER	Transcript	ENST00000508474.1	retained_intron	12476	NA	NA
195	1	4	103423854	104327854	1.25	k1prob	rs223437	103719893	0.00240142	ENSG00000109332	UBE2D3	YES	downstream_gene_variant	MODIFIER	Transcript	ENST00000508476.1	protein_coding	12476	NA	NA
195	1	4	103423854	104327854	1.25	k1prob	rs223437	103719893	0.00240142	ENSG00000109332	UBE2D3	YES	intron_variant,NMD_transcript_variant	MODIFIER	Transcript	ENST00000508635.1	nonsense_mediated_decay	12476	NA	NA
195	1	4	103423854	104327854	1.25	k1prob	rs223437	103719893	0.00240142	ENSG00000109332	UBE2D3	YES	downstream_gene_variant	MODIFIER	Transcript	ENST00000508818.1	retained_intron	12476	NA	NA
195	1	4	103423854	104327854	1.25	k1prob	rs223437	103719893	0.00240142	ENSG00000109332	UBE2D3	YES	downstream_gene_variant	MODIFIER	Transcript	ENST00000508974.1	nonsense_mediated_decay	12476	NA	NA
195	1	4	103423854	104327854	1.25	k1prob	rs223437	103719893	0.00240142	ENSG00000109332	UBE2D3	YES	downstream_gene_variant	MODIFIER	Transcript	ENST00000510129.1	nonsense_mediated_decay	12476	NA	NA
195	1	4	103423854	104327854	1.25	k1prob	rs223437	103719893	0.00240142	ENSG00000109332	UBE2D3	YES	downstream_gene_variant	MODIFIER	Transcript	ENST00000510599.1	retained_intron	12476	NA	NA
195	1	4	103423854	104327854	1.25	k1prob	rs223437	103719893	0.00240142	ENSG00000109332	UBE2D3	YES	downstream_gene_variant	MODIFIER	Transcript	ENST00000514755.1	nonsense_mediated_decay	12476	NA	NA
195	1	4	103423854	104327854	1.25	k1prob	rs28445579	103937595	0.00240142	ENSG00000164037	SLC9B1	YES	intron_variant	MODIFIER	Transcript	ENST00000296422.7	protein_coding	24244	NA	NA
195	1	4	103423854	104327854	1.25	k1prob	rs28445579	103937595	0.00240142	ENSG00000164037	SLC9B1	YES	intron_variant	MODIFIER	Transcript	ENST00000394789.3	protein_coding	24244	NA	NA
195	1	4	103423854	104327854	1.25	k1prob	rs28445579	103937595	0.00240142	ENSG00000164037	SLC9B1	YES	intron_variant,NMD_transcript_variant	MODIFIER	Transcript	ENST00000503584.1	nonsense_mediated_decay	24244	NA	NA
195	1	4	103423854	104327854	1.25	k1prob	rs28445579	103937595	0.00240142	ENSG00000164037	SLC9B1	YES	intron_variant,NMD_transcript_variant	MODIFIER	Transcript	ENST00000504216.1	nonsense_mediated_decay	24244	NA	NA
195	1	4	103423854	104327854	1.25	k1prob	rs28445579	103937595	0.00240142	ENSG00000164037	SLC9B1	YES	intron_variant	MODIFIER	Transcript	ENST00000510559.1	protein_coding	24244	NA	NA
195	1	4	103423854	104327854	1.25	k1prob	rs28445579	103937595	0.00240142	ENSG00000164037	SLC9B1	YES	intron_variant,NMD_transcript_variant	MODIFIER	Transcript	ENST00000514972.1	nonsense_mediated_decay	24244	NA	NA
195	1	4	103423854	104327854	1.25	k1prob	rs28445579	103937595	0.00240142	ENSG00000164038	SLC9B2	YES	downstream_gene_variant	MODIFIER	Transcript	ENST00000339611.4	protein_coding	25143	NA	NA
195	1	4	103423854	104327854	1.25	k1prob	rs28445579	103937595	0.00240142	ENSG00000164038	SLC9B2	YES	downstream_gene_variant	MODIFIER	Transcript	ENST00000362026.3	protein_coding	25143	NA	NA
195	1	4	103423854	104327854	1.25	k1prob	rs28445579	103937595	0.00240142	ENSG00000164038	SLC9B2	YES	downstream_gene_variant	MODIFIER	Transcript	ENST00000506288.1	protein_coding	25143	NA	NA
195	1	4	103423854	104327854	1.25	k1prob	rs223371	103759189	0.00240142	ENSG00000109332	UBE2D3	YES	intron_variant	MODIFIER	Transcript	ENST00000338145.3	protein_coding	12476	NA	NA
195	1	4	103423854	104327854	1.25	k1prob	rs223371	103759189	0.00240142	ENSG00000109332	UBE2D3	YES	intron_variant	MODIFIER	Transcript	ENST00000357194.6	protein_coding	12476	NA	NA
195	1	4	103423854	104327854	1.25	k1prob	rs223371	103759189	0.00240142	ENSG00000109332	UBE2D3	YES	intron_variant	MODIFIER	Transcript	ENST00000508238.1	protein_coding	12476	NA	NA
195	1	4	103423854	104327854	1.25	k1prob	rs223359	103770579	0.00240142	ENSG00000109332	UBE2D3	YES	intron_variant	MODIFIER	Transcript	ENST00000338145.3	protein_coding	12476	NA	NA
195	1	4	103423854	104327854	1.25	k1prob	rs223359	103770579	0.00240142	ENSG00000109332	UBE2D3	YES	intron_variant	MODIFIER	Transcript	ENST00000357194.6	protein_coding	12476	NA	NA
195	1	4	103423854	104327854	1.25	k1prob	rs223359	103770579	0.00240142	ENSG00000109332	UBE2D3	YES	intron_variant	MODIFIER	Transcript	ENST00000508238.1	protein_coding	12476	NA	NA
195	1	4	103423854	104327854	1.25	k1prob	rs11737544	103905034	0.00240142	ENSG00000164037	SLC9B1	YES	intron_variant	MODIFIER	Transcript	ENST00000296422.7	protein_coding	24244	NA	NA
195	1	4	103423854	104327854	1.25	k1prob	rs11737544	103905034	0.00240142	ENSG00000164037	SLC9B1	YES	intron_variant	MODIFIER	Transcript	ENST00000394789.3	protein_coding	24244	NA	NA
195	1	4	103423854	104327854	1.25	k1prob	rs11737544	103905034	0.00240142	ENSG00000164037	SLC9B1	YES	intron_variant,NMD_transcript_variant	MODIFIER	Transcript	ENST00000503584.1	nonsense_mediated_decay	24244	NA	NA
195	1	4	103423854	104327854	1.25	k1prob	rs11737544	103905034	0.00240142	ENSG00000164037	SLC9B1	YES	intron_variant,NMD_transcript_variant	MODIFIER	Transcript	ENST00000504216.1	nonsense_mediated_decay	24244	NA	NA
195	1	4	103423854	104327854	1.25	k1prob	rs11737544	103905034	0.00240142	ENSG00000164037	SLC9B1	YES	intron_variant,NMD_transcript_variant	MODIFIER	Transcript	ENST00000510243.1	nonsense_mediated_decay	24244	NA	NA
195	1	4	103423854	104327854	1.25	k1prob	rs11737544	103905034	0.00240142	ENSG00000164037	SLC9B1	YES	intron_variant	MODIFIER	Transcript	ENST00000514340.1	protein_coding	24244	NA	NA
195	1	4	103423854	104327854	1.25	k1prob	rs11737544	103905034	0.00240142	ENSG00000164037	SLC9B1	YES	intron_variant,NMD_transcript_variant	MODIFIER	Transcript	ENST00000514972.1	nonsense_mediated_decay	24244	NA	NA
195	1	4	103423854	104327854	1.25	k1prob	rs3974485	103914440	0.00240142	ENSG00000164037	SLC9B1	YES	intron_variant	MODIFIER	Transcript	ENST00000296422.7	protein_coding	24244	NA	NA
195	1	4	103423854	104327854	1.25	k1prob	rs3974485	103914440	0.00240142	ENSG00000164037	SLC9B1	YES	intron_variant	MODIFIER	Transcript	ENST00000394789.3	protein_coding	24244	NA	NA
195	1	4	103423854	104327854	1.25	k1prob	rs3974485	103914440	0.00240142	ENSG00000164037	SLC9B1	YES	intron_variant,NMD_transcript_variant	MODIFIER	Transcript	ENST00000503584.1	nonsense_mediated_decay	24244	NA	NA
195	1	4	103423854	104327854	1.25	k1prob	rs3974485	103914440	0.00240142	ENSG00000164037	SLC9B1	YES	intron_variant,NMD_transcript_variant	MODIFIER	Transcript	ENST00000504216.1	nonsense_mediated_decay	24244	NA	NA
195	1	4	103423854	104327854	1.25	k1prob	rs3974485	103914440	0.00240142	ENSG00000164037	SLC9B1	YES	upstream_gene_variant	MODIFIER	Transcript	ENST00000510243.1	nonsense_mediated_decay	24244	NA	NA
195	1	4	103423854	104327854	1.25	k1prob	rs3974485	103914440	0.00240142	ENSG00000164037	SLC9B1	YES	intron_variant	MODIFIER	Transcript	ENST00000510559.1	protein_coding	24244	NA	NA
195	1	4	103423854	104327854	1.25	k1prob	rs3974485	103914440	0.00240142	ENSG00000164037	SLC9B1	YES	upstream_gene_variant	MODIFIER	Transcript	ENST00000514340.1	protein_coding	24244	NA	NA
195	1	4	103423854	104327854	1.25	k1prob	rs3974485	103914440	0.00240142	ENSG00000164037	SLC9B1	YES	intron_variant,NMD_transcript_variant	MODIFIER	Transcript	ENST00000514972.1	nonsense_mediated_decay	24244	NA	NA
195	1	4	103423854	104327854	1.25	k1prob	rs6533050	103900201	0.00240142	ENSG00000164037	SLC9B1	YES	intron_variant	MODIFIER	Transcript	ENST00000296422.7	protein_coding	24244	NA	NA
195	1	4	103423854	104327854	1.25	k1prob	rs6533050	103900201	0.00240142	ENSG00000164037	SLC9B1	YES	intron_variant	MODIFIER	Transcript	ENST00000394789.3	protein_coding	24244	NA	NA
195	1	4	103423854	104327854	1.25	k1prob	rs6533050	103900201	0.00240142	ENSG00000164037	SLC9B1	YES	intron_variant,NMD_transcript_variant	MODIFIER	Transcript	ENST00000503584.1	nonsense_mediated_decay	24244	NA	NA
195	1	4	103423854	104327854	1.25	k1prob	rs6533050	103900201	0.00240142	ENSG00000164037	SLC9B1	YES	intron_variant,NMD_transcript_variant	MODIFIER	Transcript	ENST00000504216.1	nonsense_mediated_decay	24244	NA	NA
195	1	4	103423854	104327854	1.25	k1prob	rs6533050	103900201	0.00240142	ENSG00000164037	SLC9B1	YES	intron_variant,NMD_transcript_variant	MODIFIER	Transcript	ENST00000510243.1	nonsense_mediated_decay	24244	NA	NA
195	1	4	103423854	104327854	1.25	k1prob	rs6533050	103900201	0.00240142	ENSG00000164037	SLC9B1	YES	intron_variant	MODIFIER	Transcript	ENST00000514340.1	protein_coding	24244	NA	NA
195	1	4	103423854	104327854	1.25	k1prob	rs6533050	103900201	0.00240142	ENSG00000164037	SLC9B1	YES	intron_variant,NMD_transcript_variant	MODIFIER	Transcript	ENST00000514972.1	nonsense_mediated_decay	24244	NA	NA
195	1	4	103423854	104327854	1.25	k1prob	rs223466	103701196	0.00240142	NA	NA	NO	intergenic_variant	MODIFIER	NA	NA	NA	NA	NA	NA
195	1	4	103423854	104327854	1.25	k1prob	rs10032234	103901695	0.00240142	ENSG00000164037	SLC9B1	YES	intron_variant	MODIFIER	Transcript	ENST00000296422.7	protein_coding	24244	NA	NA
195	1	4	103423854	104327854	1.25	k1prob	rs10032234	103901695	0.00240142	ENSG00000164037	SLC9B1	YES	intron_variant	MODIFIER	Transcript	ENST00000394789.3	protein_coding	24244	NA	NA
195	1	4	103423854	104327854	1.25	k1prob	rs10032234	103901695	0.00240142	ENSG00000164037	SLC9B1	YES	intron_variant,NMD_transcript_variant	MODIFIER	Transcript	ENST00000503584.1	nonsense_mediated_decay	24244	NA	NA
195	1	4	103423854	104327854	1.25	k1prob	rs10032234	103901695	0.00240142	ENSG00000164037	SLC9B1	YES	intron_variant,NMD_transcript_variant	MODIFIER	Transcript	ENST00000504216.1	nonsense_mediated_decay	24244	NA	NA
195	1	4	103423854	104327854	1.25	k1prob	rs10032234	103901695	0.00240142	ENSG00000164037	SLC9B1	YES	intron_variant,NMD_transcript_variant	MODIFIER	Transcript	ENST00000510243.1	nonsense_mediated_decay	24244	NA	NA
195	1	4	103423854	104327854	1.25	k1prob	rs10032234	103901695	0.00240142	ENSG00000164037	SLC9B1	YES	intron_variant	MODIFIER	Transcript	ENST00000514340.1	protein_coding	24244	NA	NA
195	1	4	103423854	104327854	1.25	k1prob	rs10032234	103901695	0.00240142	ENSG00000164037	SLC9B1	YES	intron_variant,NMD_transcript_variant	MODIFIER	Transcript	ENST00000514972.1	nonsense_mediated_decay	24244	NA	NA
195	1	4	103423854	104327854	1.25	k1prob	rs223338	103786116	0.00240142	ENSG00000145354	CISD2	YES	upstream_gene_variant	MODIFIER	Transcript	ENST00000273986.4	protein_coding	24212	NA	NA
195	1	4	103423854	104327854	1.25	k1prob	rs223338	103786116	0.00240142	ENSG00000145354	CISD2	YES	upstream_gene_variant	MODIFIER	Transcript	ENST00000503643.1	protein_coding	24212	NA	NA
195	1	4	103423854	104327854	1.25	k1prob	rs223338	103786116	0.00240142	ENSG00000145354	CISD2	YES	upstream_gene_variant	MODIFIER	Transcript	ENST00000574446.1	nonsense_mediated_decay	24212	NA	NA
195	1	4	103423854	104327854	1.25	k1prob	rs223338	103786116	0.00240142	ENSG00000109332	UBE2D3	YES	intron_variant	MODIFIER	Transcript	ENST00000338145.3	protein_coding	12476	NA	NA
195	1	4	103423854	104327854	1.25	k1prob	rs223338	103786116	0.00240142	ENSG00000109332	UBE2D3	YES	intron_variant	MODIFIER	Transcript	ENST00000357194.6	protein_coding	12476	NA	NA
195	1	4	103423854	104327854	1.25	k1prob	rs223338	103786116	0.00240142	ENSG00000109332	UBE2D3	YES	intron_variant	MODIFIER	Transcript	ENST00000508238.1	protein_coding	12476	NA	NA
195	1	4	103423854	104327854	1.25	k1prob	rs724446	103931363	0.00240142	ENSG00000164037	SLC9B1	YES	intron_variant	MODIFIER	Transcript	ENST00000296422.7	protein_coding	24244	NA	NA
195	1	4	103423854	104327854	1.25	k1prob	rs724446	103931363	0.00240142	ENSG00000164037	SLC9B1	YES	intron_variant	MODIFIER	Transcript	ENST00000394789.3	protein_coding	24244	NA	NA
195	1	4	103423854	104327854	1.25	k1prob	rs724446	103931363	0.00240142	ENSG00000164037	SLC9B1	YES	intron_variant,NMD_transcript_variant	MODIFIER	Transcript	ENST00000503584.1	nonsense_mediated_decay	24244	NA	NA
195	1	4	103423854	104327854	1.25	k1prob	rs724446	103931363	0.00240142	ENSG00000164037	SLC9B1	YES	intron_variant,NMD_transcript_variant	MODIFIER	Transcript	ENST00000504216.1	nonsense_mediated_decay	24244	NA	NA
195	1	4	103423854	104327854	1.25	k1prob	rs724446	103931363	0.00240142	ENSG00000164037	SLC9B1	YES	intron_variant	MODIFIER	Transcript	ENST00000510559.1	protein_coding	24244	NA	NA
195	1	4	103423854	104327854	1.25	k1prob	rs724446	103931363	0.00240142	ENSG00000164037	SLC9B1	YES	intron_variant,NMD_transcript_variant	MODIFIER	Transcript	ENST00000514972.1	nonsense_mediated_decay	24244	NA	NA
195	1	4	103423854	104327854	1.25	k1prob	rs223323	103799569	0.00223992	ENSG00000145354	CISD2	YES	intron_variant	MODIFIER	Transcript	ENST00000273986.4	protein_coding	24212	NA	NA
195	1	4	103423854	104327854	1.25	k1prob	rs223323	103799569	0.00223992	ENSG00000145354	CISD2	YES	intron_variant	MODIFIER	Transcript	ENST00000503643.1	protein_coding	24212	NA	NA
195	1	4	103423854	104327854	1.25	k1prob	rs223323	103799569	0.00223992	ENSG00000145354	CISD2	YES	intron_variant,NMD_transcript_variant	MODIFIER	Transcript	ENST00000574446.1	nonsense_mediated_decay	24212	NA	NA
195	1	4	103423854	104327854	1.25	k1prob	rs223381	103753735	0.00223992	ENSG00000109332	UBE2D3	YES	intron_variant	MODIFIER	Transcript	ENST00000338145.3	protein_coding	12476	NA	NA
195	1	4	103423854	104327854	1.25	k1prob	rs223381	103753735	0.00223992	ENSG00000109332	UBE2D3	YES	upstream_gene_variant	MODIFIER	Transcript	ENST00000349311.8	protein_coding	12476	NA	NA
195	1	4	103423854	104327854	1.25	k1prob	rs223381	103753735	0.00223992	ENSG00000109332	UBE2D3	YES	intron_variant	MODIFIER	Transcript	ENST00000357194.6	protein_coding	12476	NA	NA
195	1	4	103423854	104327854	1.25	k1prob	rs223381	103753735	0.00223992	ENSG00000109332	UBE2D3	YES	upstream_gene_variant	MODIFIER	Transcript	ENST00000394801.4	protein_coding	12476	NA	NA
195	1	4	103423854	104327854	1.25	k1prob	rs223381	103753735	0.00223992	ENSG00000109332	UBE2D3	YES	upstream_gene_variant	MODIFIER	Transcript	ENST00000394803.5	protein_coding	12476	NA	NA
195	1	4	103423854	104327854	1.25	k1prob	rs223381	103753735	0.00223992	ENSG00000109332	UBE2D3	YES	upstream_gene_variant	MODIFIER	Transcript	ENST00000394804.2	protein_coding	12476	NA	NA
195	1	4	103423854	104327854	1.25	k1prob	rs223381	103753735	0.00223992	ENSG00000109332	UBE2D3	YES	upstream_gene_variant	MODIFIER	Transcript	ENST00000453744.2	protein_coding	12476	NA	NA
195	1	4	103423854	104327854	1.25	k1prob	rs223381	103753735	0.00223992	ENSG00000109332	UBE2D3	YES	upstream_gene_variant	MODIFIER	Transcript	ENST00000502690.1	protein_coding	12476	NA	NA
195	1	4	103423854	104327854	1.25	k1prob	rs223381	103753735	0.00223992	ENSG00000109332	UBE2D3	YES	upstream_gene_variant	MODIFIER	Transcript	ENST00000503418.1	nonsense_mediated_decay	12476	NA	NA
195	1	4	103423854	104327854	1.25	k1prob	rs223381	103753735	0.00223992	ENSG00000109332	UBE2D3	YES	intron_variant	MODIFIER	Transcript	ENST00000508238.1	protein_coding	12476	NA	NA
195	1	4	103423854	104327854	1.25	k1prob	rs223381	103753735	0.00223992	ENSG00000109332	UBE2D3	YES	upstream_gene_variant	MODIFIER	Transcript	ENST00000508249.1	protein_coding	12476	NA	NA
195	1	4	103423854	104327854	1.25	k1prob	rs223381	103753735	0.00223992	ENSG00000109332	UBE2D3	YES	upstream_gene_variant	MODIFIER	Transcript	ENST00000508818.1	retained_intron	12476	NA	NA
195	1	4	103423854	104327854	1.25	k1prob	rs223381	103753735	0.00223992	ENSG00000109332	UBE2D3	YES	upstream_gene_variant	MODIFIER	Transcript	ENST00000514755.1	nonsense_mediated_decay	12476	NA	NA
195	1	4	103423854	104327854	1.25	k1prob	rs6533052	103911781	0.00223992	ENSG00000164037	SLC9B1	YES	intron_variant	MODIFIER	Transcript	ENST00000296422.7	protein_coding	24244	NA	NA
195	1	4	103423854	104327854	1.25	k1prob	rs6533052	103911781	0.00223992	ENSG00000164037	SLC9B1	YES	intron_variant	MODIFIER	Transcript	ENST00000394789.3	protein_coding	24244	NA	NA
195	1	4	103423854	104327854	1.25	k1prob	rs6533052	103911781	0.00223992	ENSG00000164037	SLC9B1	YES	intron_variant,NMD_transcript_variant	MODIFIER	Transcript	ENST00000503584.1	nonsense_mediated_decay	24244	NA	NA
195	1	4	103423854	104327854	1.25	k1prob	rs6533052	103911781	0.00223992	ENSG00000164037	SLC9B1	YES	intron_variant,NMD_transcript_variant	MODIFIER	Transcript	ENST00000504216.1	nonsense_mediated_decay	24244	NA	NA
195	1	4	103423854	104327854	1.25	k1prob	rs6533052	103911781	0.00223992	ENSG00000164037	SLC9B1	YES	intron_variant,NMD_transcript_variant	MODIFIER	Transcript	ENST00000510243.1	nonsense_mediated_decay	24244	NA	NA
195	1	4	103423854	104327854	1.25	k1prob	rs6533052	103911781	0.00223992	ENSG00000164037	SLC9B1	YES	intron_variant	MODIFIER	Transcript	ENST00000510559.1	protein_coding	24244	NA	NA
195	1	4	103423854	104327854	1.25	k1prob	rs6533052	103911781	0.00223992	ENSG00000164037	SLC9B1	YES	intron_variant	MODIFIER	Transcript	ENST00000514340.1	protein_coding	24244	NA	NA
195	1	4	103423854	104327854	1.25	k1prob	rs6533052	103911781	0.00223992	ENSG00000164037	SLC9B1	YES	intron_variant,NMD_transcript_variant	MODIFIER	Transcript	ENST00000514972.1	nonsense_mediated_decay	24244	NA	NA
195	1	4	103423854	104327854	1.25	k1prob	rs223459	103709386	0.00223992	NA	NA	NO	intergenic_variant	MODIFIER	NA	NA	NA	NA	NA	NA
195	1	4	103423854	104327854	1.25	k1prob	rs7687092	103906682	0.00223992	ENSG00000164037	SLC9B1	YES	intron_variant	MODIFIER	Transcript	ENST00000296422.7	protein_coding	24244	NA	NA
195	1	4	103423854	104327854	1.25	k1prob	rs7687092	103906682	0.00223992	ENSG00000164037	SLC9B1	YES	intron_variant	MODIFIER	Transcript	ENST00000394789.3	protein_coding	24244	NA	NA
195	1	4	103423854	104327854	1.25	k1prob	rs7687092	103906682	0.00223992	ENSG00000164037	SLC9B1	YES	intron_variant,NMD_transcript_variant	MODIFIER	Transcript	ENST00000503584.1	nonsense_mediated_decay	24244	NA	NA
195	1	4	103423854	104327854	1.25	k1prob	rs7687092	103906682	0.00223992	ENSG00000164037	SLC9B1	YES	intron_variant,NMD_transcript_variant	MODIFIER	Transcript	ENST00000504216.1	nonsense_mediated_decay	24244	NA	NA
195	1	4	103423854	104327854	1.25	k1prob	rs7687092	103906682	0.00223992	ENSG00000164037	SLC9B1	YES	intron_variant,NMD_transcript_variant	MODIFIER	Transcript	ENST00000510243.1	nonsense_mediated_decay	24244	NA	NA
195	1	4	103423854	104327854	1.25	k1prob	rs7687092	103906682	0.00223992	ENSG00000164037	SLC9B1	YES	downstream_gene_variant	MODIFIER	Transcript	ENST00000510559.1	protein_coding	24244	NA	NA
195	1	4	103423854	104327854	1.25	k1prob	rs7687092	103906682	0.00223992	ENSG00000164037	SLC9B1	YES	intron_variant	MODIFIER	Transcript	ENST00000514340.1	protein_coding	24244	NA	NA
195	1	4	103423854	104327854	1.25	k1prob	rs7687092	103906682	0.00223992	ENSG00000164037	SLC9B1	YES	intron_variant,NMD_transcript_variant	MODIFIER	Transcript	ENST00000514972.1	nonsense_mediated_decay	24244	NA	NA
195	1	4	103423854	104327854	1.25	k1prob	rs10029073	103928148	0.00223992	ENSG00000164037	SLC9B1	YES	intron_variant	MODIFIER	Transcript	ENST00000296422.7	protein_coding	24244	NA	NA
195	1	4	103423854	104327854	1.25	k1prob	rs10029073	103928148	0.00223992	ENSG00000164037	SLC9B1	YES	intron_variant	MODIFIER	Transcript	ENST00000394789.3	protein_coding	24244	NA	NA
195	1	4	103423854	104327854	1.25	k1prob	rs10029073	103928148	0.00223992	ENSG00000164037	SLC9B1	YES	intron_variant,NMD_transcript_variant	MODIFIER	Transcript	ENST00000503584.1	nonsense_mediated_decay	24244	NA	NA
195	1	4	103423854	104327854	1.25	k1prob	rs10029073	103928148	0.00223992	ENSG00000164037	SLC9B1	YES	intron_variant,NMD_transcript_variant	MODIFIER	Transcript	ENST00000504216.1	nonsense_mediated_decay	24244	NA	NA
195	1	4	103423854	104327854	1.25	k1prob	rs10029073	103928148	0.00223992	ENSG00000164037	SLC9B1	YES	intron_variant	MODIFIER	Transcript	ENST00000510559.1	protein_coding	24244	NA	NA
195	1	4	103423854	104327854	1.25	k1prob	rs10029073	103928148	0.00223992	ENSG00000164037	SLC9B1	YES	intron_variant,NMD_transcript_variant	MODIFIER	Transcript	ENST00000514972.1	nonsense_mediated_decay	24244	NA	NA
195	1	4	103423854	104327854	1.25	k1prob	rs223452	103711434	0.00223992	ENSG00000109332	UBE2D3	YES	downstream_gene_variant	MODIFIER	Transcript	ENST00000453744.2	protein_coding	12476	NA	NA
195	1	4	103423854	104327854	1.25	k1prob	rs223334	103788211	0.00223992	ENSG00000145354	CISD2	YES	upstream_gene_variant	MODIFIER	Transcript	ENST00000273986.4	protein_coding	24212	NA	NA
195	1	4	103423854	104327854	1.25	k1prob	rs223334	103788211	0.00223992	ENSG00000145354	CISD2	YES	upstream_gene_variant	MODIFIER	Transcript	ENST00000503643.1	protein_coding	24212	NA	NA
195	1	4	103423854	104327854	1.25	k1prob	rs223334	103788211	0.00223992	ENSG00000145354	CISD2	YES	upstream_gene_variant	MODIFIER	Transcript	ENST00000574446.1	nonsense_mediated_decay	24212	NA	NA
195	1	4	103423854	104327854	1.25	k1prob	rs223334	103788211	0.00223992	ENSG00000109332	UBE2D3	YES	intron_variant	MODIFIER	Transcript	ENST00000338145.3	protein_coding	12476	NA	NA
195	1	4	103423854	104327854	1.25	k1prob	rs223334	103788211	0.00223992	ENSG00000109332	UBE2D3	YES	intron_variant	MODIFIER	Transcript	ENST00000357194.6	protein_coding	12476	NA	NA
195	1	4	103423854	104327854	1.25	k1prob	rs223334	103788211	0.00223992	ENSG00000109332	UBE2D3	YES	intron_variant	MODIFIER	Transcript	ENST00000508238.1	protein_coding	12476	NA	NA
195	1	4	103423854	104327854	1.25	k1prob	rs7698608	103937974	0.00223992	ENSG00000164037	SLC9B1	YES	intron_variant	MODIFIER	Transcript	ENST00000296422.7	protein_coding	24244	NA	NA
195	1	4	103423854	104327854	1.25	k1prob	rs7698608	103937974	0.00223992	ENSG00000164037	SLC9B1	YES	intron_variant	MODIFIER	Transcript	ENST00000394789.3	protein_coding	24244	NA	NA
195	1	4	103423854	104327854	1.25	k1prob	rs7698608	103937974	0.00223992	ENSG00000164037	SLC9B1	YES	intron_variant,NMD_transcript_variant	MODIFIER	Transcript	ENST00000503584.1	nonsense_mediated_decay	24244	NA	NA
195	1	4	103423854	104327854	1.25	k1prob	rs7698608	103937974	0.00223992	ENSG00000164037	SLC9B1	YES	intron_variant,NMD_transcript_variant	MODIFIER	Transcript	ENST00000504216.1	nonsense_mediated_decay	24244	NA	NA
195	1	4	103423854	104327854	1.25	k1prob	rs7698608	103937974	0.00223992	ENSG00000164037	SLC9B1	YES	5_prime_UTR_variant	MODIFIER	Transcript	ENST00000510559.1	protein_coding	24244	NA	NA
195	1	4	103423854	104327854	1.25	k1prob	rs7698608	103937974	0.00223992	ENSG00000164037	SLC9B1	YES	intron_variant,NMD_transcript_variant	MODIFIER	Transcript	ENST00000514972.1	nonsense_mediated_decay	24244	NA	NA
195	1	4	103423854	104327854	1.25	k1prob	rs7698608	103937974	0.00223992	ENSG00000164038	SLC9B2	YES	downstream_gene_variant	MODIFIER	Transcript	ENST00000339611.4	protein_coding	25143	NA	NA
195	1	4	103423854	104327854	1.25	k1prob	rs7698608	103937974	0.00223992	ENSG00000164038	SLC9B2	YES	downstream_gene_variant	MODIFIER	Transcript	ENST00000362026.3	protein_coding	25143	NA	NA
195	1	4	103423854	104327854	1.25	k1prob	rs7698608	103937974	0.00223992	ENSG00000164038	SLC9B2	YES	downstream_gene_variant	MODIFIER	Transcript	ENST00000506288.1	protein_coding	25143	NA	NA
195	1	4	103423854	104327854	1.25	k1prob	rs223337	103786371	0.00223992	ENSG00000145354	CISD2	YES	upstream_gene_variant	MODIFIER	Transcript	ENST00000273986.4	protein_coding	24212	NA	NA
195	1	4	103423854	104327854	1.25	k1prob	rs223337	103786371	0.00223992	ENSG00000145354	CISD2	YES	upstream_gene_variant	MODIFIER	Transcript	ENST00000503643.1	protein_coding	24212	NA	NA
195	1	4	103423854	104327854	1.25	k1prob	rs223337	103786371	0.00223992	ENSG00000145354	CISD2	YES	upstream_gene_variant	MODIFIER	Transcript	ENST00000574446.1	nonsense_mediated_decay	24212	NA	NA
195	1	4	103423854	104327854	1.25	k1prob	rs223337	103786371	0.00223992	ENSG00000109332	UBE2D3	YES	intron_variant	MODIFIER	Transcript	ENST00000338145.3	protein_coding	12476	NA	NA
195	1	4	103423854	104327854	1.25	k1prob	rs223337	103786371	0.00223992	ENSG00000109332	UBE2D3	YES	intron_variant	MODIFIER	Transcript	ENST00000357194.6	protein_coding	12476	NA	NA
195	1	4	103423854	104327854	1.25	k1prob	rs223337	103786371	0.00223992	ENSG00000109332	UBE2D3	YES	intron_variant	MODIFIER	Transcript	ENST00000508238.1	protein_coding	12476	NA	NA
195	1	4	103423854	104327854	1.25	k1prob	rs223426	103722487	0.00223992	ENSG00000109332	UBE2D3	YES	intron_variant	MODIFIER	Transcript	ENST00000321805.7	protein_coding	12476	NA	NA
195	1	4	103423854	104327854	1.25	k1prob	rs223426	103722487	0.00223992	ENSG00000109332	UBE2D3	YES	intron_variant	MODIFIER	Transcript	ENST00000338145.3	protein_coding	12476	NA	NA
195	1	4	103423854	104327854	1.25	k1prob	rs223426	103722487	0.00223992	ENSG00000109332	UBE2D3	YES	intron_variant	MODIFIER	Transcript	ENST00000343106.5	protein_coding	12476	NA	NA
195	1	4	103423854	104327854	1.25	k1prob	rs223426	103722487	0.00223992	ENSG00000109332	UBE2D3	YES	intron_variant	MODIFIER	Transcript	ENST00000349311.8	protein_coding	12476	NA	NA
195	1	4	103423854	104327854	1.25	k1prob	rs223426	103722487	0.00223992	ENSG00000109332	UBE2D3	YES	intron_variant	MODIFIER	Transcript	ENST00000350435.7	protein_coding	12476	NA	NA
195	1	4	103423854	104327854	1.25	k1prob	rs223426	103722487	0.00223992	ENSG00000109332	UBE2D3	YES	intron_variant	MODIFIER	Transcript	ENST00000357194.6	protein_coding	12476	NA	NA
195	1	4	103423854	104327854	1.25	k1prob	rs223426	103722487	0.00223992	ENSG00000109332	UBE2D3	YES	intron_variant	MODIFIER	Transcript	ENST00000394801.4	protein_coding	12476	NA	NA
195	1	4	103423854	104327854	1.25	k1prob	rs223426	103722487	0.00223992	ENSG00000109332	UBE2D3	YES	intron_variant	MODIFIER	Transcript	ENST00000394803.5	protein_coding	12476	NA	NA
195	1	4	103423854	104327854	1.25	k1prob	rs223426	103722487	0.00223992	ENSG00000109332	UBE2D3	YES	intron_variant	MODIFIER	Transcript	ENST00000394804.2	protein_coding	12476	NA	NA
195	1	4	103423854	104327854	1.25	k1prob	rs223426	103722487	0.00223992	ENSG00000109332	UBE2D3	YES	intron_variant	MODIFIER	Transcript	ENST00000453744.2	protein_coding	12476	NA	NA
195	1	4	103423854	104327854	1.25	k1prob	rs223426	103722487	0.00223992	ENSG00000109332	UBE2D3	YES	intron_variant	MODIFIER	Transcript	ENST00000502404.1	protein_coding	12476	NA	NA
195	1	4	103423854	104327854	1.25	k1prob	rs223426	103722487	0.00223992	ENSG00000109332	UBE2D3	YES	downstream_gene_variant	MODIFIER	Transcript	ENST00000502563.1	nonsense_mediated_decay	12476	NA	NA
195	1	4	103423854	104327854	1.25	k1prob	rs223426	103722487	0.00223992	ENSG00000109332	UBE2D3	YES	downstream_gene_variant	MODIFIER	Transcript	ENST00000502690.1	protein_coding	12476	NA	NA
195	1	4	103423854	104327854	1.25	k1prob	rs223426	103722487	0.00223992	ENSG00000109332	UBE2D3	YES	downstream_gene_variant	MODIFIER	Transcript	ENST00000503418.1	nonsense_mediated_decay	12476	NA	NA
195	1	4	103423854	104327854	1.25	k1prob	rs223426	103722487	0.00223992	ENSG00000109332	UBE2D3	YES	intron_variant,non_coding_transcript_variant	MODIFIER	Transcript	ENST00000503742.1	retained_intron	12476	NA	NA
195	1	4	103423854	104327854	1.25	k1prob	rs223426	103722487	0.00223992	ENSG00000109332	UBE2D3	YES	intron_variant	MODIFIER	Transcript	ENST00000504211.1	protein_coding	12476	NA	NA
195	1	4	103423854	104327854	1.25	k1prob	rs223426	103722487	0.00223992	ENSG00000109332	UBE2D3	YES	intron_variant,non_coding_transcript_variant	MODIFIER	Transcript	ENST00000505009.1	retained_intron	12476	NA	NA
195	1	4	103423854	104327854	1.25	k1prob	rs223426	103722487	0.00223992	ENSG00000109332	UBE2D3	YES	intron_variant	MODIFIER	Transcript	ENST00000505207.1	protein_coding	12476	NA	NA
195	1	4	103423854	104327854	1.25	k1prob	rs223426	103722487	0.00223992	ENSG00000109332	UBE2D3	YES	intron_variant,NMD_transcript_variant	MODIFIER	Transcript	ENST00000505307.1	nonsense_mediated_decay	12476	NA	NA
195	1	4	103423854	104327854	1.25	k1prob	rs223426	103722487	0.00223992	ENSG00000109332	UBE2D3	YES	intron_variant	MODIFIER	Transcript	ENST00000507845.1	protein_coding	12476	NA	NA
195	1	4	103423854	104327854	1.25	k1prob	rs223426	103722487	0.00223992	ENSG00000109332	UBE2D3	YES	downstream_gene_variant	MODIFIER	Transcript	ENST00000508238.1	protein_coding	12476	NA	NA
195	1	4	103423854	104327854	1.25	k1prob	rs223426	103722487	0.00223992	ENSG00000109332	UBE2D3	YES	downstream_gene_variant	MODIFIER	Transcript	ENST00000508249.1	protein_coding	12476	NA	NA
195	1	4	103423854	104327854	1.25	k1prob	rs223426	103722487	0.00223992	ENSG00000109332	UBE2D3	YES	intron_variant,non_coding_transcript_variant	MODIFIER	Transcript	ENST00000508474.1	retained_intron	12476	NA	NA
195	1	4	103423854	104327854	1.25	k1prob	rs223426	103722487	0.00223992	ENSG00000109332	UBE2D3	YES	downstream_gene_variant	MODIFIER	Transcript	ENST00000508476.1	protein_coding	12476	NA	NA
195	1	4	103423854	104327854	1.25	k1prob	rs223426	103722487	0.00223992	ENSG00000109332	UBE2D3	YES	intron_variant,NMD_transcript_variant	MODIFIER	Transcript	ENST00000508635.1	nonsense_mediated_decay	12476	NA	NA
195	1	4	103423854	104327854	1.25	k1prob	rs223426	103722487	0.00223992	ENSG00000109332	UBE2D3	YES	downstream_gene_variant	MODIFIER	Transcript	ENST00000508818.1	retained_intron	12476	NA	NA
195	1	4	103423854	104327854	1.25	k1prob	rs223426	103722487	0.00223992	ENSG00000109332	UBE2D3	YES	downstream_gene_variant	MODIFIER	Transcript	ENST00000508974.1	nonsense_mediated_decay	12476	NA	NA
195	1	4	103423854	104327854	1.25	k1prob	rs223426	103722487	0.00223992	ENSG00000109332	UBE2D3	YES	intron_variant,NMD_transcript_variant	MODIFIER	Transcript	ENST00000510129.1	nonsense_mediated_decay	12476	NA	NA
195	1	4	103423854	104327854	1.25	k1prob	rs223426	103722487	0.00223992	ENSG00000109332	UBE2D3	YES	downstream_gene_variant	MODIFIER	Transcript	ENST00000510599.1	retained_intron	12476	NA	NA
195	1	4	103423854	104327854	1.25	k1prob	rs223426	103722487	0.00223992	ENSG00000109332	UBE2D3	YES	downstream_gene_variant	MODIFIER	Transcript	ENST00000514755.1	nonsense_mediated_decay	12476	NA	NA
195	1	4	103423854	104327854	1.25	k1prob	rs223450	103712209	0.00223992	ENSG00000109332	UBE2D3	YES	downstream_gene_variant	MODIFIER	Transcript	ENST00000394801.4	protein_coding	12476	NA	NA
195	1	4	103423854	104327854	1.25	k1prob	rs223450	103712209	0.00223992	ENSG00000109332	UBE2D3	YES	downstream_gene_variant	MODIFIER	Transcript	ENST00000394803.5	protein_coding	12476	NA	NA
195	1	4	103423854	104327854	1.25	k1prob	rs223450	103712209	0.00223992	ENSG00000109332	UBE2D3	YES	downstream_gene_variant	MODIFIER	Transcript	ENST00000394804.2	protein_coding	12476	NA	NA
195	1	4	103423854	104327854	1.25	k1prob	rs223450	103712209	0.00223992	ENSG00000109332	UBE2D3	YES	downstream_gene_variant	MODIFIER	Transcript	ENST00000453744.2	protein_coding	12476	NA	NA
195	1	4	103423854	104327854	1.25	k1prob	rs223472	103695484	0.00223992	NA	NA	NO	intergenic_variant	MODIFIER	NA	NA	NA	NA	NA	NA
195	1	4	103423854	104327854	1.25	k1prob	rs223458	103709571	0.00223992	NA	NA	NO	intergenic_variant	MODIFIER	NA	NA	NA	NA	NA	NA
195	1	4	103423854	104327854	1.25	k1prob	rs2738926	103799528	0.00223992	ENSG00000145354	CISD2	YES	intron_variant	MODIFIER	Transcript	ENST00000273986.4	protein_coding	24212	NA	NA
195	1	4	103423854	104327854	1.25	k1prob	rs2738926	103799528	0.00223992	ENSG00000145354	CISD2	YES	intron_variant	MODIFIER	Transcript	ENST00000503643.1	protein_coding	24212	NA	NA
195	1	4	103423854	104327854	1.25	k1prob	rs2738926	103799528	0.00223992	ENSG00000145354	CISD2	YES	intron_variant,NMD_transcript_variant	MODIFIER	Transcript	ENST00000574446.1	nonsense_mediated_decay	24212	NA	NA
195	1	4	103423854	104327854	1.25	k1prob	rs7688014	103975060	0.00221649	ENSG00000164038	SLC9B2	YES	intron_variant	MODIFIER	Transcript	ENST00000339611.4	protein_coding	25143	NA	NA
195	1	4	103423854	104327854	1.25	k1prob	rs7688014	103975060	0.00221649	ENSG00000164038	SLC9B2	YES	intron_variant	MODIFIER	Transcript	ENST00000362026.3	protein_coding	25143	NA	NA
195	1	4	103423854	104327854	1.25	k1prob	rs7688014	103975060	0.00221649	ENSG00000164038	SLC9B2	YES	intron_variant	MODIFIER	Transcript	ENST00000394785.3	protein_coding	25143	NA	NA
195	1	4	103423854	104327854	1.25	k1prob	rs7688014	103975060	0.00221649	ENSG00000164038	SLC9B2	YES	intron_variant	MODIFIER	Transcript	ENST00000503103.1	protein_coding	25143	NA	NA
195	1	4	103423854	104327854	1.25	k1prob	rs7688014	103975060	0.00221649	ENSG00000164038	SLC9B2	YES	intron_variant	MODIFIER	Transcript	ENST00000503230.1	protein_coding	25143	NA	NA
195	1	4	103423854	104327854	1.25	k1prob	rs7688014	103975060	0.00221649	ENSG00000164038	SLC9B2	YES	downstream_gene_variant	MODIFIER	Transcript	ENST00000503818.1	protein_coding	25143	NA	NA
195	1	4	103423854	104327854	1.25	k1prob	rs7688014	103975060	0.00221649	ENSG00000164038	SLC9B2	YES	intron_variant	MODIFIER	Transcript	ENST00000506288.1	protein_coding	25143	NA	NA
195	1	4	103423854	104327854	1.25	k1prob	rs7688014	103975060	0.00221649	ENSG00000164038	SLC9B2	YES	intron_variant,non_coding_transcript_variant	MODIFIER	Transcript	ENST00000515424.1	processed_transcript	25143	NA	NA
195	1	4	103423854	104327854	1.25	k1prob	rs2903284	103901786	0.00210433	ENSG00000164037	SLC9B1	YES	intron_variant	MODIFIER	Transcript	ENST00000296422.7	protein_coding	24244	NA	NA
195	1	4	103423854	104327854	1.25	k1prob	rs2903284	103901786	0.00210433	ENSG00000164037	SLC9B1	YES	intron_variant	MODIFIER	Transcript	ENST00000394789.3	protein_coding	24244	NA	NA
195	1	4	103423854	104327854	1.25	k1prob	rs2903284	103901786	0.00210433	ENSG00000164037	SLC9B1	YES	intron_variant,NMD_transcript_variant	MODIFIER	Transcript	ENST00000503584.1	nonsense_mediated_decay	24244	NA	NA
195	1	4	103423854	104327854	1.25	k1prob	rs2903284	103901786	0.00210433	ENSG00000164037	SLC9B1	YES	intron_variant,NMD_transcript_variant	MODIFIER	Transcript	ENST00000504216.1	nonsense_mediated_decay	24244	NA	NA
195	1	4	103423854	104327854	1.25	k1prob	rs2903284	103901786	0.00210433	ENSG00000164037	SLC9B1	YES	intron_variant,NMD_transcript_variant	MODIFIER	Transcript	ENST00000510243.1	nonsense_mediated_decay	24244	NA	NA
195	1	4	103423854	104327854	1.25	k1prob	rs2903284	103901786	0.00210433	ENSG00000164037	SLC9B1	YES	intron_variant	MODIFIER	Transcript	ENST00000514340.1	protein_coding	24244	NA	NA
195	1	4	103423854	104327854	1.25	k1prob	rs2903284	103901786	0.00210433	ENSG00000164037	SLC9B1	YES	intron_variant,NMD_transcript_variant	MODIFIER	Transcript	ENST00000514972.1	nonsense_mediated_decay	24244	NA	NA
195	1	4	103423854	104327854	1.25	k1prob	rs223352	103776867	0.00210433	ENSG00000109332	UBE2D3	YES	intron_variant	MODIFIER	Transcript	ENST00000338145.3	protein_coding	12476	NA	NA
195	1	4	103423854	104327854	1.25	k1prob	rs223352	103776867	0.00210433	ENSG00000109332	UBE2D3	YES	intron_variant	MODIFIER	Transcript	ENST00000357194.6	protein_coding	12476	NA	NA
195	1	4	103423854	104327854	1.25	k1prob	rs223352	103776867	0.00210433	ENSG00000109332	UBE2D3	YES	intron_variant	MODIFIER	Transcript	ENST00000508238.1	protein_coding	12476	NA	NA
195	1	4	103423854	104327854	1.25	k1prob	rs13144033	103925189	0.00210433	ENSG00000164037	SLC9B1	YES	intron_variant	MODIFIER	Transcript	ENST00000296422.7	protein_coding	24244	NA	NA
195	1	4	103423854	104327854	1.25	k1prob	rs13144033	103925189	0.00210433	ENSG00000164037	SLC9B1	YES	intron_variant	MODIFIER	Transcript	ENST00000394789.3	protein_coding	24244	NA	NA
195	1	4	103423854	104327854	1.25	k1prob	rs13144033	103925189	0.00210433	ENSG00000164037	SLC9B1	YES	intron_variant,NMD_transcript_variant	MODIFIER	Transcript	ENST00000503584.1	nonsense_mediated_decay	24244	NA	NA
195	1	4	103423854	104327854	1.25	k1prob	rs13144033	103925189	0.00210433	ENSG00000164037	SLC9B1	YES	intron_variant,NMD_transcript_variant	MODIFIER	Transcript	ENST00000504216.1	nonsense_mediated_decay	24244	NA	NA
195	1	4	103423854	104327854	1.25	k1prob	rs13144033	103925189	0.00210433	ENSG00000164037	SLC9B1	YES	intron_variant	MODIFIER	Transcript	ENST00000510559.1	protein_coding	24244	NA	NA
195	1	4	103423854	104327854	1.25	k1prob	rs13144033	103925189	0.00210433	ENSG00000164037	SLC9B1	YES	intron_variant,NMD_transcript_variant	MODIFIER	Transcript	ENST00000514972.1	nonsense_mediated_decay	24244	NA	NA
195	1	4	103423854	104327854	1.25	k1prob	rs223447	103713359	0.00210433	ENSG00000109332	UBE2D3	YES	downstream_gene_variant	MODIFIER	Transcript	ENST00000343106.5	protein_coding	12476	NA	NA
195	1	4	103423854	104327854	1.25	k1prob	rs223447	103713359	0.00210433	ENSG00000109332	UBE2D3	YES	downstream_gene_variant	MODIFIER	Transcript	ENST00000394801.4	protein_coding	12476	NA	NA
195	1	4	103423854	104327854	1.25	k1prob	rs223447	103713359	0.00210433	ENSG00000109332	UBE2D3	YES	downstream_gene_variant	MODIFIER	Transcript	ENST00000394803.5	protein_coding	12476	NA	NA
195	1	4	103423854	104327854	1.25	k1prob	rs223447	103713359	0.00210433	ENSG00000109332	UBE2D3	YES	downstream_gene_variant	MODIFIER	Transcript	ENST00000394804.2	protein_coding	12476	NA	NA
195	1	4	103423854	104327854	1.25	k1prob	rs223447	103713359	0.00210433	ENSG00000109332	UBE2D3	YES	downstream_gene_variant	MODIFIER	Transcript	ENST00000453744.2	protein_coding	12476	NA	NA
195	1	4	103423854	104327854	1.25	k1prob	rs223447	103713359	0.00210433	ENSG00000109332	UBE2D3	YES	downstream_gene_variant	MODIFIER	Transcript	ENST00000503742.1	retained_intron	12476	NA	NA
195	1	4	103423854	104327854	1.25	k1prob	rs223447	103713359	0.00210433	ENSG00000109332	UBE2D3	YES	downstream_gene_variant	MODIFIER	Transcript	ENST00000508474.1	retained_intron	12476	NA	NA
195	1	4	103423854	104327854	1.25	k1prob	rs223463	103701777	0.00210433	NA	NA	NO	regulatory_region_variant	MODIFIER	RegulatoryFeature	ENSR4_93HRGQ	enhancer	NA	NA	NA
195	1	4	103423854	104327854	1.25	k1prob	rs223463	103701777	0.00210433	NA	NA	NO	intergenic_variant	MODIFIER	NA	NA	NA	NA	NA	NA
195	1	4	103423854	104327854	1.25	k1prob	rs11097796	103923558	0.00210433	ENSG00000164037	SLC9B1	YES	intron_variant	MODIFIER	Transcript	ENST00000296422.7	protein_coding	24244	NA	NA
195	1	4	103423854	104327854	1.25	k1prob	rs11097796	103923558	0.00210433	ENSG00000164037	SLC9B1	YES	intron_variant	MODIFIER	Transcript	ENST00000394789.3	protein_coding	24244	NA	NA
195	1	4	103423854	104327854	1.25	k1prob	rs11097796	103923558	0.00210433	ENSG00000164037	SLC9B1	YES	intron_variant,NMD_transcript_variant	MODIFIER	Transcript	ENST00000503584.1	nonsense_mediated_decay	24244	NA	NA
195	1	4	103423854	104327854	1.25	k1prob	rs11097796	103923558	0.00210433	ENSG00000164037	SLC9B1	YES	intron_variant,NMD_transcript_variant	MODIFIER	Transcript	ENST00000504216.1	nonsense_mediated_decay	24244	NA	NA
195	1	4	103423854	104327854	1.25	k1prob	rs11097796	103923558	0.00210433	ENSG00000164037	SLC9B1	YES	intron_variant	MODIFIER	Transcript	ENST00000510559.1	protein_coding	24244	NA	NA
195	1	4	103423854	104327854	1.25	k1prob	rs11097796	103923558	0.00210433	ENSG00000164037	SLC9B1	YES	intron_variant,NMD_transcript_variant	MODIFIER	Transcript	ENST00000514972.1	nonsense_mediated_decay	24244	NA	NA
195	1	4	103423854	104327854	1.25	k1prob	rs223422	103726773	0.00210433	ENSG00000109332	UBE2D3	YES	intron_variant	MODIFIER	Transcript	ENST00000321805.7	protein_coding	12476	NA	NA
195	1	4	103423854	104327854	1.25	k1prob	rs223422	103726773	0.00210433	ENSG00000109332	UBE2D3	YES	intron_variant	MODIFIER	Transcript	ENST00000338145.3	protein_coding	12476	NA	NA
195	1	4	103423854	104327854	1.25	k1prob	rs223422	103726773	0.00210433	ENSG00000109332	UBE2D3	YES	intron_variant	MODIFIER	Transcript	ENST00000343106.5	protein_coding	12476	NA	NA
195	1	4	103423854	104327854	1.25	k1prob	rs223422	103726773	0.00210433	ENSG00000109332	UBE2D3	YES	intron_variant	MODIFIER	Transcript	ENST00000349311.8	protein_coding	12476	NA	NA
195	1	4	103423854	104327854	1.25	k1prob	rs223422	103726773	0.00210433	ENSG00000109332	UBE2D3	YES	intron_variant	MODIFIER	Transcript	ENST00000350435.7	protein_coding	12476	NA	NA
195	1	4	103423854	104327854	1.25	k1prob	rs223422	103726773	0.00210433	ENSG00000109332	UBE2D3	YES	intron_variant	MODIFIER	Transcript	ENST00000357194.6	protein_coding	12476	NA	NA
195	1	4	103423854	104327854	1.25	k1prob	rs223422	103726773	0.00210433	ENSG00000109332	UBE2D3	YES	intron_variant	MODIFIER	Transcript	ENST00000394801.4	protein_coding	12476	NA	NA
195	1	4	103423854	104327854	1.25	k1prob	rs223422	103726773	0.00210433	ENSG00000109332	UBE2D3	YES	intron_variant	MODIFIER	Transcript	ENST00000394803.5	protein_coding	12476	NA	NA
195	1	4	103423854	104327854	1.25	k1prob	rs223422	103726773	0.00210433	ENSG00000109332	UBE2D3	YES	intron_variant	MODIFIER	Transcript	ENST00000394804.2	protein_coding	12476	NA	NA
195	1	4	103423854	104327854	1.25	k1prob	rs223422	103726773	0.00210433	ENSG00000109332	UBE2D3	YES	intron_variant	MODIFIER	Transcript	ENST00000453744.2	protein_coding	12476	NA	NA
195	1	4	103423854	104327854	1.25	k1prob	rs223422	103726773	0.00210433	ENSG00000109332	UBE2D3	YES	intron_variant	MODIFIER	Transcript	ENST00000502404.1	protein_coding	12476	NA	NA
195	1	4	103423854	104327854	1.25	k1prob	rs223422	103726773	0.00210433	ENSG00000109332	UBE2D3	YES	intron_variant,NMD_transcript_variant	MODIFIER	Transcript	ENST00000502563.1	nonsense_mediated_decay	12476	NA	NA
195	1	4	103423854	104327854	1.25	k1prob	rs223422	103726773	0.00210433	ENSG00000109332	UBE2D3	YES	intron_variant	MODIFIER	Transcript	ENST00000502690.1	protein_coding	12476	NA	NA
195	1	4	103423854	104327854	1.25	k1prob	rs223422	103726773	0.00210433	ENSG00000109332	UBE2D3	YES	downstream_gene_variant	MODIFIER	Transcript	ENST00000503282.1	retained_intron	12476	NA	NA
195	1	4	103423854	104327854	1.25	k1prob	rs223422	103726773	0.00210433	ENSG00000109332	UBE2D3	YES	intron_variant,NMD_transcript_variant	MODIFIER	Transcript	ENST00000503418.1	nonsense_mediated_decay	12476	NA	NA
195	1	4	103423854	104327854	1.25	k1prob	rs223422	103726773	0.00210433	ENSG00000109332	UBE2D3	YES	intron_variant,non_coding_transcript_variant	MODIFIER	Transcript	ENST00000503742.1	retained_intron	12476	NA	NA
195	1	4	103423854	104327854	1.25	k1prob	rs223422	103726773	0.00210433	ENSG00000109332	UBE2D3	YES	intron_variant	MODIFIER	Transcript	ENST00000504211.1	protein_coding	12476	NA	NA
195	1	4	103423854	104327854	1.25	k1prob	rs223422	103726773	0.00210433	ENSG00000109332	UBE2D3	YES	upstream_gene_variant	MODIFIER	Transcript	ENST00000505009.1	retained_intron	12476	NA	NA
195	1	4	103423854	104327854	1.25	k1prob	rs223422	103726773	0.00210433	ENSG00000109332	UBE2D3	YES	intron_variant	MODIFIER	Transcript	ENST00000505207.1	protein_coding	12476	NA	NA
195	1	4	103423854	104327854	1.25	k1prob	rs223422	103726773	0.00210433	ENSG00000109332	UBE2D3	YES	intron_variant,NMD_transcript_variant	MODIFIER	Transcript	ENST00000505307.1	nonsense_mediated_decay	12476	NA	NA
195	1	4	103423854	104327854	1.25	k1prob	rs223422	103726773	0.00210433	ENSG00000109332	UBE2D3	YES	intron_variant	MODIFIER	Transcript	ENST00000507845.1	protein_coding	12476	NA	NA
195	1	4	103423854	104327854	1.25	k1prob	rs223422	103726773	0.00210433	ENSG00000109332	UBE2D3	YES	intron_variant	MODIFIER	Transcript	ENST00000508238.1	protein_coding	12476	NA	NA
195	1	4	103423854	104327854	1.25	k1prob	rs223422	103726773	0.00210433	ENSG00000109332	UBE2D3	YES	intron_variant	MODIFIER	Transcript	ENST00000508249.1	protein_coding	12476	NA	NA
195	1	4	103423854	104327854	1.25	k1prob	rs223422	103726773	0.00210433	ENSG00000109332	UBE2D3	YES	intron_variant,non_coding_transcript_variant	MODIFIER	Transcript	ENST00000508474.1	retained_intron	12476	NA	NA
195	1	4	103423854	104327854	1.25	k1prob	rs223422	103726773	0.00210433	ENSG00000109332	UBE2D3	YES	intron_variant	MODIFIER	Transcript	ENST00000508476.1	protein_coding	12476	NA	NA
195	1	4	103423854	104327854	1.25	k1prob	rs223422	103726773	0.00210433	ENSG00000109332	UBE2D3	YES	intron_variant,NMD_transcript_variant	MODIFIER	Transcript	ENST00000508635.1	nonsense_mediated_decay	12476	NA	NA
195	1	4	103423854	104327854	1.25	k1prob	rs223422	103726773	0.00210433	ENSG00000109332	UBE2D3	YES	intron_variant,non_coding_transcript_variant	MODIFIER	Transcript	ENST00000508818.1	retained_intron	12476	NA	NA
195	1	4	103423854	104327854	1.25	k1prob	rs223422	103726773	0.00210433	ENSG00000109332	UBE2D3	YES	intron_variant,NMD_transcript_variant	MODIFIER	Transcript	ENST00000508974.1	nonsense_mediated_decay	12476	NA	NA
195	1	4	103423854	104327854	1.25	k1prob	rs223422	103726773	0.00210433	ENSG00000109332	UBE2D3	YES	intron_variant,NMD_transcript_variant	MODIFIER	Transcript	ENST00000510129.1	nonsense_mediated_decay	12476	NA	NA
195	1	4	103423854	104327854	1.25	k1prob	rs223422	103726773	0.00210433	ENSG00000109332	UBE2D3	YES	intron_variant,non_coding_transcript_variant	MODIFIER	Transcript	ENST00000510599.1	retained_intron	12476	NA	NA
195	1	4	103423854	104327854	1.25	k1prob	rs223422	103726773	0.00210433	ENSG00000109332	UBE2D3	YES	downstream_gene_variant	MODIFIER	Transcript	ENST00000513098.1	processed_transcript	12476	NA	NA
195	1	4	103423854	104327854	1.25	k1prob	rs223422	103726773	0.00210433	ENSG00000109332	UBE2D3	YES	intron_variant,NMD_transcript_variant	MODIFIER	Transcript	ENST00000514755.1	nonsense_mediated_decay	12476	NA	NA
195	1	4	103423854	104327854	1.25	k1prob	rs223443	103714786	0.00210433	ENSG00000109332	UBE2D3	YES	downstream_gene_variant	MODIFIER	Transcript	ENST00000321805.7	protein_coding	12476	NA	NA
195	1	4	103423854	104327854	1.25	k1prob	rs223443	103714786	0.00210433	ENSG00000109332	UBE2D3	YES	downstream_gene_variant	MODIFIER	Transcript	ENST00000338145.3	protein_coding	12476	NA	NA
195	1	4	103423854	104327854	1.25	k1prob	rs223443	103714786	0.00210433	ENSG00000109332	UBE2D3	YES	downstream_gene_variant	MODIFIER	Transcript	ENST00000343106.5	protein_coding	12476	NA	NA
195	1	4	103423854	104327854	1.25	k1prob	rs223443	103714786	0.00210433	ENSG00000109332	UBE2D3	YES	downstream_gene_variant	MODIFIER	Transcript	ENST00000349311.8	protein_coding	12476	NA	NA
195	1	4	103423854	104327854	1.25	k1prob	rs223443	103714786	0.00210433	ENSG00000109332	UBE2D3	YES	downstream_gene_variant	MODIFIER	Transcript	ENST00000350435.7	protein_coding	12476	NA	NA
195	1	4	103423854	104327854	1.25	k1prob	rs223443	103714786	0.00210433	ENSG00000109332	UBE2D3	YES	downstream_gene_variant	MODIFIER	Transcript	ENST00000357194.6	protein_coding	12476	NA	NA
195	1	4	103423854	104327854	1.25	k1prob	rs223443	103714786	0.00210433	ENSG00000109332	UBE2D3	YES	downstream_gene_variant	MODIFIER	Transcript	ENST00000394801.4	protein_coding	12476	NA	NA
195	1	4	103423854	104327854	1.25	k1prob	rs223443	103714786	0.00210433	ENSG00000109332	UBE2D3	YES	downstream_gene_variant	MODIFIER	Transcript	ENST00000394803.5	protein_coding	12476	NA	NA
195	1	4	103423854	104327854	1.25	k1prob	rs223443	103714786	0.00210433	ENSG00000109332	UBE2D3	YES	downstream_gene_variant	MODIFIER	Transcript	ENST00000394804.2	protein_coding	12476	NA	NA
195	1	4	103423854	104327854	1.25	k1prob	rs223443	103714786	0.00210433	ENSG00000109332	UBE2D3	YES	downstream_gene_variant	MODIFIER	Transcript	ENST00000453744.2	protein_coding	12476	NA	NA
195	1	4	103423854	104327854	1.25	k1prob	rs223443	103714786	0.00210433	ENSG00000109332	UBE2D3	YES	downstream_gene_variant	MODIFIER	Transcript	ENST00000502404.1	protein_coding	12476	NA	NA
195	1	4	103423854	104327854	1.25	k1prob	rs223443	103714786	0.00210433	ENSG00000109332	UBE2D3	YES	downstream_gene_variant	MODIFIER	Transcript	ENST00000503742.1	retained_intron	12476	NA	NA
195	1	4	103423854	104327854	1.25	k1prob	rs223443	103714786	0.00210433	ENSG00000109332	UBE2D3	YES	downstream_gene_variant	MODIFIER	Transcript	ENST00000504211.1	protein_coding	12476	NA	NA
195	1	4	103423854	104327854	1.25	k1prob	rs223443	103714786	0.00210433	ENSG00000109332	UBE2D3	YES	downstream_gene_variant	MODIFIER	Transcript	ENST00000505009.1	retained_intron	12476	NA	NA
195	1	4	103423854	104327854	1.25	k1prob	rs223443	103714786	0.00210433	ENSG00000109332	UBE2D3	YES	downstream_gene_variant	MODIFIER	Transcript	ENST00000505207.1	protein_coding	12476	NA	NA
195	1	4	103423854	104327854	1.25	k1prob	rs223443	103714786	0.00210433	ENSG00000109332	UBE2D3	YES	downstream_gene_variant	MODIFIER	Transcript	ENST00000507845.1	protein_coding	12476	NA	NA
195	1	4	103423854	104327854	1.25	k1prob	rs223443	103714786	0.00210433	ENSG00000109332	UBE2D3	YES	downstream_gene_variant	MODIFIER	Transcript	ENST00000508474.1	retained_intron	12476	NA	NA
195	1	4	103423854	104327854	1.25	k1prob	rs223443	103714786	0.00210433	ENSG00000109332	UBE2D3	YES	downstream_gene_variant	MODIFIER	Transcript	ENST00000508635.1	nonsense_mediated_decay	12476	NA	NA
195	1	4	103423854	104327854	1.25	k1prob	rs13117110	103925138	0.00210433	ENSG00000164037	SLC9B1	YES	intron_variant	MODIFIER	Transcript	ENST00000296422.7	protein_coding	24244	NA	NA
195	1	4	103423854	104327854	1.25	k1prob	rs13117110	103925138	0.00210433	ENSG00000164037	SLC9B1	YES	intron_variant	MODIFIER	Transcript	ENST00000394789.3	protein_coding	24244	NA	NA
195	1	4	103423854	104327854	1.25	k1prob	rs13117110	103925138	0.00210433	ENSG00000164037	SLC9B1	YES	intron_variant,NMD_transcript_variant	MODIFIER	Transcript	ENST00000503584.1	nonsense_mediated_decay	24244	NA	NA
195	1	4	103423854	104327854	1.25	k1prob	rs13117110	103925138	0.00210433	ENSG00000164037	SLC9B1	YES	intron_variant,NMD_transcript_variant	MODIFIER	Transcript	ENST00000504216.1	nonsense_mediated_decay	24244	NA	NA
195	1	4	103423854	104327854	1.25	k1prob	rs13117110	103925138	0.00210433	ENSG00000164037	SLC9B1	YES	intron_variant	MODIFIER	Transcript	ENST00000510559.1	protein_coding	24244	NA	NA
195	1	4	103423854	104327854	1.25	k1prob	rs13117110	103925138	0.00210433	ENSG00000164037	SLC9B1	YES	intron_variant,NMD_transcript_variant	MODIFIER	Transcript	ENST00000514972.1	nonsense_mediated_decay	24244	NA	NA
195	1	4	103423854	104327854	1.25	k1prob	rs223455	103710183	0.00210433	NA	NA	NO	intergenic_variant	MODIFIER	NA	NA	NA	NA	NA	NA
195	1	4	103423854	104327854	1.25	k1prob	rs11097797	103923664	0.00210433	ENSG00000164037	SLC9B1	YES	intron_variant	MODIFIER	Transcript	ENST00000296422.7	protein_coding	24244	NA	NA
195	1	4	103423854	104327854	1.25	k1prob	rs11097797	103923664	0.00210433	ENSG00000164037	SLC9B1	YES	intron_variant	MODIFIER	Transcript	ENST00000394789.3	protein_coding	24244	NA	NA
195	1	4	103423854	104327854	1.25	k1prob	rs11097797	103923664	0.00210433	ENSG00000164037	SLC9B1	YES	intron_variant,NMD_transcript_variant	MODIFIER	Transcript	ENST00000503584.1	nonsense_mediated_decay	24244	NA	NA
195	1	4	103423854	104327854	1.25	k1prob	rs11097797	103923664	0.00210433	ENSG00000164037	SLC9B1	YES	intron_variant,NMD_transcript_variant	MODIFIER	Transcript	ENST00000504216.1	nonsense_mediated_decay	24244	NA	NA
195	1	4	103423854	104327854	1.25	k1prob	rs11097797	103923664	0.00210433	ENSG00000164037	SLC9B1	YES	intron_variant	MODIFIER	Transcript	ENST00000510559.1	protein_coding	24244	NA	NA
195	1	4	103423854	104327854	1.25	k1prob	rs11097797	103923664	0.00210433	ENSG00000164037	SLC9B1	YES	intron_variant,NMD_transcript_variant	MODIFIER	Transcript	ENST00000514972.1	nonsense_mediated_decay	24244	NA	NA
195	1	4	103423854	104327854	1.25	k1prob	rs223446	103714182	0.00210433	ENSG00000109332	UBE2D3	YES	downstream_gene_variant	MODIFIER	Transcript	ENST00000321805.7	protein_coding	12476	NA	NA
195	1	4	103423854	104327854	1.25	k1prob	rs223446	103714182	0.00210433	ENSG00000109332	UBE2D3	YES	downstream_gene_variant	MODIFIER	Transcript	ENST00000338145.3	protein_coding	12476	NA	NA
195	1	4	103423854	104327854	1.25	k1prob	rs223446	103714182	0.00210433	ENSG00000109332	UBE2D3	YES	downstream_gene_variant	MODIFIER	Transcript	ENST00000343106.5	protein_coding	12476	NA	NA
195	1	4	103423854	104327854	1.25	k1prob	rs223446	103714182	0.00210433	ENSG00000109332	UBE2D3	YES	downstream_gene_variant	MODIFIER	Transcript	ENST00000349311.8	protein_coding	12476	NA	NA
195	1	4	103423854	104327854	1.25	k1prob	rs223446	103714182	0.00210433	ENSG00000109332	UBE2D3	YES	downstream_gene_variant	MODIFIER	Transcript	ENST00000350435.7	protein_coding	12476	NA	NA
195	1	4	103423854	104327854	1.25	k1prob	rs223446	103714182	0.00210433	ENSG00000109332	UBE2D3	YES	downstream_gene_variant	MODIFIER	Transcript	ENST00000357194.6	protein_coding	12476	NA	NA
195	1	4	103423854	104327854	1.25	k1prob	rs223446	103714182	0.00210433	ENSG00000109332	UBE2D3	YES	downstream_gene_variant	MODIFIER	Transcript	ENST00000394801.4	protein_coding	12476	NA	NA
195	1	4	103423854	104327854	1.25	k1prob	rs223446	103714182	0.00210433	ENSG00000109332	UBE2D3	YES	downstream_gene_variant	MODIFIER	Transcript	ENST00000394803.5	protein_coding	12476	NA	NA
195	1	4	103423854	104327854	1.25	k1prob	rs223446	103714182	0.00210433	ENSG00000109332	UBE2D3	YES	downstream_gene_variant	MODIFIER	Transcript	ENST00000394804.2	protein_coding	12476	NA	NA
195	1	4	103423854	104327854	1.25	k1prob	rs223446	103714182	0.00210433	ENSG00000109332	UBE2D3	YES	downstream_gene_variant	MODIFIER	Transcript	ENST00000453744.2	protein_coding	12476	NA	NA
195	1	4	103423854	104327854	1.25	k1prob	rs223446	103714182	0.00210433	ENSG00000109332	UBE2D3	YES	downstream_gene_variant	MODIFIER	Transcript	ENST00000502404.1	protein_coding	12476	NA	NA
195	1	4	103423854	104327854	1.25	k1prob	rs223446	103714182	0.00210433	ENSG00000109332	UBE2D3	YES	downstream_gene_variant	MODIFIER	Transcript	ENST00000503742.1	retained_intron	12476	NA	NA
195	1	4	103423854	104327854	1.25	k1prob	rs223446	103714182	0.00210433	ENSG00000109332	UBE2D3	YES	downstream_gene_variant	MODIFIER	Transcript	ENST00000504211.1	protein_coding	12476	NA	NA
195	1	4	103423854	104327854	1.25	k1prob	rs223446	103714182	0.00210433	ENSG00000109332	UBE2D3	YES	downstream_gene_variant	MODIFIER	Transcript	ENST00000505009.1	retained_intron	12476	NA	NA
195	1	4	103423854	104327854	1.25	k1prob	rs223446	103714182	0.00210433	ENSG00000109332	UBE2D3	YES	downstream_gene_variant	MODIFIER	Transcript	ENST00000505207.1	protein_coding	12476	NA	NA
195	1	4	103423854	104327854	1.25	k1prob	rs223446	103714182	0.00210433	ENSG00000109332	UBE2D3	YES	downstream_gene_variant	MODIFIER	Transcript	ENST00000507845.1	protein_coding	12476	NA	NA
195	1	4	103423854	104327854	1.25	k1prob	rs223446	103714182	0.00210433	ENSG00000109332	UBE2D3	YES	downstream_gene_variant	MODIFIER	Transcript	ENST00000508474.1	retained_intron	12476	NA	NA
195	1	4	103423854	104327854	1.25	k1prob	rs223446	103714182	0.00210433	ENSG00000109332	UBE2D3	YES	downstream_gene_variant	MODIFIER	Transcript	ENST00000508635.1	nonsense_mediated_decay	12476	NA	NA
195	1	4	103423854	104327854	1.25	k1prob	rs7672319	103911159	0.00210433	ENSG00000164037	SLC9B1	YES	intron_variant	MODIFIER	Transcript	ENST00000296422.7	protein_coding	24244	NA	NA
195	1	4	103423854	104327854	1.25	k1prob	rs7672319	103911159	0.00210433	ENSG00000164037	SLC9B1	YES	intron_variant	MODIFIER	Transcript	ENST00000394789.3	protein_coding	24244	NA	NA
195	1	4	103423854	104327854	1.25	k1prob	rs7672319	103911159	0.00210433	ENSG00000164037	SLC9B1	YES	intron_variant,NMD_transcript_variant	MODIFIER	Transcript	ENST00000503584.1	nonsense_mediated_decay	24244	NA	NA
195	1	4	103423854	104327854	1.25	k1prob	rs7672319	103911159	0.00210433	ENSG00000164037	SLC9B1	YES	intron_variant,NMD_transcript_variant	MODIFIER	Transcript	ENST00000504216.1	nonsense_mediated_decay	24244	NA	NA
195	1	4	103423854	104327854	1.25	k1prob	rs7672319	103911159	0.00210433	ENSG00000164037	SLC9B1	YES	intron_variant,NMD_transcript_variant	MODIFIER	Transcript	ENST00000510243.1	nonsense_mediated_decay	24244	NA	NA
195	1	4	103423854	104327854	1.25	k1prob	rs7672319	103911159	0.00210433	ENSG00000164037	SLC9B1	YES	intron_variant	MODIFIER	Transcript	ENST00000510559.1	protein_coding	24244	NA	NA
195	1	4	103423854	104327854	1.25	k1prob	rs7672319	103911159	0.00210433	ENSG00000164037	SLC9B1	YES	intron_variant	MODIFIER	Transcript	ENST00000514340.1	protein_coding	24244	NA	NA
195	1	4	103423854	104327854	1.25	k1prob	rs7672319	103911159	0.00210433	ENSG00000164037	SLC9B1	YES	intron_variant,NMD_transcript_variant	MODIFIER	Transcript	ENST00000514972.1	nonsense_mediated_decay	24244	NA	NA
195	1	4	103423854	104327854	1.25	k1prob	rs223382	103752302	0.00196363	ENSG00000109332	UBE2D3	YES	upstream_gene_variant	MODIFIER	Transcript	ENST00000321805.7	protein_coding	12476	NA	NA
195	1	4	103423854	104327854	1.25	k1prob	rs223382	103752302	0.00196363	ENSG00000109332	UBE2D3	YES	intron_variant	MODIFIER	Transcript	ENST00000338145.3	protein_coding	12476	NA	NA
195	1	4	103423854	104327854	1.25	k1prob	rs223382	103752302	0.00196363	ENSG00000109332	UBE2D3	YES	upstream_gene_variant	MODIFIER	Transcript	ENST00000343106.5	protein_coding	12476	NA	NA
195	1	4	103423854	104327854	1.25	k1prob	rs223382	103752302	0.00196363	ENSG00000109332	UBE2D3	YES	upstream_gene_variant	MODIFIER	Transcript	ENST00000349311.8	protein_coding	12476	NA	NA
195	1	4	103423854	104327854	1.25	k1prob	rs223382	103752302	0.00196363	ENSG00000109332	UBE2D3	YES	intron_variant	MODIFIER	Transcript	ENST00000357194.6	protein_coding	12476	NA	NA
195	1	4	103423854	104327854	1.25	k1prob	rs223382	103752302	0.00196363	ENSG00000109332	UBE2D3	YES	upstream_gene_variant	MODIFIER	Transcript	ENST00000394801.4	protein_coding	12476	NA	NA
195	1	4	103423854	104327854	1.25	k1prob	rs223382	103752302	0.00196363	ENSG00000109332	UBE2D3	YES	upstream_gene_variant	MODIFIER	Transcript	ENST00000394803.5	protein_coding	12476	NA	NA
195	1	4	103423854	104327854	1.25	k1prob	rs223382	103752302	0.00196363	ENSG00000109332	UBE2D3	YES	upstream_gene_variant	MODIFIER	Transcript	ENST00000394804.2	protein_coding	12476	NA	NA
195	1	4	103423854	104327854	1.25	k1prob	rs223382	103752302	0.00196363	ENSG00000109332	UBE2D3	YES	upstream_gene_variant	MODIFIER	Transcript	ENST00000453744.2	protein_coding	12476	NA	NA
195	1	4	103423854	104327854	1.25	k1prob	rs223382	103752302	0.00196363	ENSG00000109332	UBE2D3	YES	upstream_gene_variant	MODIFIER	Transcript	ENST00000502563.1	nonsense_mediated_decay	12476	NA	NA
195	1	4	103423854	104327854	1.25	k1prob	rs223382	103752302	0.00196363	ENSG00000109332	UBE2D3	YES	upstream_gene_variant	MODIFIER	Transcript	ENST00000502690.1	protein_coding	12476	NA	NA
195	1	4	103423854	104327854	1.25	k1prob	rs223382	103752302	0.00196363	ENSG00000109332	UBE2D3	YES	upstream_gene_variant	MODIFIER	Transcript	ENST00000503282.1	retained_intron	12476	NA	NA
195	1	4	103423854	104327854	1.25	k1prob	rs223382	103752302	0.00196363	ENSG00000109332	UBE2D3	YES	upstream_gene_variant	MODIFIER	Transcript	ENST00000503418.1	nonsense_mediated_decay	12476	NA	NA
195	1	4	103423854	104327854	1.25	k1prob	rs223382	103752302	0.00196363	ENSG00000109332	UBE2D3	YES	upstream_gene_variant	MODIFIER	Transcript	ENST00000503742.1	retained_intron	12476	NA	NA
195	1	4	103423854	104327854	1.25	k1prob	rs223382	103752302	0.00196363	ENSG00000109332	UBE2D3	YES	upstream_gene_variant	MODIFIER	Transcript	ENST00000505307.1	nonsense_mediated_decay	12476	NA	NA
195	1	4	103423854	104327854	1.25	k1prob	rs223382	103752302	0.00196363	ENSG00000109332	UBE2D3	YES	intron_variant	MODIFIER	Transcript	ENST00000508238.1	protein_coding	12476	NA	NA
195	1	4	103423854	104327854	1.25	k1prob	rs223382	103752302	0.00196363	ENSG00000109332	UBE2D3	YES	upstream_gene_variant	MODIFIER	Transcript	ENST00000508249.1	protein_coding	12476	NA	NA
195	1	4	103423854	104327854	1.25	k1prob	rs223382	103752302	0.00196363	ENSG00000109332	UBE2D3	YES	upstream_gene_variant	MODIFIER	Transcript	ENST00000508818.1	retained_intron	12476	NA	NA
195	1	4	103423854	104327854	1.25	k1prob	rs223382	103752302	0.00196363	ENSG00000109332	UBE2D3	YES	upstream_gene_variant	MODIFIER	Transcript	ENST00000508974.1	nonsense_mediated_decay	12476	NA	NA
195	1	4	103423854	104327854	1.25	k1prob	rs223382	103752302	0.00196363	ENSG00000109332	UBE2D3	YES	upstream_gene_variant	MODIFIER	Transcript	ENST00000510129.1	nonsense_mediated_decay	12476	NA	NA
195	1	4	103423854	104327854	1.25	k1prob	rs223382	103752302	0.00196363	ENSG00000109332	UBE2D3	YES	upstream_gene_variant	MODIFIER	Transcript	ENST00000513098.1	processed_transcript	12476	NA	NA
195	1	4	103423854	104327854	1.25	k1prob	rs223382	103752302	0.00196363	ENSG00000109332	UBE2D3	YES	upstream_gene_variant	MODIFIER	Transcript	ENST00000514755.1	nonsense_mediated_decay	12476	NA	NA
195	1	4	103423854	104327854	1.25	k1prob	rs223445	103714494	0.00196363	ENSG00000109332	UBE2D3	YES	downstream_gene_variant	MODIFIER	Transcript	ENST00000321805.7	protein_coding	12476	NA	NA
195	1	4	103423854	104327854	1.25	k1prob	rs223445	103714494	0.00196363	ENSG00000109332	UBE2D3	YES	downstream_gene_variant	MODIFIER	Transcript	ENST00000338145.3	protein_coding	12476	NA	NA
195	1	4	103423854	104327854	1.25	k1prob	rs223445	103714494	0.00196363	ENSG00000109332	UBE2D3	YES	downstream_gene_variant	MODIFIER	Transcript	ENST00000343106.5	protein_coding	12476	NA	NA
195	1	4	103423854	104327854	1.25	k1prob	rs223445	103714494	0.00196363	ENSG00000109332	UBE2D3	YES	downstream_gene_variant	MODIFIER	Transcript	ENST00000349311.8	protein_coding	12476	NA	NA
195	1	4	103423854	104327854	1.25	k1prob	rs223445	103714494	0.00196363	ENSG00000109332	UBE2D3	YES	downstream_gene_variant	MODIFIER	Transcript	ENST00000350435.7	protein_coding	12476	NA	NA
195	1	4	103423854	104327854	1.25	k1prob	rs223445	103714494	0.00196363	ENSG00000109332	UBE2D3	YES	downstream_gene_variant	MODIFIER	Transcript	ENST00000357194.6	protein_coding	12476	NA	NA
195	1	4	103423854	104327854	1.25	k1prob	rs223445	103714494	0.00196363	ENSG00000109332	UBE2D3	YES	downstream_gene_variant	MODIFIER	Transcript	ENST00000394801.4	protein_coding	12476	NA	NA
195	1	4	103423854	104327854	1.25	k1prob	rs223445	103714494	0.00196363	ENSG00000109332	UBE2D3	YES	downstream_gene_variant	MODIFIER	Transcript	ENST00000394803.5	protein_coding	12476	NA	NA
195	1	4	103423854	104327854	1.25	k1prob	rs223445	103714494	0.00196363	ENSG00000109332	UBE2D3	YES	downstream_gene_variant	MODIFIER	Transcript	ENST00000394804.2	protein_coding	12476	NA	NA
195	1	4	103423854	104327854	1.25	k1prob	rs223445	103714494	0.00196363	ENSG00000109332	UBE2D3	YES	downstream_gene_variant	MODIFIER	Transcript	ENST00000453744.2	protein_coding	12476	NA	NA
195	1	4	103423854	104327854	1.25	k1prob	rs223445	103714494	0.00196363	ENSG00000109332	UBE2D3	YES	downstream_gene_variant	MODIFIER	Transcript	ENST00000502404.1	protein_coding	12476	NA	NA
195	1	4	103423854	104327854	1.25	k1prob	rs223445	103714494	0.00196363	ENSG00000109332	UBE2D3	YES	downstream_gene_variant	MODIFIER	Transcript	ENST00000503742.1	retained_intron	12476	NA	NA
195	1	4	103423854	104327854	1.25	k1prob	rs223445	103714494	0.00196363	ENSG00000109332	UBE2D3	YES	downstream_gene_variant	MODIFIER	Transcript	ENST00000504211.1	protein_coding	12476	NA	NA
195	1	4	103423854	104327854	1.25	k1prob	rs223445	103714494	0.00196363	ENSG00000109332	UBE2D3	YES	downstream_gene_variant	MODIFIER	Transcript	ENST00000505009.1	retained_intron	12476	NA	NA
195	1	4	103423854	104327854	1.25	k1prob	rs223445	103714494	0.00196363	ENSG00000109332	UBE2D3	YES	downstream_gene_variant	MODIFIER	Transcript	ENST00000505207.1	protein_coding	12476	NA	NA
195	1	4	103423854	104327854	1.25	k1prob	rs223445	103714494	0.00196363	ENSG00000109332	UBE2D3	YES	downstream_gene_variant	MODIFIER	Transcript	ENST00000507845.1	protein_coding	12476	NA	NA
195	1	4	103423854	104327854	1.25	k1prob	rs223445	103714494	0.00196363	ENSG00000109332	UBE2D3	YES	downstream_gene_variant	MODIFIER	Transcript	ENST00000508474.1	retained_intron	12476	NA	NA
195	1	4	103423854	104327854	1.25	k1prob	rs223445	103714494	0.00196363	ENSG00000109332	UBE2D3	YES	downstream_gene_variant	MODIFIER	Transcript	ENST00000508635.1	nonsense_mediated_decay	12476	NA	NA
195	1	4	103423854	104327854	1.25	k1prob	rs223417	103731725	0.00196363	ENSG00000109332	UBE2D3	YES	intron_variant	MODIFIER	Transcript	ENST00000321805.7	protein_coding	12476	NA	NA
195	1	4	103423854	104327854	1.25	k1prob	rs223417	103731725	0.00196363	ENSG00000109332	UBE2D3	YES	intron_variant	MODIFIER	Transcript	ENST00000338145.3	protein_coding	12476	NA	NA
195	1	4	103423854	104327854	1.25	k1prob	rs223417	103731725	0.00196363	ENSG00000109332	UBE2D3	YES	intron_variant	MODIFIER	Transcript	ENST00000343106.5	protein_coding	12476	NA	NA
195	1	4	103423854	104327854	1.25	k1prob	rs223417	103731725	0.00196363	ENSG00000109332	UBE2D3	YES	intron_variant	MODIFIER	Transcript	ENST00000349311.8	protein_coding	12476	NA	NA
195	1	4	103423854	104327854	1.25	k1prob	rs223417	103731725	0.00196363	ENSG00000109332	UBE2D3	YES	intron_variant	MODIFIER	Transcript	ENST00000350435.7	protein_coding	12476	NA	NA
195	1	4	103423854	104327854	1.25	k1prob	rs223417	103731725	0.00196363	ENSG00000109332	UBE2D3	YES	intron_variant	MODIFIER	Transcript	ENST00000357194.6	protein_coding	12476	NA	NA
195	1	4	103423854	104327854	1.25	k1prob	rs223417	103731725	0.00196363	ENSG00000109332	UBE2D3	YES	intron_variant	MODIFIER	Transcript	ENST00000394801.4	protein_coding	12476	NA	NA
195	1	4	103423854	104327854	1.25	k1prob	rs223417	103731725	0.00196363	ENSG00000109332	UBE2D3	YES	intron_variant	MODIFIER	Transcript	ENST00000394803.5	protein_coding	12476	NA	NA
195	1	4	103423854	104327854	1.25	k1prob	rs223417	103731725	0.00196363	ENSG00000109332	UBE2D3	YES	intron_variant	MODIFIER	Transcript	ENST00000394804.2	protein_coding	12476	NA	NA
195	1	4	103423854	104327854	1.25	k1prob	rs223417	103731725	0.00196363	ENSG00000109332	UBE2D3	YES	intron_variant	MODIFIER	Transcript	ENST00000453744.2	protein_coding	12476	NA	NA
195	1	4	103423854	104327854	1.25	k1prob	rs223417	103731725	0.00196363	ENSG00000109332	UBE2D3	YES	intron_variant	MODIFIER	Transcript	ENST00000502404.1	protein_coding	12476	NA	NA
195	1	4	103423854	104327854	1.25	k1prob	rs223417	103731725	0.00196363	ENSG00000109332	UBE2D3	YES	intron_variant,NMD_transcript_variant	MODIFIER	Transcript	ENST00000502563.1	nonsense_mediated_decay	12476	NA	NA
195	1	4	103423854	104327854	1.25	k1prob	rs223417	103731725	0.00196363	ENSG00000109332	UBE2D3	YES	intron_variant	MODIFIER	Transcript	ENST00000502690.1	protein_coding	12476	NA	NA
195	1	4	103423854	104327854	1.25	k1prob	rs223417	103731725	0.00196363	ENSG00000109332	UBE2D3	YES	intron_variant,non_coding_transcript_variant	MODIFIER	Transcript	ENST00000503282.1	retained_intron	12476	NA	NA
195	1	4	103423854	104327854	1.25	k1prob	rs223417	103731725	0.00196363	ENSG00000109332	UBE2D3	YES	intron_variant,NMD_transcript_variant	MODIFIER	Transcript	ENST00000503418.1	nonsense_mediated_decay	12476	NA	NA
195	1	4	103423854	104327854	1.25	k1prob	rs223417	103731725	0.00196363	ENSG00000109332	UBE2D3	YES	intron_variant,non_coding_transcript_variant	MODIFIER	Transcript	ENST00000503742.1	retained_intron	12476	NA	NA
195	1	4	103423854	104327854	1.25	k1prob	rs223417	103731725	0.00196363	ENSG00000109332	UBE2D3	YES	intron_variant	MODIFIER	Transcript	ENST00000504211.1	protein_coding	12476	NA	NA
195	1	4	103423854	104327854	1.25	k1prob	rs223417	103731725	0.00196363	ENSG00000109332	UBE2D3	YES	intron_variant	MODIFIER	Transcript	ENST00000505207.1	protein_coding	12476	NA	NA
195	1	4	103423854	104327854	1.25	k1prob	rs223417	103731725	0.00196363	ENSG00000109332	UBE2D3	YES	intron_variant,NMD_transcript_variant	MODIFIER	Transcript	ENST00000505307.1	nonsense_mediated_decay	12476	NA	NA
195	1	4	103423854	104327854	1.25	k1prob	rs223417	103731725	0.00196363	ENSG00000109332	UBE2D3	YES	intron_variant	MODIFIER	Transcript	ENST00000507845.1	protein_coding	12476	NA	NA
195	1	4	103423854	104327854	1.25	k1prob	rs223417	103731725	0.00196363	ENSG00000109332	UBE2D3	YES	intron_variant	MODIFIER	Transcript	ENST00000508238.1	protein_coding	12476	NA	NA
195	1	4	103423854	104327854	1.25	k1prob	rs223417	103731725	0.00196363	ENSG00000109332	UBE2D3	YES	intron_variant	MODIFIER	Transcript	ENST00000508249.1	protein_coding	12476	NA	NA
195	1	4	103423854	104327854	1.25	k1prob	rs223417	103731725	0.00196363	ENSG00000109332	UBE2D3	YES	non_coding_transcript_exon_variant	MODIFIER	Transcript	ENST00000508474.1	retained_intron	12476	NA	NA
195	1	4	103423854	104327854	1.25	k1prob	rs223417	103731725	0.00196363	ENSG00000109332	UBE2D3	YES	intron_variant	MODIFIER	Transcript	ENST00000508476.1	protein_coding	12476	NA	NA
195	1	4	103423854	104327854	1.25	k1prob	rs223417	103731725	0.00196363	ENSG00000109332	UBE2D3	YES	intron_variant,NMD_transcript_variant	MODIFIER	Transcript	ENST00000508635.1	nonsense_mediated_decay	12476	NA	NA
195	1	4	103423854	104327854	1.25	k1prob	rs223417	103731725	0.00196363	ENSG00000109332	UBE2D3	YES	intron_variant,non_coding_transcript_variant	MODIFIER	Transcript	ENST00000508818.1	retained_intron	12476	NA	NA
195	1	4	103423854	104327854	1.25	k1prob	rs223417	103731725	0.00196363	ENSG00000109332	UBE2D3	YES	intron_variant,NMD_transcript_variant	MODIFIER	Transcript	ENST00000508974.1	nonsense_mediated_decay	12476	NA	NA
195	1	4	103423854	104327854	1.25	k1prob	rs223417	103731725	0.00196363	ENSG00000109332	UBE2D3	YES	intron_variant,NMD_transcript_variant	MODIFIER	Transcript	ENST00000510129.1	nonsense_mediated_decay	12476	NA	NA
195	1	4	103423854	104327854	1.25	k1prob	rs223417	103731725	0.00196363	ENSG00000109332	UBE2D3	YES	upstream_gene_variant	MODIFIER	Transcript	ENST00000510599.1	retained_intron	12476	NA	NA
195	1	4	103423854	104327854	1.25	k1prob	rs223417	103731725	0.00196363	ENSG00000109332	UBE2D3	YES	intron_variant,non_coding_transcript_variant	MODIFIER	Transcript	ENST00000513098.1	processed_transcript	12476	NA	NA
195	1	4	103423854	104327854	1.25	k1prob	rs223417	103731725	0.00196363	ENSG00000109332	UBE2D3	YES	intron_variant,NMD_transcript_variant	MODIFIER	Transcript	ENST00000514755.1	nonsense_mediated_decay	12476	NA	NA
195	1	4	103423854	104327854	1.25	k1prob	rs223386	103750268	0.00196363	ENSG00000109332	UBE2D3	YES	upstream_gene_variant	MODIFIER	Transcript	ENST00000321805.7	protein_coding	12476	NA	NA
195	1	4	103423854	104327854	1.25	k1prob	rs223386	103750268	0.00196363	ENSG00000109332	UBE2D3	YES	intron_variant	MODIFIER	Transcript	ENST00000338145.3	protein_coding	12476	NA	NA
195	1	4	103423854	104327854	1.25	k1prob	rs223386	103750268	0.00196363	ENSG00000109332	UBE2D3	YES	upstream_gene_variant	MODIFIER	Transcript	ENST00000343106.5	protein_coding	12476	NA	NA
195	1	4	103423854	104327854	1.25	k1prob	rs223386	103750268	0.00196363	ENSG00000109332	UBE2D3	YES	upstream_gene_variant	MODIFIER	Transcript	ENST00000349311.8	protein_coding	12476	NA	NA
195	1	4	103423854	104327854	1.25	k1prob	rs223386	103750268	0.00196363	ENSG00000109332	UBE2D3	YES	upstream_gene_variant	MODIFIER	Transcript	ENST00000350435.7	protein_coding	12476	NA	NA
195	1	4	103423854	104327854	1.25	k1prob	rs223386	103750268	0.00196363	ENSG00000109332	UBE2D3	YES	intron_variant	MODIFIER	Transcript	ENST00000357194.6	protein_coding	12476	NA	NA
195	1	4	103423854	104327854	1.25	k1prob	rs223386	103750268	0.00196363	ENSG00000109332	UBE2D3	YES	upstream_gene_variant	MODIFIER	Transcript	ENST00000394801.4	protein_coding	12476	NA	NA
195	1	4	103423854	104327854	1.25	k1prob	rs223386	103750268	0.00196363	ENSG00000109332	UBE2D3	YES	upstream_gene_variant	MODIFIER	Transcript	ENST00000394803.5	protein_coding	12476	NA	NA
195	1	4	103423854	104327854	1.25	k1prob	rs223386	103750268	0.00196363	ENSG00000109332	UBE2D3	YES	upstream_gene_variant	MODIFIER	Transcript	ENST00000394804.2	protein_coding	12476	NA	NA
195	1	4	103423854	104327854	1.25	k1prob	rs223386	103750268	0.00196363	ENSG00000109332	UBE2D3	YES	upstream_gene_variant	MODIFIER	Transcript	ENST00000453744.2	protein_coding	12476	NA	NA
195	1	4	103423854	104327854	1.25	k1prob	rs223386	103750268	0.00196363	ENSG00000109332	UBE2D3	YES	upstream_gene_variant	MODIFIER	Transcript	ENST00000502404.1	protein_coding	12476	NA	NA
195	1	4	103423854	104327854	1.25	k1prob	rs223386	103750268	0.00196363	ENSG00000109332	UBE2D3	YES	upstream_gene_variant	MODIFIER	Transcript	ENST00000502563.1	nonsense_mediated_decay	12476	NA	NA
195	1	4	103423854	104327854	1.25	k1prob	rs223386	103750268	0.00196363	ENSG00000109332	UBE2D3	YES	upstream_gene_variant	MODIFIER	Transcript	ENST00000502690.1	protein_coding	12476	NA	NA
195	1	4	103423854	104327854	1.25	k1prob	rs223386	103750268	0.00196363	ENSG00000109332	UBE2D3	YES	upstream_gene_variant	MODIFIER	Transcript	ENST00000503282.1	retained_intron	12476	NA	NA
195	1	4	103423854	104327854	1.25	k1prob	rs223386	103750268	0.00196363	ENSG00000109332	UBE2D3	YES	upstream_gene_variant	MODIFIER	Transcript	ENST00000503418.1	nonsense_mediated_decay	12476	NA	NA
195	1	4	103423854	104327854	1.25	k1prob	rs223386	103750268	0.00196363	ENSG00000109332	UBE2D3	YES	upstream_gene_variant	MODIFIER	Transcript	ENST00000503742.1	retained_intron	12476	NA	NA
195	1	4	103423854	104327854	1.25	k1prob	rs223386	103750268	0.00196363	ENSG00000109332	UBE2D3	YES	upstream_gene_variant	MODIFIER	Transcript	ENST00000504211.1	protein_coding	12476	NA	NA
195	1	4	103423854	104327854	1.25	k1prob	rs223386	103750268	0.00196363	ENSG00000109332	UBE2D3	YES	upstream_gene_variant	MODIFIER	Transcript	ENST00000505207.1	protein_coding	12476	NA	NA
195	1	4	103423854	104327854	1.25	k1prob	rs223386	103750268	0.00196363	ENSG00000109332	UBE2D3	YES	upstream_gene_variant	MODIFIER	Transcript	ENST00000505307.1	nonsense_mediated_decay	12476	NA	NA
195	1	4	103423854	104327854	1.25	k1prob	rs223386	103750268	0.00196363	ENSG00000109332	UBE2D3	YES	upstream_gene_variant	MODIFIER	Transcript	ENST00000507845.1	protein_coding	12476	NA	NA
195	1	4	103423854	104327854	1.25	k1prob	rs223386	103750268	0.00196363	ENSG00000109332	UBE2D3	YES	intron_variant	MODIFIER	Transcript	ENST00000508238.1	protein_coding	12476	NA	NA
195	1	4	103423854	104327854	1.25	k1prob	rs223386	103750268	0.00196363	ENSG00000109332	UBE2D3	YES	upstream_gene_variant	MODIFIER	Transcript	ENST00000508249.1	protein_coding	12476	NA	NA
195	1	4	103423854	104327854	1.25	k1prob	rs223386	103750268	0.00196363	ENSG00000109332	UBE2D3	YES	upstream_gene_variant	MODIFIER	Transcript	ENST00000508476.1	protein_coding	12476	NA	NA
195	1	4	103423854	104327854	1.25	k1prob	rs223386	103750268	0.00196363	ENSG00000109332	UBE2D3	YES	upstream_gene_variant	MODIFIER	Transcript	ENST00000508635.1	nonsense_mediated_decay	12476	NA	NA
195	1	4	103423854	104327854	1.25	k1prob	rs223386	103750268	0.00196363	ENSG00000109332	UBE2D3	YES	upstream_gene_variant	MODIFIER	Transcript	ENST00000508818.1	retained_intron	12476	NA	NA
195	1	4	103423854	104327854	1.25	k1prob	rs223386	103750268	0.00196363	ENSG00000109332	UBE2D3	YES	upstream_gene_variant	MODIFIER	Transcript	ENST00000508974.1	nonsense_mediated_decay	12476	NA	NA
195	1	4	103423854	104327854	1.25	k1prob	rs223386	103750268	0.00196363	ENSG00000109332	UBE2D3	YES	upstream_gene_variant	MODIFIER	Transcript	ENST00000510129.1	nonsense_mediated_decay	12476	NA	NA
195	1	4	103423854	104327854	1.25	k1prob	rs223386	103750268	0.00196363	ENSG00000109332	UBE2D3	YES	upstream_gene_variant	MODIFIER	Transcript	ENST00000513098.1	processed_transcript	12476	NA	NA
195	1	4	103423854	104327854	1.25	k1prob	rs223386	103750268	0.00196363	ENSG00000109332	UBE2D3	YES	upstream_gene_variant	MODIFIER	Transcript	ENST00000514755.1	nonsense_mediated_decay	12476	NA	NA
195	1	4	103423854	104327854	1.25	k1prob	rs223384	103751133	0.00196363	ENSG00000109332	UBE2D3	YES	upstream_gene_variant	MODIFIER	Transcript	ENST00000321805.7	protein_coding	12476	NA	NA
195	1	4	103423854	104327854	1.25	k1prob	rs223384	103751133	0.00196363	ENSG00000109332	UBE2D3	YES	intron_variant	MODIFIER	Transcript	ENST00000338145.3	protein_coding	12476	NA	NA
195	1	4	103423854	104327854	1.25	k1prob	rs223384	103751133	0.00196363	ENSG00000109332	UBE2D3	YES	upstream_gene_variant	MODIFIER	Transcript	ENST00000343106.5	protein_coding	12476	NA	NA
195	1	4	103423854	104327854	1.25	k1prob	rs223384	103751133	0.00196363	ENSG00000109332	UBE2D3	YES	upstream_gene_variant	MODIFIER	Transcript	ENST00000349311.8	protein_coding	12476	NA	NA
195	1	4	103423854	104327854	1.25	k1prob	rs223384	103751133	0.00196363	ENSG00000109332	UBE2D3	YES	upstream_gene_variant	MODIFIER	Transcript	ENST00000350435.7	protein_coding	12476	NA	NA
195	1	4	103423854	104327854	1.25	k1prob	rs223384	103751133	0.00196363	ENSG00000109332	UBE2D3	YES	intron_variant	MODIFIER	Transcript	ENST00000357194.6	protein_coding	12476	NA	NA
195	1	4	103423854	104327854	1.25	k1prob	rs223384	103751133	0.00196363	ENSG00000109332	UBE2D3	YES	upstream_gene_variant	MODIFIER	Transcript	ENST00000394801.4	protein_coding	12476	NA	NA
195	1	4	103423854	104327854	1.25	k1prob	rs223384	103751133	0.00196363	ENSG00000109332	UBE2D3	YES	upstream_gene_variant	MODIFIER	Transcript	ENST00000394803.5	protein_coding	12476	NA	NA
195	1	4	103423854	104327854	1.25	k1prob	rs223384	103751133	0.00196363	ENSG00000109332	UBE2D3	YES	upstream_gene_variant	MODIFIER	Transcript	ENST00000394804.2	protein_coding	12476	NA	NA
195	1	4	103423854	104327854	1.25	k1prob	rs223384	103751133	0.00196363	ENSG00000109332	UBE2D3	YES	upstream_gene_variant	MODIFIER	Transcript	ENST00000453744.2	protein_coding	12476	NA	NA
195	1	4	103423854	104327854	1.25	k1prob	rs223384	103751133	0.00196363	ENSG00000109332	UBE2D3	YES	upstream_gene_variant	MODIFIER	Transcript	ENST00000502404.1	protein_coding	12476	NA	NA
195	1	4	103423854	104327854	1.25	k1prob	rs223384	103751133	0.00196363	ENSG00000109332	UBE2D3	YES	upstream_gene_variant	MODIFIER	Transcript	ENST00000502563.1	nonsense_mediated_decay	12476	NA	NA
195	1	4	103423854	104327854	1.25	k1prob	rs223384	103751133	0.00196363	ENSG00000109332	UBE2D3	YES	upstream_gene_variant	MODIFIER	Transcript	ENST00000502690.1	protein_coding	12476	NA	NA
195	1	4	103423854	104327854	1.25	k1prob	rs223384	103751133	0.00196363	ENSG00000109332	UBE2D3	YES	upstream_gene_variant	MODIFIER	Transcript	ENST00000503282.1	retained_intron	12476	NA	NA
195	1	4	103423854	104327854	1.25	k1prob	rs223384	103751133	0.00196363	ENSG00000109332	UBE2D3	YES	upstream_gene_variant	MODIFIER	Transcript	ENST00000503418.1	nonsense_mediated_decay	12476	NA	NA
195	1	4	103423854	104327854	1.25	k1prob	rs223384	103751133	0.00196363	ENSG00000109332	UBE2D3	YES	upstream_gene_variant	MODIFIER	Transcript	ENST00000503742.1	retained_intron	12476	NA	NA
195	1	4	103423854	104327854	1.25	k1prob	rs223384	103751133	0.00196363	ENSG00000109332	UBE2D3	YES	upstream_gene_variant	MODIFIER	Transcript	ENST00000504211.1	protein_coding	12476	NA	NA
195	1	4	103423854	104327854	1.25	k1prob	rs223384	103751133	0.00196363	ENSG00000109332	UBE2D3	YES	upstream_gene_variant	MODIFIER	Transcript	ENST00000505207.1	protein_coding	12476	NA	NA
195	1	4	103423854	104327854	1.25	k1prob	rs223384	103751133	0.00196363	ENSG00000109332	UBE2D3	YES	upstream_gene_variant	MODIFIER	Transcript	ENST00000505307.1	nonsense_mediated_decay	12476	NA	NA
195	1	4	103423854	104327854	1.25	k1prob	rs223384	103751133	0.00196363	ENSG00000109332	UBE2D3	YES	upstream_gene_variant	MODIFIER	Transcript	ENST00000507845.1	protein_coding	12476	NA	NA
195	1	4	103423854	104327854	1.25	k1prob	rs223384	103751133	0.00196363	ENSG00000109332	UBE2D3	YES	intron_variant	MODIFIER	Transcript	ENST00000508238.1	protein_coding	12476	NA	NA
195	1	4	103423854	104327854	1.25	k1prob	rs223384	103751133	0.00196363	ENSG00000109332	UBE2D3	YES	upstream_gene_variant	MODIFIER	Transcript	ENST00000508249.1	protein_coding	12476	NA	NA
195	1	4	103423854	104327854	1.25	k1prob	rs223384	103751133	0.00196363	ENSG00000109332	UBE2D3	YES	upstream_gene_variant	MODIFIER	Transcript	ENST00000508476.1	protein_coding	12476	NA	NA
195	1	4	103423854	104327854	1.25	k1prob	rs223384	103751133	0.00196363	ENSG00000109332	UBE2D3	YES	upstream_gene_variant	MODIFIER	Transcript	ENST00000508635.1	nonsense_mediated_decay	12476	NA	NA
195	1	4	103423854	104327854	1.25	k1prob	rs223384	103751133	0.00196363	ENSG00000109332	UBE2D3	YES	upstream_gene_variant	MODIFIER	Transcript	ENST00000508818.1	retained_intron	12476	NA	NA
195	1	4	103423854	104327854	1.25	k1prob	rs223384	103751133	0.00196363	ENSG00000109332	UBE2D3	YES	upstream_gene_variant	MODIFIER	Transcript	ENST00000508974.1	nonsense_mediated_decay	12476	NA	NA
195	1	4	103423854	104327854	1.25	k1prob	rs223384	103751133	0.00196363	ENSG00000109332	UBE2D3	YES	upstream_gene_variant	MODIFIER	Transcript	ENST00000510129.1	nonsense_mediated_decay	12476	NA	NA
195	1	4	103423854	104327854	1.25	k1prob	rs223384	103751133	0.00196363	ENSG00000109332	UBE2D3	YES	upstream_gene_variant	MODIFIER	Transcript	ENST00000513098.1	processed_transcript	12476	NA	NA
195	1	4	103423854	104327854	1.25	k1prob	rs223384	103751133	0.00196363	ENSG00000109332	UBE2D3	YES	upstream_gene_variant	MODIFIER	Transcript	ENST00000514755.1	nonsense_mediated_decay	12476	NA	NA
195	1	4	103423854	104327854	1.25	k1prob	rs223399	103741957	0.00196363	ENSG00000109332	UBE2D3	YES	intron_variant	MODIFIER	Transcript	ENST00000321805.7	protein_coding	12476	NA	NA
195	1	4	103423854	104327854	1.25	k1prob	rs223399	103741957	0.00196363	ENSG00000109332	UBE2D3	YES	intron_variant	MODIFIER	Transcript	ENST00000338145.3	protein_coding	12476	NA	NA
195	1	4	103423854	104327854	1.25	k1prob	rs223399	103741957	0.00196363	ENSG00000109332	UBE2D3	YES	intron_variant	MODIFIER	Transcript	ENST00000343106.5	protein_coding	12476	NA	NA
195	1	4	103423854	104327854	1.25	k1prob	rs223399	103741957	0.00196363	ENSG00000109332	UBE2D3	YES	intron_variant	MODIFIER	Transcript	ENST00000349311.8	protein_coding	12476	NA	NA
195	1	4	103423854	104327854	1.25	k1prob	rs223399	103741957	0.00196363	ENSG00000109332	UBE2D3	YES	intron_variant	MODIFIER	Transcript	ENST00000350435.7	protein_coding	12476	NA	NA
195	1	4	103423854	104327854	1.25	k1prob	rs223399	103741957	0.00196363	ENSG00000109332	UBE2D3	YES	intron_variant	MODIFIER	Transcript	ENST00000357194.6	protein_coding	12476	NA	NA
195	1	4	103423854	104327854	1.25	k1prob	rs223399	103741957	0.00196363	ENSG00000109332	UBE2D3	YES	intron_variant	MODIFIER	Transcript	ENST00000394801.4	protein_coding	12476	NA	NA
195	1	4	103423854	104327854	1.25	k1prob	rs223399	103741957	0.00196363	ENSG00000109332	UBE2D3	YES	intron_variant	MODIFIER	Transcript	ENST00000394803.5	protein_coding	12476	NA	NA
195	1	4	103423854	104327854	1.25	k1prob	rs223399	103741957	0.00196363	ENSG00000109332	UBE2D3	YES	intron_variant	MODIFIER	Transcript	ENST00000394804.2	protein_coding	12476	NA	NA
195	1	4	103423854	104327854	1.25	k1prob	rs223399	103741957	0.00196363	ENSG00000109332	UBE2D3	YES	intron_variant	MODIFIER	Transcript	ENST00000453744.2	protein_coding	12476	NA	NA
195	1	4	103423854	104327854	1.25	k1prob	rs223399	103741957	0.00196363	ENSG00000109332	UBE2D3	YES	intron_variant	MODIFIER	Transcript	ENST00000502404.1	protein_coding	12476	NA	NA
195	1	4	103423854	104327854	1.25	k1prob	rs223399	103741957	0.00196363	ENSG00000109332	UBE2D3	YES	intron_variant,NMD_transcript_variant	MODIFIER	Transcript	ENST00000502563.1	nonsense_mediated_decay	12476	NA	NA
195	1	4	103423854	104327854	1.25	k1prob	rs223399	103741957	0.00196363	ENSG00000109332	UBE2D3	YES	intron_variant	MODIFIER	Transcript	ENST00000502690.1	protein_coding	12476	NA	NA
195	1	4	103423854	104327854	1.25	k1prob	rs223399	103741957	0.00196363	ENSG00000109332	UBE2D3	YES	intron_variant,non_coding_transcript_variant	MODIFIER	Transcript	ENST00000503282.1	retained_intron	12476	NA	NA
195	1	4	103423854	104327854	1.25	k1prob	rs223399	103741957	0.00196363	ENSG00000109332	UBE2D3	YES	intron_variant,NMD_transcript_variant	MODIFIER	Transcript	ENST00000503418.1	nonsense_mediated_decay	12476	NA	NA
195	1	4	103423854	104327854	1.25	k1prob	rs223399	103741957	0.00196363	ENSG00000109332	UBE2D3	YES	intron_variant,non_coding_transcript_variant	MODIFIER	Transcript	ENST00000503742.1	retained_intron	12476	NA	NA
195	1	4	103423854	104327854	1.25	k1prob	rs223399	103741957	0.00196363	ENSG00000109332	UBE2D3	YES	intron_variant	MODIFIER	Transcript	ENST00000504211.1	protein_coding	12476	NA	NA
195	1	4	103423854	104327854	1.25	k1prob	rs223399	103741957	0.00196363	ENSG00000109332	UBE2D3	YES	intron_variant	MODIFIER	Transcript	ENST00000505207.1	protein_coding	12476	NA	NA
195	1	4	103423854	104327854	1.25	k1prob	rs223399	103741957	0.00196363	ENSG00000109332	UBE2D3	YES	intron_variant,NMD_transcript_variant	MODIFIER	Transcript	ENST00000505307.1	nonsense_mediated_decay	12476	NA	NA
195	1	4	103423854	104327854	1.25	k1prob	rs223399	103741957	0.00196363	ENSG00000109332	UBE2D3	YES	intron_variant	MODIFIER	Transcript	ENST00000507845.1	protein_coding	12476	NA	NA
195	1	4	103423854	104327854	1.25	k1prob	rs223399	103741957	0.00196363	ENSG00000109332	UBE2D3	YES	intron_variant	MODIFIER	Transcript	ENST00000508238.1	protein_coding	12476	NA	NA
195	1	4	103423854	104327854	1.25	k1prob	rs223399	103741957	0.00196363	ENSG00000109332	UBE2D3	YES	intron_variant	MODIFIER	Transcript	ENST00000508249.1	protein_coding	12476	NA	NA
195	1	4	103423854	104327854	1.25	k1prob	rs223399	103741957	0.00196363	ENSG00000109332	UBE2D3	YES	intron_variant	MODIFIER	Transcript	ENST00000508476.1	protein_coding	12476	NA	NA
195	1	4	103423854	104327854	1.25	k1prob	rs223399	103741957	0.00196363	ENSG00000109332	UBE2D3	YES	intron_variant,NMD_transcript_variant	MODIFIER	Transcript	ENST00000508635.1	nonsense_mediated_decay	12476	NA	NA
195	1	4	103423854	104327854	1.25	k1prob	rs223399	103741957	0.00196363	ENSG00000109332	UBE2D3	YES	intron_variant,non_coding_transcript_variant	MODIFIER	Transcript	ENST00000508818.1	retained_intron	12476	NA	NA
195	1	4	103423854	104327854	1.25	k1prob	rs223399	103741957	0.00196363	ENSG00000109332	UBE2D3	YES	intron_variant,NMD_transcript_variant	MODIFIER	Transcript	ENST00000508974.1	nonsense_mediated_decay	12476	NA	NA
195	1	4	103423854	104327854	1.25	k1prob	rs223399	103741957	0.00196363	ENSG00000109332	UBE2D3	YES	intron_variant,NMD_transcript_variant	MODIFIER	Transcript	ENST00000510129.1	nonsense_mediated_decay	12476	NA	NA
195	1	4	103423854	104327854	1.25	k1prob	rs223399	103741957	0.00196363	ENSG00000109332	UBE2D3	YES	intron_variant,non_coding_transcript_variant	MODIFIER	Transcript	ENST00000513098.1	processed_transcript	12476	NA	NA
195	1	4	103423854	104327854	1.25	k1prob	rs223399	103741957	0.00196363	ENSG00000109332	UBE2D3	YES	intron_variant,NMD_transcript_variant	MODIFIER	Transcript	ENST00000514755.1	nonsense_mediated_decay	12476	NA	NA
195	1	4	103423854	104327854	1.25	k1prob	rs3774987	103720866	0.00196363	ENSG00000109332	UBE2D3	YES	intron_variant	MODIFIER	Transcript	ENST00000321805.7	protein_coding	12476	NA	NA
195	1	4	103423854	104327854	1.25	k1prob	rs3774987	103720866	0.00196363	ENSG00000109332	UBE2D3	YES	intron_variant	MODIFIER	Transcript	ENST00000338145.3	protein_coding	12476	NA	NA
195	1	4	103423854	104327854	1.25	k1prob	rs3774987	103720866	0.00196363	ENSG00000109332	UBE2D3	YES	intron_variant	MODIFIER	Transcript	ENST00000343106.5	protein_coding	12476	NA	NA
195	1	4	103423854	104327854	1.25	k1prob	rs3774987	103720866	0.00196363	ENSG00000109332	UBE2D3	YES	intron_variant	MODIFIER	Transcript	ENST00000349311.8	protein_coding	12476	NA	NA
195	1	4	103423854	104327854	1.25	k1prob	rs3774987	103720866	0.00196363	ENSG00000109332	UBE2D3	YES	intron_variant	MODIFIER	Transcript	ENST00000350435.7	protein_coding	12476	NA	NA
195	1	4	103423854	104327854	1.25	k1prob	rs3774987	103720866	0.00196363	ENSG00000109332	UBE2D3	YES	intron_variant	MODIFIER	Transcript	ENST00000357194.6	protein_coding	12476	NA	NA
195	1	4	103423854	104327854	1.25	k1prob	rs3774987	103720866	0.00196363	ENSG00000109332	UBE2D3	YES	intron_variant	MODIFIER	Transcript	ENST00000394801.4	protein_coding	12476	NA	NA
195	1	4	103423854	104327854	1.25	k1prob	rs3774987	103720866	0.00196363	ENSG00000109332	UBE2D3	YES	intron_variant	MODIFIER	Transcript	ENST00000394803.5	protein_coding	12476	NA	NA
195	1	4	103423854	104327854	1.25	k1prob	rs3774987	103720866	0.00196363	ENSG00000109332	UBE2D3	YES	intron_variant	MODIFIER	Transcript	ENST00000394804.2	protein_coding	12476	NA	NA
195	1	4	103423854	104327854	1.25	k1prob	rs3774987	103720866	0.00196363	ENSG00000109332	UBE2D3	YES	intron_variant	MODIFIER	Transcript	ENST00000453744.2	protein_coding	12476	NA	NA
195	1	4	103423854	104327854	1.25	k1prob	rs3774987	103720866	0.00196363	ENSG00000109332	UBE2D3	YES	intron_variant	MODIFIER	Transcript	ENST00000502404.1	protein_coding	12476	NA	NA
195	1	4	103423854	104327854	1.25	k1prob	rs3774987	103720866	0.00196363	ENSG00000109332	UBE2D3	YES	downstream_gene_variant	MODIFIER	Transcript	ENST00000502563.1	nonsense_mediated_decay	12476	NA	NA
195	1	4	103423854	104327854	1.25	k1prob	rs3774987	103720866	0.00196363	ENSG00000109332	UBE2D3	YES	downstream_gene_variant	MODIFIER	Transcript	ENST00000502690.1	protein_coding	12476	NA	NA
195	1	4	103423854	104327854	1.25	k1prob	rs3774987	103720866	0.00196363	ENSG00000109332	UBE2D3	YES	downstream_gene_variant	MODIFIER	Transcript	ENST00000503418.1	nonsense_mediated_decay	12476	NA	NA
195	1	4	103423854	104327854	1.25	k1prob	rs3774987	103720866	0.00196363	ENSG00000109332	UBE2D3	YES	intron_variant,non_coding_transcript_variant	MODIFIER	Transcript	ENST00000503742.1	retained_intron	12476	NA	NA
195	1	4	103423854	104327854	1.25	k1prob	rs3774987	103720866	0.00196363	ENSG00000109332	UBE2D3	YES	intron_variant	MODIFIER	Transcript	ENST00000504211.1	protein_coding	12476	NA	NA
195	1	4	103423854	104327854	1.25	k1prob	rs3774987	103720866	0.00196363	ENSG00000109332	UBE2D3	YES	intron_variant,non_coding_transcript_variant	MODIFIER	Transcript	ENST00000505009.1	retained_intron	12476	NA	NA
195	1	4	103423854	104327854	1.25	k1prob	rs3774987	103720866	0.00196363	ENSG00000109332	UBE2D3	YES	intron_variant	MODIFIER	Transcript	ENST00000505207.1	protein_coding	12476	NA	NA
195	1	4	103423854	104327854	1.25	k1prob	rs3774987	103720866	0.00196363	ENSG00000109332	UBE2D3	YES	intron_variant,NMD_transcript_variant	MODIFIER	Transcript	ENST00000505307.1	nonsense_mediated_decay	12476	NA	NA
195	1	4	103423854	104327854	1.25	k1prob	rs3774987	103720866	0.00196363	ENSG00000109332	UBE2D3	YES	intron_variant	MODIFIER	Transcript	ENST00000507845.1	protein_coding	12476	NA	NA
195	1	4	103423854	104327854	1.25	k1prob	rs3774987	103720866	0.00196363	ENSG00000109332	UBE2D3	YES	downstream_gene_variant	MODIFIER	Transcript	ENST00000508238.1	protein_coding	12476	NA	NA
195	1	4	103423854	104327854	1.25	k1prob	rs3774987	103720866	0.00196363	ENSG00000109332	UBE2D3	YES	downstream_gene_variant	MODIFIER	Transcript	ENST00000508249.1	protein_coding	12476	NA	NA
195	1	4	103423854	104327854	1.25	k1prob	rs3774987	103720866	0.00196363	ENSG00000109332	UBE2D3	YES	intron_variant,non_coding_transcript_variant	MODIFIER	Transcript	ENST00000508474.1	retained_intron	12476	NA	NA
195	1	4	103423854	104327854	1.25	k1prob	rs3774987	103720866	0.00196363	ENSG00000109332	UBE2D3	YES	downstream_gene_variant	MODIFIER	Transcript	ENST00000508476.1	protein_coding	12476	NA	NA
195	1	4	103423854	104327854	1.25	k1prob	rs3774987	103720866	0.00196363	ENSG00000109332	UBE2D3	YES	intron_variant,NMD_transcript_variant	MODIFIER	Transcript	ENST00000508635.1	nonsense_mediated_decay	12476	NA	NA
195	1	4	103423854	104327854	1.25	k1prob	rs3774987	103720866	0.00196363	ENSG00000109332	UBE2D3	YES	downstream_gene_variant	MODIFIER	Transcript	ENST00000508818.1	retained_intron	12476	NA	NA
195	1	4	103423854	104327854	1.25	k1prob	rs3774987	103720866	0.00196363	ENSG00000109332	UBE2D3	YES	downstream_gene_variant	MODIFIER	Transcript	ENST00000508974.1	nonsense_mediated_decay	12476	NA	NA
195	1	4	103423854	104327854	1.25	k1prob	rs3774987	103720866	0.00196363	ENSG00000109332	UBE2D3	YES	intron_variant,NMD_transcript_variant	MODIFIER	Transcript	ENST00000510129.1	nonsense_mediated_decay	12476	NA	NA
195	1	4	103423854	104327854	1.25	k1prob	rs3774987	103720866	0.00196363	ENSG00000109332	UBE2D3	YES	downstream_gene_variant	MODIFIER	Transcript	ENST00000510599.1	retained_intron	12476	NA	NA
195	1	4	103423854	104327854	1.25	k1prob	rs3774987	103720866	0.00196363	ENSG00000109332	UBE2D3	YES	downstream_gene_variant	MODIFIER	Transcript	ENST00000514755.1	nonsense_mediated_decay	12476	NA	NA
195	1	4	103423854	104327854	1.25	k1prob	rs6533051	103911222	0.00196363	ENSG00000164037	SLC9B1	YES	intron_variant	MODIFIER	Transcript	ENST00000296422.7	protein_coding	24244	NA	NA
195	1	4	103423854	104327854	1.25	k1prob	rs6533051	103911222	0.00196363	ENSG00000164037	SLC9B1	YES	intron_variant	MODIFIER	Transcript	ENST00000394789.3	protein_coding	24244	NA	NA
195	1	4	103423854	104327854	1.25	k1prob	rs6533051	103911222	0.00196363	ENSG00000164037	SLC9B1	YES	intron_variant,NMD_transcript_variant	MODIFIER	Transcript	ENST00000503584.1	nonsense_mediated_decay	24244	NA	NA
195	1	4	103423854	104327854	1.25	k1prob	rs6533051	103911222	0.00196363	ENSG00000164037	SLC9B1	YES	intron_variant,NMD_transcript_variant	MODIFIER	Transcript	ENST00000504216.1	nonsense_mediated_decay	24244	NA	NA
195	1	4	103423854	104327854	1.25	k1prob	rs6533051	103911222	0.00196363	ENSG00000164037	SLC9B1	YES	intron_variant,NMD_transcript_variant	MODIFIER	Transcript	ENST00000510243.1	nonsense_mediated_decay	24244	NA	NA
195	1	4	103423854	104327854	1.25	k1prob	rs6533051	103911222	0.00196363	ENSG00000164037	SLC9B1	YES	intron_variant	MODIFIER	Transcript	ENST00000510559.1	protein_coding	24244	NA	NA
195	1	4	103423854	104327854	1.25	k1prob	rs6533051	103911222	0.00196363	ENSG00000164037	SLC9B1	YES	intron_variant	MODIFIER	Transcript	ENST00000514340.1	protein_coding	24244	NA	NA
195	1	4	103423854	104327854	1.25	k1prob	rs6533051	103911222	0.00196363	ENSG00000164037	SLC9B1	YES	intron_variant,NMD_transcript_variant	MODIFIER	Transcript	ENST00000514972.1	nonsense_mediated_decay	24244	NA	NA
195	1	4	103423854	104327854	1.25	k1prob	rs223377	103756076	0.00196363	ENSG00000109332	UBE2D3	YES	intron_variant	MODIFIER	Transcript	ENST00000338145.3	protein_coding	12476	NA	NA
195	1	4	103423854	104327854	1.25	k1prob	rs223377	103756076	0.00196363	ENSG00000109332	UBE2D3	YES	intron_variant	MODIFIER	Transcript	ENST00000357194.6	protein_coding	12476	NA	NA
195	1	4	103423854	104327854	1.25	k1prob	rs223377	103756076	0.00196363	ENSG00000109332	UBE2D3	YES	intron_variant	MODIFIER	Transcript	ENST00000508238.1	protein_coding	12476	NA	NA
195	1	4	103423854	104327854	1.25	k1prob	rs223409	103736180	0.00196363	ENSG00000109332	UBE2D3	YES	intron_variant	MODIFIER	Transcript	ENST00000321805.7	protein_coding	12476	NA	NA
195	1	4	103423854	104327854	1.25	k1prob	rs223409	103736180	0.00196363	ENSG00000109332	UBE2D3	YES	intron_variant	MODIFIER	Transcript	ENST00000338145.3	protein_coding	12476	NA	NA
195	1	4	103423854	104327854	1.25	k1prob	rs223409	103736180	0.00196363	ENSG00000109332	UBE2D3	YES	intron_variant	MODIFIER	Transcript	ENST00000343106.5	protein_coding	12476	NA	NA
195	1	4	103423854	104327854	1.25	k1prob	rs223409	103736180	0.00196363	ENSG00000109332	UBE2D3	YES	intron_variant	MODIFIER	Transcript	ENST00000349311.8	protein_coding	12476	NA	NA
195	1	4	103423854	104327854	1.25	k1prob	rs223409	103736180	0.00196363	ENSG00000109332	UBE2D3	YES	intron_variant	MODIFIER	Transcript	ENST00000350435.7	protein_coding	12476	NA	NA
195	1	4	103423854	104327854	1.25	k1prob	rs223409	103736180	0.00196363	ENSG00000109332	UBE2D3	YES	intron_variant	MODIFIER	Transcript	ENST00000357194.6	protein_coding	12476	NA	NA
195	1	4	103423854	104327854	1.25	k1prob	rs223409	103736180	0.00196363	ENSG00000109332	UBE2D3	YES	intron_variant	MODIFIER	Transcript	ENST00000394801.4	protein_coding	12476	NA	NA
195	1	4	103423854	104327854	1.25	k1prob	rs223409	103736180	0.00196363	ENSG00000109332	UBE2D3	YES	intron_variant	MODIFIER	Transcript	ENST00000394803.5	protein_coding	12476	NA	NA
195	1	4	103423854	104327854	1.25	k1prob	rs223409	103736180	0.00196363	ENSG00000109332	UBE2D3	YES	intron_variant	MODIFIER	Transcript	ENST00000394804.2	protein_coding	12476	NA	NA
195	1	4	103423854	104327854	1.25	k1prob	rs223409	103736180	0.00196363	ENSG00000109332	UBE2D3	YES	intron_variant	MODIFIER	Transcript	ENST00000453744.2	protein_coding	12476	NA	NA
195	1	4	103423854	104327854	1.25	k1prob	rs223409	103736180	0.00196363	ENSG00000109332	UBE2D3	YES	intron_variant	MODIFIER	Transcript	ENST00000502404.1	protein_coding	12476	NA	NA
195	1	4	103423854	104327854	1.25	k1prob	rs223409	103736180	0.00196363	ENSG00000109332	UBE2D3	YES	intron_variant,NMD_transcript_variant	MODIFIER	Transcript	ENST00000502563.1	nonsense_mediated_decay	12476	NA	NA
195	1	4	103423854	104327854	1.25	k1prob	rs223409	103736180	0.00196363	ENSG00000109332	UBE2D3	YES	intron_variant	MODIFIER	Transcript	ENST00000502690.1	protein_coding	12476	NA	NA
195	1	4	103423854	104327854	1.25	k1prob	rs223409	103736180	0.00196363	ENSG00000109332	UBE2D3	YES	intron_variant,non_coding_transcript_variant	MODIFIER	Transcript	ENST00000503282.1	retained_intron	12476	NA	NA
195	1	4	103423854	104327854	1.25	k1prob	rs223409	103736180	0.00196363	ENSG00000109332	UBE2D3	YES	intron_variant,NMD_transcript_variant	MODIFIER	Transcript	ENST00000503418.1	nonsense_mediated_decay	12476	NA	NA
195	1	4	103423854	104327854	1.25	k1prob	rs223409	103736180	0.00196363	ENSG00000109332	UBE2D3	YES	intron_variant,non_coding_transcript_variant	MODIFIER	Transcript	ENST00000503742.1	retained_intron	12476	NA	NA
195	1	4	103423854	104327854	1.25	k1prob	rs223409	103736180	0.00196363	ENSG00000109332	UBE2D3	YES	intron_variant	MODIFIER	Transcript	ENST00000504211.1	protein_coding	12476	NA	NA
195	1	4	103423854	104327854	1.25	k1prob	rs223409	103736180	0.00196363	ENSG00000109332	UBE2D3	YES	intron_variant	MODIFIER	Transcript	ENST00000505207.1	protein_coding	12476	NA	NA
195	1	4	103423854	104327854	1.25	k1prob	rs223409	103736180	0.00196363	ENSG00000109332	UBE2D3	YES	intron_variant,NMD_transcript_variant	MODIFIER	Transcript	ENST00000505307.1	nonsense_mediated_decay	12476	NA	NA
195	1	4	103423854	104327854	1.25	k1prob	rs223409	103736180	0.00196363	ENSG00000109332	UBE2D3	YES	intron_variant	MODIFIER	Transcript	ENST00000507845.1	protein_coding	12476	NA	NA
195	1	4	103423854	104327854	1.25	k1prob	rs223409	103736180	0.00196363	ENSG00000109332	UBE2D3	YES	intron_variant	MODIFIER	Transcript	ENST00000508238.1	protein_coding	12476	NA	NA
195	1	4	103423854	104327854	1.25	k1prob	rs223409	103736180	0.00196363	ENSG00000109332	UBE2D3	YES	intron_variant	MODIFIER	Transcript	ENST00000508249.1	protein_coding	12476	NA	NA
195	1	4	103423854	104327854	1.25	k1prob	rs223409	103736180	0.00196363	ENSG00000109332	UBE2D3	YES	upstream_gene_variant	MODIFIER	Transcript	ENST00000508474.1	retained_intron	12476	NA	NA
195	1	4	103423854	104327854	1.25	k1prob	rs223409	103736180	0.00196363	ENSG00000109332	UBE2D3	YES	intron_variant	MODIFIER	Transcript	ENST00000508476.1	protein_coding	12476	NA	NA
195	1	4	103423854	104327854	1.25	k1prob	rs223409	103736180	0.00196363	ENSG00000109332	UBE2D3	YES	intron_variant,NMD_transcript_variant	MODIFIER	Transcript	ENST00000508635.1	nonsense_mediated_decay	12476	NA	NA
195	1	4	103423854	104327854	1.25	k1prob	rs223409	103736180	0.00196363	ENSG00000109332	UBE2D3	YES	intron_variant,non_coding_transcript_variant	MODIFIER	Transcript	ENST00000508818.1	retained_intron	12476	NA	NA
195	1	4	103423854	104327854	1.25	k1prob	rs223409	103736180	0.00196363	ENSG00000109332	UBE2D3	YES	intron_variant,NMD_transcript_variant	MODIFIER	Transcript	ENST00000508974.1	nonsense_mediated_decay	12476	NA	NA
195	1	4	103423854	104327854	1.25	k1prob	rs223409	103736180	0.00196363	ENSG00000109332	UBE2D3	YES	intron_variant,NMD_transcript_variant	MODIFIER	Transcript	ENST00000510129.1	nonsense_mediated_decay	12476	NA	NA
195	1	4	103423854	104327854	1.25	k1prob	rs223409	103736180	0.00196363	ENSG00000109332	UBE2D3	YES	intron_variant,non_coding_transcript_variant	MODIFIER	Transcript	ENST00000513098.1	processed_transcript	12476	NA	NA
195	1	4	103423854	104327854	1.25	k1prob	rs223409	103736180	0.00196363	ENSG00000109332	UBE2D3	YES	intron_variant,NMD_transcript_variant	MODIFIER	Transcript	ENST00000514755.1	nonsense_mediated_decay	12476	NA	NA
195	1	4	103423854	104327854	1.25	k1prob	rs223351	103777392	0.00196363	ENSG00000109332	UBE2D3	YES	intron_variant	MODIFIER	Transcript	ENST00000338145.3	protein_coding	12476	NA	NA
195	1	4	103423854	104327854	1.25	k1prob	rs223351	103777392	0.00196363	ENSG00000109332	UBE2D3	YES	intron_variant	MODIFIER	Transcript	ENST00000357194.6	protein_coding	12476	NA	NA
195	1	4	103423854	104327854	1.25	k1prob	rs223351	103777392	0.00196363	ENSG00000109332	UBE2D3	YES	intron_variant	MODIFIER	Transcript	ENST00000508238.1	protein_coding	12476	NA	NA
195	1	4	103423854	104327854	1.25	k1prob	rs223406	103737028	0.00196363	ENSG00000109332	UBE2D3	YES	intron_variant	MODIFIER	Transcript	ENST00000321805.7	protein_coding	12476	NA	NA
195	1	4	103423854	104327854	1.25	k1prob	rs223406	103737028	0.00196363	ENSG00000109332	UBE2D3	YES	intron_variant	MODIFIER	Transcript	ENST00000338145.3	protein_coding	12476	NA	NA
195	1	4	103423854	104327854	1.25	k1prob	rs223406	103737028	0.00196363	ENSG00000109332	UBE2D3	YES	intron_variant	MODIFIER	Transcript	ENST00000343106.5	protein_coding	12476	NA	NA
195	1	4	103423854	104327854	1.25	k1prob	rs223406	103737028	0.00196363	ENSG00000109332	UBE2D3	YES	intron_variant	MODIFIER	Transcript	ENST00000349311.8	protein_coding	12476	NA	NA
195	1	4	103423854	104327854	1.25	k1prob	rs223406	103737028	0.00196363	ENSG00000109332	UBE2D3	YES	intron_variant	MODIFIER	Transcript	ENST00000350435.7	protein_coding	12476	NA	NA
195	1	4	103423854	104327854	1.25	k1prob	rs223406	103737028	0.00196363	ENSG00000109332	UBE2D3	YES	intron_variant	MODIFIER	Transcript	ENST00000357194.6	protein_coding	12476	NA	NA
195	1	4	103423854	104327854	1.25	k1prob	rs223406	103737028	0.00196363	ENSG00000109332	UBE2D3	YES	intron_variant	MODIFIER	Transcript	ENST00000394801.4	protein_coding	12476	NA	NA
195	1	4	103423854	104327854	1.25	k1prob	rs223406	103737028	0.00196363	ENSG00000109332	UBE2D3	YES	intron_variant	MODIFIER	Transcript	ENST00000394803.5	protein_coding	12476	NA	NA
195	1	4	103423854	104327854	1.25	k1prob	rs223406	103737028	0.00196363	ENSG00000109332	UBE2D3	YES	intron_variant	MODIFIER	Transcript	ENST00000394804.2	protein_coding	12476	NA	NA
195	1	4	103423854	104327854	1.25	k1prob	rs223406	103737028	0.00196363	ENSG00000109332	UBE2D3	YES	intron_variant	MODIFIER	Transcript	ENST00000453744.2	protein_coding	12476	NA	NA
195	1	4	103423854	104327854	1.25	k1prob	rs223406	103737028	0.00196363	ENSG00000109332	UBE2D3	YES	intron_variant	MODIFIER	Transcript	ENST00000502404.1	protein_coding	12476	NA	NA
195	1	4	103423854	104327854	1.25	k1prob	rs223406	103737028	0.00196363	ENSG00000109332	UBE2D3	YES	intron_variant,NMD_transcript_variant	MODIFIER	Transcript	ENST00000502563.1	nonsense_mediated_decay	12476	NA	NA
195	1	4	103423854	104327854	1.25	k1prob	rs223406	103737028	0.00196363	ENSG00000109332	UBE2D3	YES	intron_variant	MODIFIER	Transcript	ENST00000502690.1	protein_coding	12476	NA	NA
195	1	4	103423854	104327854	1.25	k1prob	rs223406	103737028	0.00196363	ENSG00000109332	UBE2D3	YES	intron_variant,non_coding_transcript_variant	MODIFIER	Transcript	ENST00000503282.1	retained_intron	12476	NA	NA
195	1	4	103423854	104327854	1.25	k1prob	rs223406	103737028	0.00196363	ENSG00000109332	UBE2D3	YES	intron_variant,NMD_transcript_variant	MODIFIER	Transcript	ENST00000503418.1	nonsense_mediated_decay	12476	NA	NA
195	1	4	103423854	104327854	1.25	k1prob	rs223406	103737028	0.00196363	ENSG00000109332	UBE2D3	YES	intron_variant,non_coding_transcript_variant	MODIFIER	Transcript	ENST00000503742.1	retained_intron	12476	NA	NA
195	1	4	103423854	104327854	1.25	k1prob	rs223406	103737028	0.00196363	ENSG00000109332	UBE2D3	YES	intron_variant	MODIFIER	Transcript	ENST00000504211.1	protein_coding	12476	NA	NA
195	1	4	103423854	104327854	1.25	k1prob	rs223406	103737028	0.00196363	ENSG00000109332	UBE2D3	YES	intron_variant	MODIFIER	Transcript	ENST00000505207.1	protein_coding	12476	NA	NA
195	1	4	103423854	104327854	1.25	k1prob	rs223406	103737028	0.00196363	ENSG00000109332	UBE2D3	YES	intron_variant,NMD_transcript_variant	MODIFIER	Transcript	ENST00000505307.1	nonsense_mediated_decay	12476	NA	NA
195	1	4	103423854	104327854	1.25	k1prob	rs223406	103737028	0.00196363	ENSG00000109332	UBE2D3	YES	intron_variant	MODIFIER	Transcript	ENST00000507845.1	protein_coding	12476	NA	NA
195	1	4	103423854	104327854	1.25	k1prob	rs223406	103737028	0.00196363	ENSG00000109332	UBE2D3	YES	intron_variant	MODIFIER	Transcript	ENST00000508238.1	protein_coding	12476	NA	NA
195	1	4	103423854	104327854	1.25	k1prob	rs223406	103737028	0.00196363	ENSG00000109332	UBE2D3	YES	intron_variant	MODIFIER	Transcript	ENST00000508249.1	protein_coding	12476	NA	NA
195	1	4	103423854	104327854	1.25	k1prob	rs223406	103737028	0.00196363	ENSG00000109332	UBE2D3	YES	upstream_gene_variant	MODIFIER	Transcript	ENST00000508474.1	retained_intron	12476	NA	NA
195	1	4	103423854	104327854	1.25	k1prob	rs223406	103737028	0.00196363	ENSG00000109332	UBE2D3	YES	intron_variant	MODIFIER	Transcript	ENST00000508476.1	protein_coding	12476	NA	NA
195	1	4	103423854	104327854	1.25	k1prob	rs223406	103737028	0.00196363	ENSG00000109332	UBE2D3	YES	intron_variant,NMD_transcript_variant	MODIFIER	Transcript	ENST00000508635.1	nonsense_mediated_decay	12476	NA	NA
195	1	4	103423854	104327854	1.25	k1prob	rs223406	103737028	0.00196363	ENSG00000109332	UBE2D3	YES	intron_variant,non_coding_transcript_variant	MODIFIER	Transcript	ENST00000508818.1	retained_intron	12476	NA	NA
195	1	4	103423854	104327854	1.25	k1prob	rs223406	103737028	0.00196363	ENSG00000109332	UBE2D3	YES	intron_variant,NMD_transcript_variant	MODIFIER	Transcript	ENST00000508974.1	nonsense_mediated_decay	12476	NA	NA
195	1	4	103423854	104327854	1.25	k1prob	rs223406	103737028	0.00196363	ENSG00000109332	UBE2D3	YES	intron_variant,NMD_transcript_variant	MODIFIER	Transcript	ENST00000510129.1	nonsense_mediated_decay	12476	NA	NA
195	1	4	103423854	104327854	1.25	k1prob	rs223406	103737028	0.00196363	ENSG00000109332	UBE2D3	YES	intron_variant,non_coding_transcript_variant	MODIFIER	Transcript	ENST00000513098.1	processed_transcript	12476	NA	NA
195	1	4	103423854	104327854	1.25	k1prob	rs223406	103737028	0.00196363	ENSG00000109332	UBE2D3	YES	intron_variant,NMD_transcript_variant	MODIFIER	Transcript	ENST00000514755.1	nonsense_mediated_decay	12476	NA	NA
195	1	4	103423854	104327854	1.25	k1prob	rs223404	103738108	0.00196363	ENSG00000109332	UBE2D3	YES	intron_variant	MODIFIER	Transcript	ENST00000321805.7	protein_coding	12476	NA	NA
195	1	4	103423854	104327854	1.25	k1prob	rs223404	103738108	0.00196363	ENSG00000109332	UBE2D3	YES	intron_variant	MODIFIER	Transcript	ENST00000338145.3	protein_coding	12476	NA	NA
195	1	4	103423854	104327854	1.25	k1prob	rs223404	103738108	0.00196363	ENSG00000109332	UBE2D3	YES	intron_variant	MODIFIER	Transcript	ENST00000343106.5	protein_coding	12476	NA	NA
195	1	4	103423854	104327854	1.25	k1prob	rs223404	103738108	0.00196363	ENSG00000109332	UBE2D3	YES	intron_variant	MODIFIER	Transcript	ENST00000349311.8	protein_coding	12476	NA	NA
195	1	4	103423854	104327854	1.25	k1prob	rs223404	103738108	0.00196363	ENSG00000109332	UBE2D3	YES	intron_variant	MODIFIER	Transcript	ENST00000350435.7	protein_coding	12476	NA	NA
195	1	4	103423854	104327854	1.25	k1prob	rs223404	103738108	0.00196363	ENSG00000109332	UBE2D3	YES	intron_variant	MODIFIER	Transcript	ENST00000357194.6	protein_coding	12476	NA	NA
195	1	4	103423854	104327854	1.25	k1prob	rs223404	103738108	0.00196363	ENSG00000109332	UBE2D3	YES	intron_variant	MODIFIER	Transcript	ENST00000394801.4	protein_coding	12476	NA	NA
195	1	4	103423854	104327854	1.25	k1prob	rs223404	103738108	0.00196363	ENSG00000109332	UBE2D3	YES	intron_variant	MODIFIER	Transcript	ENST00000394803.5	protein_coding	12476	NA	NA
195	1	4	103423854	104327854	1.25	k1prob	rs223404	103738108	0.00196363	ENSG00000109332	UBE2D3	YES	intron_variant	MODIFIER	Transcript	ENST00000394804.2	protein_coding	12476	NA	NA
195	1	4	103423854	104327854	1.25	k1prob	rs223404	103738108	0.00196363	ENSG00000109332	UBE2D3	YES	intron_variant	MODIFIER	Transcript	ENST00000453744.2	protein_coding	12476	NA	NA
195	1	4	103423854	104327854	1.25	k1prob	rs223404	103738108	0.00196363	ENSG00000109332	UBE2D3	YES	intron_variant	MODIFIER	Transcript	ENST00000502404.1	protein_coding	12476	NA	NA
195	1	4	103423854	104327854	1.25	k1prob	rs223404	103738108	0.00196363	ENSG00000109332	UBE2D3	YES	intron_variant,NMD_transcript_variant	MODIFIER	Transcript	ENST00000502563.1	nonsense_mediated_decay	12476	NA	NA
195	1	4	103423854	104327854	1.25	k1prob	rs223404	103738108	0.00196363	ENSG00000109332	UBE2D3	YES	intron_variant	MODIFIER	Transcript	ENST00000502690.1	protein_coding	12476	NA	NA
195	1	4	103423854	104327854	1.25	k1prob	rs223404	103738108	0.00196363	ENSG00000109332	UBE2D3	YES	intron_variant,non_coding_transcript_variant	MODIFIER	Transcript	ENST00000503282.1	retained_intron	12476	NA	NA
195	1	4	103423854	104327854	1.25	k1prob	rs223404	103738108	0.00196363	ENSG00000109332	UBE2D3	YES	intron_variant,NMD_transcript_variant	MODIFIER	Transcript	ENST00000503418.1	nonsense_mediated_decay	12476	NA	NA
195	1	4	103423854	104327854	1.25	k1prob	rs223404	103738108	0.00196363	ENSG00000109332	UBE2D3	YES	intron_variant,non_coding_transcript_variant	MODIFIER	Transcript	ENST00000503742.1	retained_intron	12476	NA	NA
195	1	4	103423854	104327854	1.25	k1prob	rs223404	103738108	0.00196363	ENSG00000109332	UBE2D3	YES	intron_variant	MODIFIER	Transcript	ENST00000504211.1	protein_coding	12476	NA	NA
195	1	4	103423854	104327854	1.25	k1prob	rs223404	103738108	0.00196363	ENSG00000109332	UBE2D3	YES	intron_variant	MODIFIER	Transcript	ENST00000505207.1	protein_coding	12476	NA	NA
195	1	4	103423854	104327854	1.25	k1prob	rs223404	103738108	0.00196363	ENSG00000109332	UBE2D3	YES	intron_variant,NMD_transcript_variant	MODIFIER	Transcript	ENST00000505307.1	nonsense_mediated_decay	12476	NA	NA
195	1	4	103423854	104327854	1.25	k1prob	rs223404	103738108	0.00196363	ENSG00000109332	UBE2D3	YES	intron_variant	MODIFIER	Transcript	ENST00000507845.1	protein_coding	12476	NA	NA
195	1	4	103423854	104327854	1.25	k1prob	rs223404	103738108	0.00196363	ENSG00000109332	UBE2D3	YES	intron_variant	MODIFIER	Transcript	ENST00000508238.1	protein_coding	12476	NA	NA
195	1	4	103423854	104327854	1.25	k1prob	rs223404	103738108	0.00196363	ENSG00000109332	UBE2D3	YES	intron_variant	MODIFIER	Transcript	ENST00000508249.1	protein_coding	12476	NA	NA
195	1	4	103423854	104327854	1.25	k1prob	rs223404	103738108	0.00196363	ENSG00000109332	UBE2D3	YES	upstream_gene_variant	MODIFIER	Transcript	ENST00000508474.1	retained_intron	12476	NA	NA
195	1	4	103423854	104327854	1.25	k1prob	rs223404	103738108	0.00196363	ENSG00000109332	UBE2D3	YES	intron_variant	MODIFIER	Transcript	ENST00000508476.1	protein_coding	12476	NA	NA
195	1	4	103423854	104327854	1.25	k1prob	rs223404	103738108	0.00196363	ENSG00000109332	UBE2D3	YES	intron_variant,NMD_transcript_variant	MODIFIER	Transcript	ENST00000508635.1	nonsense_mediated_decay	12476	NA	NA
195	1	4	103423854	104327854	1.25	k1prob	rs223404	103738108	0.00196363	ENSG00000109332	UBE2D3	YES	intron_variant,non_coding_transcript_variant	MODIFIER	Transcript	ENST00000508818.1	retained_intron	12476	NA	NA
195	1	4	103423854	104327854	1.25	k1prob	rs223404	103738108	0.00196363	ENSG00000109332	UBE2D3	YES	intron_variant,NMD_transcript_variant	MODIFIER	Transcript	ENST00000508974.1	nonsense_mediated_decay	12476	NA	NA
195	1	4	103423854	104327854	1.25	k1prob	rs223404	103738108	0.00196363	ENSG00000109332	UBE2D3	YES	intron_variant,NMD_transcript_variant	MODIFIER	Transcript	ENST00000510129.1	nonsense_mediated_decay	12476	NA	NA
195	1	4	103423854	104327854	1.25	k1prob	rs223404	103738108	0.00196363	ENSG00000109332	UBE2D3	YES	intron_variant,non_coding_transcript_variant	MODIFIER	Transcript	ENST00000513098.1	processed_transcript	12476	NA	NA
195	1	4	103423854	104327854	1.25	k1prob	rs223404	103738108	0.00196363	ENSG00000109332	UBE2D3	YES	intron_variant,NMD_transcript_variant	MODIFIER	Transcript	ENST00000514755.1	nonsense_mediated_decay	12476	NA	NA
195	1	4	103423854	104327854	1.25	k1prob	rs223388	103749444	0.00196363	ENSG00000109332	UBE2D3	YES	upstream_gene_variant	MODIFIER	Transcript	ENST00000321805.7	protein_coding	12476	NA	NA
195	1	4	103423854	104327854	1.25	k1prob	rs223388	103749444	0.00196363	ENSG00000109332	UBE2D3	YES	intron_variant	MODIFIER	Transcript	ENST00000338145.3	protein_coding	12476	NA	NA
195	1	4	103423854	104327854	1.25	k1prob	rs223388	103749444	0.00196363	ENSG00000109332	UBE2D3	YES	upstream_gene_variant	MODIFIER	Transcript	ENST00000343106.5	protein_coding	12476	NA	NA
195	1	4	103423854	104327854	1.25	k1prob	rs223388	103749444	0.00196363	ENSG00000109332	UBE2D3	YES	upstream_gene_variant	MODIFIER	Transcript	ENST00000349311.8	protein_coding	12476	NA	NA
195	1	4	103423854	104327854	1.25	k1prob	rs223388	103749444	0.00196363	ENSG00000109332	UBE2D3	YES	upstream_gene_variant	MODIFIER	Transcript	ENST00000350435.7	protein_coding	12476	NA	NA
195	1	4	103423854	104327854	1.25	k1prob	rs223388	103749444	0.00196363	ENSG00000109332	UBE2D3	YES	intron_variant	MODIFIER	Transcript	ENST00000357194.6	protein_coding	12476	NA	NA
195	1	4	103423854	104327854	1.25	k1prob	rs223388	103749444	0.00196363	ENSG00000109332	UBE2D3	YES	upstream_gene_variant	MODIFIER	Transcript	ENST00000394801.4	protein_coding	12476	NA	NA
195	1	4	103423854	104327854	1.25	k1prob	rs223388	103749444	0.00196363	ENSG00000109332	UBE2D3	YES	upstream_gene_variant	MODIFIER	Transcript	ENST00000394803.5	protein_coding	12476	NA	NA
195	1	4	103423854	104327854	1.25	k1prob	rs223388	103749444	0.00196363	ENSG00000109332	UBE2D3	YES	upstream_gene_variant	MODIFIER	Transcript	ENST00000394804.2	protein_coding	12476	NA	NA
195	1	4	103423854	104327854	1.25	k1prob	rs223388	103749444	0.00196363	ENSG00000109332	UBE2D3	YES	upstream_gene_variant	MODIFIER	Transcript	ENST00000453744.2	protein_coding	12476	NA	NA
195	1	4	103423854	104327854	1.25	k1prob	rs223388	103749444	0.00196363	ENSG00000109332	UBE2D3	YES	upstream_gene_variant	MODIFIER	Transcript	ENST00000502404.1	protein_coding	12476	NA	NA
195	1	4	103423854	104327854	1.25	k1prob	rs223388	103749444	0.00196363	ENSG00000109332	UBE2D3	YES	upstream_gene_variant	MODIFIER	Transcript	ENST00000502563.1	nonsense_mediated_decay	12476	NA	NA
195	1	4	103423854	104327854	1.25	k1prob	rs223388	103749444	0.00196363	ENSG00000109332	UBE2D3	YES	upstream_gene_variant	MODIFIER	Transcript	ENST00000502690.1	protein_coding	12476	NA	NA
195	1	4	103423854	104327854	1.25	k1prob	rs223388	103749444	0.00196363	ENSG00000109332	UBE2D3	YES	upstream_gene_variant	MODIFIER	Transcript	ENST00000503282.1	retained_intron	12476	NA	NA
195	1	4	103423854	104327854	1.25	k1prob	rs223388	103749444	0.00196363	ENSG00000109332	UBE2D3	YES	upstream_gene_variant	MODIFIER	Transcript	ENST00000503418.1	nonsense_mediated_decay	12476	NA	NA
195	1	4	103423854	104327854	1.25	k1prob	rs223388	103749444	0.00196363	ENSG00000109332	UBE2D3	YES	upstream_gene_variant	MODIFIER	Transcript	ENST00000503742.1	retained_intron	12476	NA	NA
195	1	4	103423854	104327854	1.25	k1prob	rs223388	103749444	0.00196363	ENSG00000109332	UBE2D3	YES	upstream_gene_variant	MODIFIER	Transcript	ENST00000504211.1	protein_coding	12476	NA	NA
195	1	4	103423854	104327854	1.25	k1prob	rs223388	103749444	0.00196363	ENSG00000109332	UBE2D3	YES	upstream_gene_variant	MODIFIER	Transcript	ENST00000505207.1	protein_coding	12476	NA	NA
195	1	4	103423854	104327854	1.25	k1prob	rs223388	103749444	0.00196363	ENSG00000109332	UBE2D3	YES	upstream_gene_variant	MODIFIER	Transcript	ENST00000505307.1	nonsense_mediated_decay	12476	NA	NA
195	1	4	103423854	104327854	1.25	k1prob	rs223388	103749444	0.00196363	ENSG00000109332	UBE2D3	YES	upstream_gene_variant	MODIFIER	Transcript	ENST00000507845.1	protein_coding	12476	NA	NA
195	1	4	103423854	104327854	1.25	k1prob	rs223388	103749444	0.00196363	ENSG00000109332	UBE2D3	YES	intron_variant	MODIFIER	Transcript	ENST00000508238.1	protein_coding	12476	NA	NA
195	1	4	103423854	104327854	1.25	k1prob	rs223388	103749444	0.00196363	ENSG00000109332	UBE2D3	YES	upstream_gene_variant	MODIFIER	Transcript	ENST00000508249.1	protein_coding	12476	NA	NA
195	1	4	103423854	104327854	1.25	k1prob	rs223388	103749444	0.00196363	ENSG00000109332	UBE2D3	YES	upstream_gene_variant	MODIFIER	Transcript	ENST00000508476.1	protein_coding	12476	NA	NA
195	1	4	103423854	104327854	1.25	k1prob	rs223388	103749444	0.00196363	ENSG00000109332	UBE2D3	YES	upstream_gene_variant	MODIFIER	Transcript	ENST00000508635.1	nonsense_mediated_decay	12476	NA	NA
195	1	4	103423854	104327854	1.25	k1prob	rs223388	103749444	0.00196363	ENSG00000109332	UBE2D3	YES	upstream_gene_variant	MODIFIER	Transcript	ENST00000508818.1	retained_intron	12476	NA	NA
195	1	4	103423854	104327854	1.25	k1prob	rs223388	103749444	0.00196363	ENSG00000109332	UBE2D3	YES	upstream_gene_variant	MODIFIER	Transcript	ENST00000508974.1	nonsense_mediated_decay	12476	NA	NA
195	1	4	103423854	104327854	1.25	k1prob	rs223388	103749444	0.00196363	ENSG00000109332	UBE2D3	YES	upstream_gene_variant	MODIFIER	Transcript	ENST00000510129.1	nonsense_mediated_decay	12476	NA	NA
195	1	4	103423854	104327854	1.25	k1prob	rs223388	103749444	0.00196363	ENSG00000109332	UBE2D3	YES	upstream_gene_variant	MODIFIER	Transcript	ENST00000513098.1	processed_transcript	12476	NA	NA
195	1	4	103423854	104327854	1.25	k1prob	rs223388	103749444	0.00196363	ENSG00000109332	UBE2D3	YES	upstream_gene_variant	MODIFIER	Transcript	ENST00000514755.1	nonsense_mediated_decay	12476	NA	NA
195	1	4	103423854	104327854	1.25	k1prob	rs149576	103732568	0.00196363	ENSG00000109332	UBE2D3	YES	intron_variant	MODIFIER	Transcript	ENST00000321805.7	protein_coding	12476	NA	NA
195	1	4	103423854	104327854	1.25	k1prob	rs149576	103732568	0.00196363	ENSG00000109332	UBE2D3	YES	intron_variant	MODIFIER	Transcript	ENST00000338145.3	protein_coding	12476	NA	NA
195	1	4	103423854	104327854	1.25	k1prob	rs149576	103732568	0.00196363	ENSG00000109332	UBE2D3	YES	intron_variant	MODIFIER	Transcript	ENST00000343106.5	protein_coding	12476	NA	NA
195	1	4	103423854	104327854	1.25	k1prob	rs149576	103732568	0.00196363	ENSG00000109332	UBE2D3	YES	intron_variant	MODIFIER	Transcript	ENST00000349311.8	protein_coding	12476	NA	NA
195	1	4	103423854	104327854	1.25	k1prob	rs149576	103732568	0.00196363	ENSG00000109332	UBE2D3	YES	intron_variant	MODIFIER	Transcript	ENST00000350435.7	protein_coding	12476	NA	NA
195	1	4	103423854	104327854	1.25	k1prob	rs149576	103732568	0.00196363	ENSG00000109332	UBE2D3	YES	intron_variant	MODIFIER	Transcript	ENST00000357194.6	protein_coding	12476	NA	NA
195	1	4	103423854	104327854	1.25	k1prob	rs149576	103732568	0.00196363	ENSG00000109332	UBE2D3	YES	intron_variant	MODIFIER	Transcript	ENST00000394801.4	protein_coding	12476	NA	NA
195	1	4	103423854	104327854	1.25	k1prob	rs149576	103732568	0.00196363	ENSG00000109332	UBE2D3	YES	intron_variant	MODIFIER	Transcript	ENST00000394803.5	protein_coding	12476	NA	NA
195	1	4	103423854	104327854	1.25	k1prob	rs149576	103732568	0.00196363	ENSG00000109332	UBE2D3	YES	intron_variant	MODIFIER	Transcript	ENST00000394804.2	protein_coding	12476	NA	NA
195	1	4	103423854	104327854	1.25	k1prob	rs149576	103732568	0.00196363	ENSG00000109332	UBE2D3	YES	intron_variant	MODIFIER	Transcript	ENST00000453744.2	protein_coding	12476	NA	NA
195	1	4	103423854	104327854	1.25	k1prob	rs149576	103732568	0.00196363	ENSG00000109332	UBE2D3	YES	intron_variant	MODIFIER	Transcript	ENST00000502404.1	protein_coding	12476	NA	NA
195	1	4	103423854	104327854	1.25	k1prob	rs149576	103732568	0.00196363	ENSG00000109332	UBE2D3	YES	intron_variant,NMD_transcript_variant	MODIFIER	Transcript	ENST00000502563.1	nonsense_mediated_decay	12476	NA	NA
195	1	4	103423854	104327854	1.25	k1prob	rs149576	103732568	0.00196363	ENSG00000109332	UBE2D3	YES	intron_variant	MODIFIER	Transcript	ENST00000502690.1	protein_coding	12476	NA	NA
195	1	4	103423854	104327854	1.25	k1prob	rs149576	103732568	0.00196363	ENSG00000109332	UBE2D3	YES	intron_variant,non_coding_transcript_variant	MODIFIER	Transcript	ENST00000503282.1	retained_intron	12476	NA	NA
195	1	4	103423854	104327854	1.25	k1prob	rs149576	103732568	0.00196363	ENSG00000109332	UBE2D3	YES	intron_variant,NMD_transcript_variant	MODIFIER	Transcript	ENST00000503418.1	nonsense_mediated_decay	12476	NA	NA
195	1	4	103423854	104327854	1.25	k1prob	rs149576	103732568	0.00196363	ENSG00000109332	UBE2D3	YES	intron_variant,non_coding_transcript_variant	MODIFIER	Transcript	ENST00000503742.1	retained_intron	12476	NA	NA
195	1	4	103423854	104327854	1.25	k1prob	rs149576	103732568	0.00196363	ENSG00000109332	UBE2D3	YES	intron_variant	MODIFIER	Transcript	ENST00000504211.1	protein_coding	12476	NA	NA
195	1	4	103423854	104327854	1.25	k1prob	rs149576	103732568	0.00196363	ENSG00000109332	UBE2D3	YES	intron_variant	MODIFIER	Transcript	ENST00000505207.1	protein_coding	12476	NA	NA
195	1	4	103423854	104327854	1.25	k1prob	rs149576	103732568	0.00196363	ENSG00000109332	UBE2D3	YES	intron_variant,NMD_transcript_variant	MODIFIER	Transcript	ENST00000505307.1	nonsense_mediated_decay	12476	NA	NA
195	1	4	103423854	104327854	1.25	k1prob	rs149576	103732568	0.00196363	ENSG00000109332	UBE2D3	YES	intron_variant	MODIFIER	Transcript	ENST00000507845.1	protein_coding	12476	NA	NA
195	1	4	103423854	104327854	1.25	k1prob	rs149576	103732568	0.00196363	ENSG00000109332	UBE2D3	YES	intron_variant	MODIFIER	Transcript	ENST00000508238.1	protein_coding	12476	NA	NA
195	1	4	103423854	104327854	1.25	k1prob	rs149576	103732568	0.00196363	ENSG00000109332	UBE2D3	YES	intron_variant	MODIFIER	Transcript	ENST00000508249.1	protein_coding	12476	NA	NA
195	1	4	103423854	104327854	1.25	k1prob	rs149576	103732568	0.00196363	ENSG00000109332	UBE2D3	YES	non_coding_transcript_exon_variant	MODIFIER	Transcript	ENST00000508474.1	retained_intron	12476	NA	NA
195	1	4	103423854	104327854	1.25	k1prob	rs149576	103732568	0.00196363	ENSG00000109332	UBE2D3	YES	intron_variant	MODIFIER	Transcript	ENST00000508476.1	protein_coding	12476	NA	NA
195	1	4	103423854	104327854	1.25	k1prob	rs149576	103732568	0.00196363	ENSG00000109332	UBE2D3	YES	intron_variant,NMD_transcript_variant	MODIFIER	Transcript	ENST00000508635.1	nonsense_mediated_decay	12476	NA	NA
195	1	4	103423854	104327854	1.25	k1prob	rs149576	103732568	0.00196363	ENSG00000109332	UBE2D3	YES	intron_variant,non_coding_transcript_variant	MODIFIER	Transcript	ENST00000508818.1	retained_intron	12476	NA	NA
195	1	4	103423854	104327854	1.25	k1prob	rs149576	103732568	0.00196363	ENSG00000109332	UBE2D3	YES	intron_variant,NMD_transcript_variant	MODIFIER	Transcript	ENST00000508974.1	nonsense_mediated_decay	12476	NA	NA
195	1	4	103423854	104327854	1.25	k1prob	rs149576	103732568	0.00196363	ENSG00000109332	UBE2D3	YES	intron_variant,NMD_transcript_variant	MODIFIER	Transcript	ENST00000510129.1	nonsense_mediated_decay	12476	NA	NA
195	1	4	103423854	104327854	1.25	k1prob	rs149576	103732568	0.00196363	ENSG00000109332	UBE2D3	YES	upstream_gene_variant	MODIFIER	Transcript	ENST00000510599.1	retained_intron	12476	NA	NA
195	1	4	103423854	104327854	1.25	k1prob	rs149576	103732568	0.00196363	ENSG00000109332	UBE2D3	YES	intron_variant,non_coding_transcript_variant	MODIFIER	Transcript	ENST00000513098.1	processed_transcript	12476	NA	NA
195	1	4	103423854	104327854	1.25	k1prob	rs149576	103732568	0.00196363	ENSG00000109332	UBE2D3	YES	intron_variant,NMD_transcript_variant	MODIFIER	Transcript	ENST00000514755.1	nonsense_mediated_decay	12476	NA	NA
195	1	4	103423854	104327854	1.25	k1prob	rs223395	103744958	0.00196363	ENSG00000109332	UBE2D3	YES	intron_variant	MODIFIER	Transcript	ENST00000321805.7	protein_coding	12476	NA	NA
195	1	4	103423854	104327854	1.25	k1prob	rs223395	103744958	0.00196363	ENSG00000109332	UBE2D3	YES	intron_variant	MODIFIER	Transcript	ENST00000338145.3	protein_coding	12476	NA	NA
195	1	4	103423854	104327854	1.25	k1prob	rs223395	103744958	0.00196363	ENSG00000109332	UBE2D3	YES	intron_variant	MODIFIER	Transcript	ENST00000343106.5	protein_coding	12476	NA	NA
195	1	4	103423854	104327854	1.25	k1prob	rs223395	103744958	0.00196363	ENSG00000109332	UBE2D3	YES	intron_variant	MODIFIER	Transcript	ENST00000349311.8	protein_coding	12476	NA	NA
195	1	4	103423854	104327854	1.25	k1prob	rs223395	103744958	0.00196363	ENSG00000109332	UBE2D3	YES	intron_variant	MODIFIER	Transcript	ENST00000350435.7	protein_coding	12476	NA	NA
195	1	4	103423854	104327854	1.25	k1prob	rs223395	103744958	0.00196363	ENSG00000109332	UBE2D3	YES	intron_variant	MODIFIER	Transcript	ENST00000357194.6	protein_coding	12476	NA	NA
195	1	4	103423854	104327854	1.25	k1prob	rs223395	103744958	0.00196363	ENSG00000109332	UBE2D3	YES	intron_variant	MODIFIER	Transcript	ENST00000394801.4	protein_coding	12476	NA	NA
195	1	4	103423854	104327854	1.25	k1prob	rs223395	103744958	0.00196363	ENSG00000109332	UBE2D3	YES	intron_variant	MODIFIER	Transcript	ENST00000394803.5	protein_coding	12476	NA	NA
195	1	4	103423854	104327854	1.25	k1prob	rs223395	103744958	0.00196363	ENSG00000109332	UBE2D3	YES	intron_variant	MODIFIER	Transcript	ENST00000394804.2	protein_coding	12476	NA	NA
195	1	4	103423854	104327854	1.25	k1prob	rs223395	103744958	0.00196363	ENSG00000109332	UBE2D3	YES	intron_variant	MODIFIER	Transcript	ENST00000453744.2	protein_coding	12476	NA	NA
195	1	4	103423854	104327854	1.25	k1prob	rs223395	103744958	0.00196363	ENSG00000109332	UBE2D3	YES	intron_variant	MODIFIER	Transcript	ENST00000502404.1	protein_coding	12476	NA	NA
195	1	4	103423854	104327854	1.25	k1prob	rs223395	103744958	0.00196363	ENSG00000109332	UBE2D3	YES	intron_variant,NMD_transcript_variant	MODIFIER	Transcript	ENST00000502563.1	nonsense_mediated_decay	12476	NA	NA
195	1	4	103423854	104327854	1.25	k1prob	rs223395	103744958	0.00196363	ENSG00000109332	UBE2D3	YES	intron_variant	MODIFIER	Transcript	ENST00000502690.1	protein_coding	12476	NA	NA
195	1	4	103423854	104327854	1.25	k1prob	rs223395	103744958	0.00196363	ENSG00000109332	UBE2D3	YES	intron_variant,non_coding_transcript_variant	MODIFIER	Transcript	ENST00000503282.1	retained_intron	12476	NA	NA
195	1	4	103423854	104327854	1.25	k1prob	rs223395	103744958	0.00196363	ENSG00000109332	UBE2D3	YES	intron_variant,NMD_transcript_variant	MODIFIER	Transcript	ENST00000503418.1	nonsense_mediated_decay	12476	NA	NA
195	1	4	103423854	104327854	1.25	k1prob	rs223395	103744958	0.00196363	ENSG00000109332	UBE2D3	YES	intron_variant,non_coding_transcript_variant	MODIFIER	Transcript	ENST00000503742.1	retained_intron	12476	NA	NA
195	1	4	103423854	104327854	1.25	k1prob	rs223395	103744958	0.00196363	ENSG00000109332	UBE2D3	YES	intron_variant	MODIFIER	Transcript	ENST00000504211.1	protein_coding	12476	NA	NA
195	1	4	103423854	104327854	1.25	k1prob	rs223395	103744958	0.00196363	ENSG00000109332	UBE2D3	YES	intron_variant	MODIFIER	Transcript	ENST00000505207.1	protein_coding	12476	NA	NA
195	1	4	103423854	104327854	1.25	k1prob	rs223395	103744958	0.00196363	ENSG00000109332	UBE2D3	YES	intron_variant,NMD_transcript_variant	MODIFIER	Transcript	ENST00000505307.1	nonsense_mediated_decay	12476	NA	NA
195	1	4	103423854	104327854	1.25	k1prob	rs223395	103744958	0.00196363	ENSG00000109332	UBE2D3	YES	intron_variant	MODIFIER	Transcript	ENST00000507845.1	protein_coding	12476	NA	NA
195	1	4	103423854	104327854	1.25	k1prob	rs223395	103744958	0.00196363	ENSG00000109332	UBE2D3	YES	intron_variant	MODIFIER	Transcript	ENST00000508238.1	protein_coding	12476	NA	NA
195	1	4	103423854	104327854	1.25	k1prob	rs223395	103744958	0.00196363	ENSG00000109332	UBE2D3	YES	intron_variant	MODIFIER	Transcript	ENST00000508249.1	protein_coding	12476	NA	NA
195	1	4	103423854	104327854	1.25	k1prob	rs223395	103744958	0.00196363	ENSG00000109332	UBE2D3	YES	intron_variant	MODIFIER	Transcript	ENST00000508476.1	protein_coding	12476	NA	NA
195	1	4	103423854	104327854	1.25	k1prob	rs223395	103744958	0.00196363	ENSG00000109332	UBE2D3	YES	intron_variant,NMD_transcript_variant	MODIFIER	Transcript	ENST00000508635.1	nonsense_mediated_decay	12476	NA	NA
195	1	4	103423854	104327854	1.25	k1prob	rs223395	103744958	0.00196363	ENSG00000109332	UBE2D3	YES	intron_variant,non_coding_transcript_variant	MODIFIER	Transcript	ENST00000508818.1	retained_intron	12476	NA	NA
195	1	4	103423854	104327854	1.25	k1prob	rs223395	103744958	0.00196363	ENSG00000109332	UBE2D3	YES	intron_variant,NMD_transcript_variant	MODIFIER	Transcript	ENST00000508974.1	nonsense_mediated_decay	12476	NA	NA
195	1	4	103423854	104327854	1.25	k1prob	rs223395	103744958	0.00196363	ENSG00000109332	UBE2D3	YES	intron_variant,NMD_transcript_variant	MODIFIER	Transcript	ENST00000510129.1	nonsense_mediated_decay	12476	NA	NA
195	1	4	103423854	104327854	1.25	k1prob	rs223395	103744958	0.00196363	ENSG00000109332	UBE2D3	YES	intron_variant,non_coding_transcript_variant	MODIFIER	Transcript	ENST00000513098.1	processed_transcript	12476	NA	NA
195	1	4	103423854	104327854	1.25	k1prob	rs223395	103744958	0.00196363	ENSG00000109332	UBE2D3	YES	intron_variant,NMD_transcript_variant	MODIFIER	Transcript	ENST00000514755.1	nonsense_mediated_decay	12476	NA	NA
195	1	4	103423854	104327854	1.25	k1prob	rs223349	103778434	0.00196363	ENSG00000109332	UBE2D3	YES	intron_variant	MODIFIER	Transcript	ENST00000338145.3	protein_coding	12476	NA	NA
195	1	4	103423854	104327854	1.25	k1prob	rs223349	103778434	0.00196363	ENSG00000109332	UBE2D3	YES	intron_variant	MODIFIER	Transcript	ENST00000357194.6	protein_coding	12476	NA	NA
195	1	4	103423854	104327854	1.25	k1prob	rs223349	103778434	0.00196363	ENSG00000109332	UBE2D3	YES	intron_variant	MODIFIER	Transcript	ENST00000508238.1	protein_coding	12476	NA	NA
195	1	4	103423854	104327854	1.25	k1prob	rs223365	103765916	0.00196363	ENSG00000109332	UBE2D3	YES	intron_variant	MODIFIER	Transcript	ENST00000338145.3	protein_coding	12476	NA	NA
195	1	4	103423854	104327854	1.25	k1prob	rs223365	103765916	0.00196363	ENSG00000109332	UBE2D3	YES	intron_variant	MODIFIER	Transcript	ENST00000357194.6	protein_coding	12476	NA	NA
195	1	4	103423854	104327854	1.25	k1prob	rs223365	103765916	0.00196363	ENSG00000109332	UBE2D3	YES	intron_variant	MODIFIER	Transcript	ENST00000508238.1	protein_coding	12476	NA	NA
195	1	4	103423854	104327854	1.25	k1prob	rs223363	103767339	0.00196363	ENSG00000109332	UBE2D3	YES	intron_variant	MODIFIER	Transcript	ENST00000338145.3	protein_coding	12476	NA	NA
195	1	4	103423854	104327854	1.25	k1prob	rs223363	103767339	0.00196363	ENSG00000109332	UBE2D3	YES	intron_variant	MODIFIER	Transcript	ENST00000357194.6	protein_coding	12476	NA	NA
195	1	4	103423854	104327854	1.25	k1prob	rs223363	103767339	0.00196363	ENSG00000109332	UBE2D3	YES	intron_variant	MODIFIER	Transcript	ENST00000508238.1	protein_coding	12476	NA	NA
195	1	4	103423854	104327854	1.25	k1prob	rs223385	103750316	0.00196363	ENSG00000109332	UBE2D3	YES	upstream_gene_variant	MODIFIER	Transcript	ENST00000321805.7	protein_coding	12476	NA	NA
195	1	4	103423854	104327854	1.25	k1prob	rs223385	103750316	0.00196363	ENSG00000109332	UBE2D3	YES	intron_variant	MODIFIER	Transcript	ENST00000338145.3	protein_coding	12476	NA	NA
195	1	4	103423854	104327854	1.25	k1prob	rs223385	103750316	0.00196363	ENSG00000109332	UBE2D3	YES	upstream_gene_variant	MODIFIER	Transcript	ENST00000343106.5	protein_coding	12476	NA	NA
195	1	4	103423854	104327854	1.25	k1prob	rs223385	103750316	0.00196363	ENSG00000109332	UBE2D3	YES	upstream_gene_variant	MODIFIER	Transcript	ENST00000349311.8	protein_coding	12476	NA	NA
195	1	4	103423854	104327854	1.25	k1prob	rs223385	103750316	0.00196363	ENSG00000109332	UBE2D3	YES	upstream_gene_variant	MODIFIER	Transcript	ENST00000350435.7	protein_coding	12476	NA	NA
195	1	4	103423854	104327854	1.25	k1prob	rs223385	103750316	0.00196363	ENSG00000109332	UBE2D3	YES	intron_variant	MODIFIER	Transcript	ENST00000357194.6	protein_coding	12476	NA	NA
195	1	4	103423854	104327854	1.25	k1prob	rs223385	103750316	0.00196363	ENSG00000109332	UBE2D3	YES	upstream_gene_variant	MODIFIER	Transcript	ENST00000394801.4	protein_coding	12476	NA	NA
195	1	4	103423854	104327854	1.25	k1prob	rs223385	103750316	0.00196363	ENSG00000109332	UBE2D3	YES	upstream_gene_variant	MODIFIER	Transcript	ENST00000394803.5	protein_coding	12476	NA	NA
195	1	4	103423854	104327854	1.25	k1prob	rs223385	103750316	0.00196363	ENSG00000109332	UBE2D3	YES	upstream_gene_variant	MODIFIER	Transcript	ENST00000394804.2	protein_coding	12476	NA	NA
195	1	4	103423854	104327854	1.25	k1prob	rs223385	103750316	0.00196363	ENSG00000109332	UBE2D3	YES	upstream_gene_variant	MODIFIER	Transcript	ENST00000453744.2	protein_coding	12476	NA	NA
195	1	4	103423854	104327854	1.25	k1prob	rs223385	103750316	0.00196363	ENSG00000109332	UBE2D3	YES	upstream_gene_variant	MODIFIER	Transcript	ENST00000502404.1	protein_coding	12476	NA	NA
195	1	4	103423854	104327854	1.25	k1prob	rs223385	103750316	0.00196363	ENSG00000109332	UBE2D3	YES	upstream_gene_variant	MODIFIER	Transcript	ENST00000502563.1	nonsense_mediated_decay	12476	NA	NA
195	1	4	103423854	104327854	1.25	k1prob	rs223385	103750316	0.00196363	ENSG00000109332	UBE2D3	YES	upstream_gene_variant	MODIFIER	Transcript	ENST00000502690.1	protein_coding	12476	NA	NA
195	1	4	103423854	104327854	1.25	k1prob	rs223385	103750316	0.00196363	ENSG00000109332	UBE2D3	YES	upstream_gene_variant	MODIFIER	Transcript	ENST00000503282.1	retained_intron	12476	NA	NA
195	1	4	103423854	104327854	1.25	k1prob	rs223385	103750316	0.00196363	ENSG00000109332	UBE2D3	YES	upstream_gene_variant	MODIFIER	Transcript	ENST00000503418.1	nonsense_mediated_decay	12476	NA	NA
195	1	4	103423854	104327854	1.25	k1prob	rs223385	103750316	0.00196363	ENSG00000109332	UBE2D3	YES	upstream_gene_variant	MODIFIER	Transcript	ENST00000503742.1	retained_intron	12476	NA	NA
195	1	4	103423854	104327854	1.25	k1prob	rs223385	103750316	0.00196363	ENSG00000109332	UBE2D3	YES	upstream_gene_variant	MODIFIER	Transcript	ENST00000504211.1	protein_coding	12476	NA	NA
195	1	4	103423854	104327854	1.25	k1prob	rs223385	103750316	0.00196363	ENSG00000109332	UBE2D3	YES	upstream_gene_variant	MODIFIER	Transcript	ENST00000505207.1	protein_coding	12476	NA	NA
195	1	4	103423854	104327854	1.25	k1prob	rs223385	103750316	0.00196363	ENSG00000109332	UBE2D3	YES	upstream_gene_variant	MODIFIER	Transcript	ENST00000505307.1	nonsense_mediated_decay	12476	NA	NA
195	1	4	103423854	104327854	1.25	k1prob	rs223385	103750316	0.00196363	ENSG00000109332	UBE2D3	YES	upstream_gene_variant	MODIFIER	Transcript	ENST00000507845.1	protein_coding	12476	NA	NA
195	1	4	103423854	104327854	1.25	k1prob	rs223385	103750316	0.00196363	ENSG00000109332	UBE2D3	YES	intron_variant	MODIFIER	Transcript	ENST00000508238.1	protein_coding	12476	NA	NA
195	1	4	103423854	104327854	1.25	k1prob	rs223385	103750316	0.00196363	ENSG00000109332	UBE2D3	YES	upstream_gene_variant	MODIFIER	Transcript	ENST00000508249.1	protein_coding	12476	NA	NA
195	1	4	103423854	104327854	1.25	k1prob	rs223385	103750316	0.00196363	ENSG00000109332	UBE2D3	YES	upstream_gene_variant	MODIFIER	Transcript	ENST00000508476.1	protein_coding	12476	NA	NA
195	1	4	103423854	104327854	1.25	k1prob	rs223385	103750316	0.00196363	ENSG00000109332	UBE2D3	YES	upstream_gene_variant	MODIFIER	Transcript	ENST00000508635.1	nonsense_mediated_decay	12476	NA	NA
