## Supplementary Table 2 for "Statistical fine-mapping of schizophrenia common risk loci using FINEMAP and SuSiE" (part 8 of 16)

### Sheet: Supplementary Table 2a (continued)
locus	CS	chromosome	start	stop	k	kbest	rsid	BP	PIP	gene_ensembl	gene_symbol	HGNC_approved	consequence	impact	feature_type	feature	biotype	gene_hgnc	sift	polyphen
195	1	4	103423854	104327854	1.25	k1prob	rs223385	103750316	0.00196363	ENSG00000109332	UBE2D3	YES	upstream_gene_variant	MODIFIER	Transcript	ENST00000508818.1	retained_intron	12476	NA	NA
195	1	4	103423854	104327854	1.25	k1prob	rs223385	103750316	0.00196363	ENSG00000109332	UBE2D3	YES	upstream_gene_variant	MODIFIER	Transcript	ENST00000508974.1	nonsense_mediated_decay	12476	NA	NA
195	1	4	103423854	104327854	1.25	k1prob	rs223385	103750316	0.00196363	ENSG00000109332	UBE2D3	YES	upstream_gene_variant	MODIFIER	Transcript	ENST00000510129.1	nonsense_mediated_decay	12476	NA	NA
195	1	4	103423854	104327854	1.25	k1prob	rs223385	103750316	0.00196363	ENSG00000109332	UBE2D3	YES	upstream_gene_variant	MODIFIER	Transcript	ENST00000513098.1	processed_transcript	12476	NA	NA
195	1	4	103423854	104327854	1.25	k1prob	rs223385	103750316	0.00196363	ENSG00000109332	UBE2D3	YES	upstream_gene_variant	MODIFIER	Transcript	ENST00000514755.1	nonsense_mediated_decay	12476	NA	NA
195	1	4	103423854	104327854	1.25	k1prob	rs223383	103751251	0.00196363	ENSG00000109332	UBE2D3	YES	upstream_gene_variant	MODIFIER	Transcript	ENST00000321805.7	protein_coding	12476	NA	NA
195	1	4	103423854	104327854	1.25	k1prob	rs223383	103751251	0.00196363	ENSG00000109332	UBE2D3	YES	intron_variant	MODIFIER	Transcript	ENST00000338145.3	protein_coding	12476	NA	NA
195	1	4	103423854	104327854	1.25	k1prob	rs223383	103751251	0.00196363	ENSG00000109332	UBE2D3	YES	upstream_gene_variant	MODIFIER	Transcript	ENST00000343106.5	protein_coding	12476	NA	NA
195	1	4	103423854	104327854	1.25	k1prob	rs223383	103751251	0.00196363	ENSG00000109332	UBE2D3	YES	upstream_gene_variant	MODIFIER	Transcript	ENST00000349311.8	protein_coding	12476	NA	NA
195	1	4	103423854	104327854	1.25	k1prob	rs223383	103751251	0.00196363	ENSG00000109332	UBE2D3	YES	upstream_gene_variant	MODIFIER	Transcript	ENST00000350435.7	protein_coding	12476	NA	NA
195	1	4	103423854	104327854	1.25	k1prob	rs223383	103751251	0.00196363	ENSG00000109332	UBE2D3	YES	intron_variant	MODIFIER	Transcript	ENST00000357194.6	protein_coding	12476	NA	NA
195	1	4	103423854	104327854	1.25	k1prob	rs223383	103751251	0.00196363	ENSG00000109332	UBE2D3	YES	upstream_gene_variant	MODIFIER	Transcript	ENST00000394801.4	protein_coding	12476	NA	NA
195	1	4	103423854	104327854	1.25	k1prob	rs223383	103751251	0.00196363	ENSG00000109332	UBE2D3	YES	upstream_gene_variant	MODIFIER	Transcript	ENST00000394803.5	protein_coding	12476	NA	NA
195	1	4	103423854	104327854	1.25	k1prob	rs223383	103751251	0.00196363	ENSG00000109332	UBE2D3	YES	upstream_gene_variant	MODIFIER	Transcript	ENST00000394804.2	protein_coding	12476	NA	NA
195	1	4	103423854	104327854	1.25	k1prob	rs223383	103751251	0.00196363	ENSG00000109332	UBE2D3	YES	upstream_gene_variant	MODIFIER	Transcript	ENST00000453744.2	protein_coding	12476	NA	NA
195	1	4	103423854	104327854	1.25	k1prob	rs223383	103751251	0.00196363	ENSG00000109332	UBE2D3	YES	upstream_gene_variant	MODIFIER	Transcript	ENST00000502404.1	protein_coding	12476	NA	NA
195	1	4	103423854	104327854	1.25	k1prob	rs223383	103751251	0.00196363	ENSG00000109332	UBE2D3	YES	upstream_gene_variant	MODIFIER	Transcript	ENST00000502563.1	nonsense_mediated_decay	12476	NA	NA
195	1	4	103423854	104327854	1.25	k1prob	rs223383	103751251	0.00196363	ENSG00000109332	UBE2D3	YES	upstream_gene_variant	MODIFIER	Transcript	ENST00000502690.1	protein_coding	12476	NA	NA
195	1	4	103423854	104327854	1.25	k1prob	rs223383	103751251	0.00196363	ENSG00000109332	UBE2D3	YES	upstream_gene_variant	MODIFIER	Transcript	ENST00000503282.1	retained_intron	12476	NA	NA
195	1	4	103423854	104327854	1.25	k1prob	rs223383	103751251	0.00196363	ENSG00000109332	UBE2D3	YES	upstream_gene_variant	MODIFIER	Transcript	ENST00000503418.1	nonsense_mediated_decay	12476	NA	NA
195	1	4	103423854	104327854	1.25	k1prob	rs223383	103751251	0.00196363	ENSG00000109332	UBE2D3	YES	upstream_gene_variant	MODIFIER	Transcript	ENST00000503742.1	retained_intron	12476	NA	NA
195	1	4	103423854	104327854	1.25	k1prob	rs223383	103751251	0.00196363	ENSG00000109332	UBE2D3	YES	upstream_gene_variant	MODIFIER	Transcript	ENST00000504211.1	protein_coding	12476	NA	NA
195	1	4	103423854	104327854	1.25	k1prob	rs223383	103751251	0.00196363	ENSG00000109332	UBE2D3	YES	upstream_gene_variant	MODIFIER	Transcript	ENST00000505207.1	protein_coding	12476	NA	NA
195	1	4	103423854	104327854	1.25	k1prob	rs223383	103751251	0.00196363	ENSG00000109332	UBE2D3	YES	upstream_gene_variant	MODIFIER	Transcript	ENST00000505307.1	nonsense_mediated_decay	12476	NA	NA
195	1	4	103423854	104327854	1.25	k1prob	rs223383	103751251	0.00196363	ENSG00000109332	UBE2D3	YES	upstream_gene_variant	MODIFIER	Transcript	ENST00000507845.1	protein_coding	12476	NA	NA
195	1	4	103423854	104327854	1.25	k1prob	rs223383	103751251	0.00196363	ENSG00000109332	UBE2D3	YES	intron_variant	MODIFIER	Transcript	ENST00000508238.1	protein_coding	12476	NA	NA
195	1	4	103423854	104327854	1.25	k1prob	rs223383	103751251	0.00196363	ENSG00000109332	UBE2D3	YES	upstream_gene_variant	MODIFIER	Transcript	ENST00000508249.1	protein_coding	12476	NA	NA
195	1	4	103423854	104327854	1.25	k1prob	rs223383	103751251	0.00196363	ENSG00000109332	UBE2D3	YES	upstream_gene_variant	MODIFIER	Transcript	ENST00000508476.1	protein_coding	12476	NA	NA
195	1	4	103423854	104327854	1.25	k1prob	rs223383	103751251	0.00196363	ENSG00000109332	UBE2D3	YES	upstream_gene_variant	MODIFIER	Transcript	ENST00000508635.1	nonsense_mediated_decay	12476	NA	NA
195	1	4	103423854	104327854	1.25	k1prob	rs223383	103751251	0.00196363	ENSG00000109332	UBE2D3	YES	upstream_gene_variant	MODIFIER	Transcript	ENST00000508818.1	retained_intron	12476	NA	NA
195	1	4	103423854	104327854	1.25	k1prob	rs223383	103751251	0.00196363	ENSG00000109332	UBE2D3	YES	upstream_gene_variant	MODIFIER	Transcript	ENST00000508974.1	nonsense_mediated_decay	12476	NA	NA
195	1	4	103423854	104327854	1.25	k1prob	rs223383	103751251	0.00196363	ENSG00000109332	UBE2D3	YES	upstream_gene_variant	MODIFIER	Transcript	ENST00000510129.1	nonsense_mediated_decay	12476	NA	NA
195	1	4	103423854	104327854	1.25	k1prob	rs223383	103751251	0.00196363	ENSG00000109332	UBE2D3	YES	upstream_gene_variant	MODIFIER	Transcript	ENST00000513098.1	processed_transcript	12476	NA	NA
195	1	4	103423854	104327854	1.25	k1prob	rs223383	103751251	0.00196363	ENSG00000109332	UBE2D3	YES	upstream_gene_variant	MODIFIER	Transcript	ENST00000514755.1	nonsense_mediated_decay	12476	NA	NA
195	1	4	103423854	104327854	1.25	k1prob	rs223367	103764993	0.00196363	ENSG00000109332	UBE2D3	YES	intron_variant	MODIFIER	Transcript	ENST00000338145.3	protein_coding	12476	NA	NA
195	1	4	103423854	104327854	1.25	k1prob	rs223367	103764993	0.00196363	ENSG00000109332	UBE2D3	YES	intron_variant	MODIFIER	Transcript	ENST00000357194.6	protein_coding	12476	NA	NA
195	1	4	103423854	104327854	1.25	k1prob	rs223367	103764993	0.00196363	ENSG00000109332	UBE2D3	YES	intron_variant	MODIFIER	Transcript	ENST00000508238.1	protein_coding	12476	NA	NA
195	1	4	103423854	104327854	1.25	k1prob	rs223343	103781065	0.0019462	ENSG00000109332	UBE2D3	YES	intron_variant	MODIFIER	Transcript	ENST00000338145.3	protein_coding	12476	NA	NA
195	1	4	103423854	104327854	1.25	k1prob	rs223343	103781065	0.0019462	ENSG00000109332	UBE2D3	YES	intron_variant	MODIFIER	Transcript	ENST00000357194.6	protein_coding	12476	NA	NA
195	1	4	103423854	104327854	1.25	k1prob	rs223343	103781065	0.0019462	ENSG00000109332	UBE2D3	YES	intron_variant	MODIFIER	Transcript	ENST00000508238.1	protein_coding	12476	NA	NA
195	1	4	103423854	104327854	1.25	k1prob	rs17215211	103947118	0.0019462	ENSG00000164038	SLC9B2	YES	intron_variant	MODIFIER	Transcript	ENST00000339611.4	protein_coding	25143	NA	NA
195	1	4	103423854	104327854	1.25	k1prob	rs17215211	103947118	0.0019462	ENSG00000164038	SLC9B2	YES	intron_variant	MODIFIER	Transcript	ENST00000362026.3	protein_coding	25143	NA	NA
195	1	4	103423854	104327854	1.25	k1prob	rs17215211	103947118	0.0019462	ENSG00000164038	SLC9B2	YES	3_prime_UTR_variant	MODIFIER	Transcript	ENST00000394785.3	protein_coding	25143	NA	NA
195	1	4	103423854	104327854	1.25	k1prob	rs17215211	103947118	0.0019462	ENSG00000164038	SLC9B2	YES	3_prime_UTR_variant	MODIFIER	Transcript	ENST00000503103.1	protein_coding	25143	NA	NA
195	1	4	103423854	104327854	1.25	k1prob	rs17215211	103947118	0.0019462	ENSG00000164038	SLC9B2	YES	downstream_gene_variant	MODIFIER	Transcript	ENST00000503230.1	protein_coding	25143	NA	NA
195	1	4	103423854	104327854	1.25	k1prob	rs17215211	103947118	0.0019462	ENSG00000164038	SLC9B2	YES	intron_variant	MODIFIER	Transcript	ENST00000506288.1	protein_coding	25143	NA	NA
195	1	4	103423854	104327854	1.25	k1prob	rs223348	103779007	0.0019462	ENSG00000109332	UBE2D3	YES	intron_variant	MODIFIER	Transcript	ENST00000338145.3	protein_coding	12476	NA	NA
195	1	4	103423854	104327854	1.25	k1prob	rs223348	103779007	0.0019462	ENSG00000109332	UBE2D3	YES	intron_variant	MODIFIER	Transcript	ENST00000357194.6	protein_coding	12476	NA	NA
195	1	4	103423854	104327854	1.25	k1prob	rs223348	103779007	0.0019462	ENSG00000109332	UBE2D3	YES	intron_variant	MODIFIER	Transcript	ENST00000508238.1	protein_coding	12476	NA	NA
195	1	4	103423854	104327854	1.25	k1prob	rs223425	103723993	0.00183254	ENSG00000109332	UBE2D3	YES	intron_variant	MODIFIER	Transcript	ENST00000321805.7	protein_coding	12476	NA	NA
195	1	4	103423854	104327854	1.25	k1prob	rs223425	103723993	0.00183254	ENSG00000109332	UBE2D3	YES	intron_variant	MODIFIER	Transcript	ENST00000338145.3	protein_coding	12476	NA	NA
195	1	4	103423854	104327854	1.25	k1prob	rs223425	103723993	0.00183254	ENSG00000109332	UBE2D3	YES	intron_variant	MODIFIER	Transcript	ENST00000343106.5	protein_coding	12476	NA	NA
195	1	4	103423854	104327854	1.25	k1prob	rs223425	103723993	0.00183254	ENSG00000109332	UBE2D3	YES	intron_variant	MODIFIER	Transcript	ENST00000349311.8	protein_coding	12476	NA	NA
195	1	4	103423854	104327854	1.25	k1prob	rs223425	103723993	0.00183254	ENSG00000109332	UBE2D3	YES	intron_variant	MODIFIER	Transcript	ENST00000350435.7	protein_coding	12476	NA	NA
195	1	4	103423854	104327854	1.25	k1prob	rs223425	103723993	0.00183254	ENSG00000109332	UBE2D3	YES	intron_variant	MODIFIER	Transcript	ENST00000357194.6	protein_coding	12476	NA	NA
195	1	4	103423854	104327854	1.25	k1prob	rs223425	103723993	0.00183254	ENSG00000109332	UBE2D3	YES	intron_variant	MODIFIER	Transcript	ENST00000394801.4	protein_coding	12476	NA	NA
195	1	4	103423854	104327854	1.25	k1prob	rs223425	103723993	0.00183254	ENSG00000109332	UBE2D3	YES	intron_variant	MODIFIER	Transcript	ENST00000394803.5	protein_coding	12476	NA	NA
195	1	4	103423854	104327854	1.25	k1prob	rs223425	103723993	0.00183254	ENSG00000109332	UBE2D3	YES	intron_variant	MODIFIER	Transcript	ENST00000394804.2	protein_coding	12476	NA	NA
195	1	4	103423854	104327854	1.25	k1prob	rs223425	103723993	0.00183254	ENSG00000109332	UBE2D3	YES	intron_variant	MODIFIER	Transcript	ENST00000453744.2	protein_coding	12476	NA	NA
195	1	4	103423854	104327854	1.25	k1prob	rs223425	103723993	0.00183254	ENSG00000109332	UBE2D3	YES	intron_variant	MODIFIER	Transcript	ENST00000502404.1	protein_coding	12476	NA	NA
195	1	4	103423854	104327854	1.25	k1prob	rs223425	103723993	0.00183254	ENSG00000109332	UBE2D3	YES	intron_variant,NMD_transcript_variant	MODIFIER	Transcript	ENST00000502563.1	nonsense_mediated_decay	12476	NA	NA
195	1	4	103423854	104327854	1.25	k1prob	rs223425	103723993	0.00183254	ENSG00000109332	UBE2D3	YES	intron_variant	MODIFIER	Transcript	ENST00000502690.1	protein_coding	12476	NA	NA
195	1	4	103423854	104327854	1.25	k1prob	rs223425	103723993	0.00183254	ENSG00000109332	UBE2D3	YES	intron_variant,NMD_transcript_variant	MODIFIER	Transcript	ENST00000503418.1	nonsense_mediated_decay	12476	NA	NA
195	1	4	103423854	104327854	1.25	k1prob	rs223425	103723993	0.00183254	ENSG00000109332	UBE2D3	YES	intron_variant,non_coding_transcript_variant	MODIFIER	Transcript	ENST00000503742.1	retained_intron	12476	NA	NA
195	1	4	103423854	104327854	1.25	k1prob	rs223425	103723993	0.00183254	ENSG00000109332	UBE2D3	YES	intron_variant	MODIFIER	Transcript	ENST00000504211.1	protein_coding	12476	NA	NA
195	1	4	103423854	104327854	1.25	k1prob	rs223425	103723993	0.00183254	ENSG00000109332	UBE2D3	YES	upstream_gene_variant	MODIFIER	Transcript	ENST00000505009.1	retained_intron	12476	NA	NA
195	1	4	103423854	104327854	1.25	k1prob	rs223425	103723993	0.00183254	ENSG00000109332	UBE2D3	YES	intron_variant	MODIFIER	Transcript	ENST00000505207.1	protein_coding	12476	NA	NA
195	1	4	103423854	104327854	1.25	k1prob	rs223425	103723993	0.00183254	ENSG00000109332	UBE2D3	YES	intron_variant,NMD_transcript_variant	MODIFIER	Transcript	ENST00000505307.1	nonsense_mediated_decay	12476	NA	NA
195	1	4	103423854	104327854	1.25	k1prob	rs223425	103723993	0.00183254	ENSG00000109332	UBE2D3	YES	intron_variant	MODIFIER	Transcript	ENST00000507845.1	protein_coding	12476	NA	NA
195	1	4	103423854	104327854	1.25	k1prob	rs223425	103723993	0.00183254	ENSG00000109332	UBE2D3	YES	intron_variant	MODIFIER	Transcript	ENST00000508238.1	protein_coding	12476	NA	NA
195	1	4	103423854	104327854	1.25	k1prob	rs223425	103723993	0.00183254	ENSG00000109332	UBE2D3	YES	intron_variant	MODIFIER	Transcript	ENST00000508249.1	protein_coding	12476	NA	NA
195	1	4	103423854	104327854	1.25	k1prob	rs223425	103723993	0.00183254	ENSG00000109332	UBE2D3	YES	intron_variant,non_coding_transcript_variant	MODIFIER	Transcript	ENST00000508474.1	retained_intron	12476	NA	NA
195	1	4	103423854	104327854	1.25	k1prob	rs223425	103723993	0.00183254	ENSG00000109332	UBE2D3	YES	intron_variant	MODIFIER	Transcript	ENST00000508476.1	protein_coding	12476	NA	NA
195	1	4	103423854	104327854	1.25	k1prob	rs223425	103723993	0.00183254	ENSG00000109332	UBE2D3	YES	intron_variant,NMD_transcript_variant	MODIFIER	Transcript	ENST00000508635.1	nonsense_mediated_decay	12476	NA	NA
195	1	4	103423854	104327854	1.25	k1prob	rs223425	103723993	0.00183254	ENSG00000109332	UBE2D3	YES	intron_variant,non_coding_transcript_variant	MODIFIER	Transcript	ENST00000508818.1	retained_intron	12476	NA	NA
195	1	4	103423854	104327854	1.25	k1prob	rs223425	103723993	0.00183254	ENSG00000109332	UBE2D3	YES	intron_variant,NMD_transcript_variant	MODIFIER	Transcript	ENST00000508974.1	nonsense_mediated_decay	12476	NA	NA
195	1	4	103423854	104327854	1.25	k1prob	rs223425	103723993	0.00183254	ENSG00000109332	UBE2D3	YES	intron_variant,NMD_transcript_variant	MODIFIER	Transcript	ENST00000510129.1	nonsense_mediated_decay	12476	NA	NA
195	1	4	103423854	104327854	1.25	k1prob	rs223425	103723993	0.00183254	ENSG00000109332	UBE2D3	YES	intron_variant,non_coding_transcript_variant	MODIFIER	Transcript	ENST00000510599.1	retained_intron	12476	NA	NA
195	1	4	103423854	104327854	1.25	k1prob	rs223425	103723993	0.00183254	ENSG00000109332	UBE2D3	YES	intron_variant,NMD_transcript_variant	MODIFIER	Transcript	ENST00000514755.1	nonsense_mediated_decay	12476	NA	NA
195	1	4	103423854	104327854	1.25	k1prob	rs223350	103778056	0.00183254	ENSG00000109332	UBE2D3	YES	intron_variant	MODIFIER	Transcript	ENST00000338145.3	protein_coding	12476	NA	NA
195	1	4	103423854	104327854	1.25	k1prob	rs223350	103778056	0.00183254	ENSG00000109332	UBE2D3	YES	intron_variant	MODIFIER	Transcript	ENST00000357194.6	protein_coding	12476	NA	NA
195	1	4	103423854	104327854	1.25	k1prob	rs223350	103778056	0.00183254	ENSG00000109332	UBE2D3	YES	intron_variant	MODIFIER	Transcript	ENST00000508238.1	protein_coding	12476	NA	NA
195	1	4	103423854	104327854	1.25	k1prob	rs223356	103773501	0.00183254	ENSG00000109332	UBE2D3	YES	intron_variant	MODIFIER	Transcript	ENST00000338145.3	protein_coding	12476	NA	NA
195	1	4	103423854	104327854	1.25	k1prob	rs223356	103773501	0.00183254	ENSG00000109332	UBE2D3	YES	intron_variant	MODIFIER	Transcript	ENST00000357194.6	protein_coding	12476	NA	NA
195	1	4	103423854	104327854	1.25	k1prob	rs223356	103773501	0.00183254	ENSG00000109332	UBE2D3	YES	intron_variant	MODIFIER	Transcript	ENST00000508238.1	protein_coding	12476	NA	NA
195	1	4	103423854	104327854	1.25	k1prob	rs223438	103719741	0.00183254	ENSG00000109332	UBE2D3	YES	intron_variant	MODIFIER	Transcript	ENST00000321805.7	protein_coding	12476	NA	NA
195	1	4	103423854	104327854	1.25	k1prob	rs223438	103719741	0.00183254	ENSG00000109332	UBE2D3	YES	intron_variant	MODIFIER	Transcript	ENST00000338145.3	protein_coding	12476	NA	NA
195	1	4	103423854	104327854	1.25	k1prob	rs223438	103719741	0.00183254	ENSG00000109332	UBE2D3	YES	intron_variant	MODIFIER	Transcript	ENST00000343106.5	protein_coding	12476	NA	NA
195	1	4	103423854	104327854	1.25	k1prob	rs223438	103719741	0.00183254	ENSG00000109332	UBE2D3	YES	intron_variant	MODIFIER	Transcript	ENST00000349311.8	protein_coding	12476	NA	NA
195	1	4	103423854	104327854	1.25	k1prob	rs223438	103719741	0.00183254	ENSG00000109332	UBE2D3	YES	intron_variant	MODIFIER	Transcript	ENST00000350435.7	protein_coding	12476	NA	NA
195	1	4	103423854	104327854	1.25	k1prob	rs223438	103719741	0.00183254	ENSG00000109332	UBE2D3	YES	intron_variant	MODIFIER	Transcript	ENST00000357194.6	protein_coding	12476	NA	NA
195	1	4	103423854	104327854	1.25	k1prob	rs223438	103719741	0.00183254	ENSG00000109332	UBE2D3	YES	intron_variant	MODIFIER	Transcript	ENST00000394801.4	protein_coding	12476	NA	NA
195	1	4	103423854	104327854	1.25	k1prob	rs223438	103719741	0.00183254	ENSG00000109332	UBE2D3	YES	intron_variant	MODIFIER	Transcript	ENST00000394803.5	protein_coding	12476	NA	NA
195	1	4	103423854	104327854	1.25	k1prob	rs223438	103719741	0.00183254	ENSG00000109332	UBE2D3	YES	intron_variant	MODIFIER	Transcript	ENST00000394804.2	protein_coding	12476	NA	NA
195	1	4	103423854	104327854	1.25	k1prob	rs223438	103719741	0.00183254	ENSG00000109332	UBE2D3	YES	intron_variant	MODIFIER	Transcript	ENST00000453744.2	protein_coding	12476	NA	NA
195	1	4	103423854	104327854	1.25	k1prob	rs223438	103719741	0.00183254	ENSG00000109332	UBE2D3	YES	intron_variant	MODIFIER	Transcript	ENST00000502404.1	protein_coding	12476	NA	NA
195	1	4	103423854	104327854	1.25	k1prob	rs223438	103719741	0.00183254	ENSG00000109332	UBE2D3	YES	downstream_gene_variant	MODIFIER	Transcript	ENST00000502563.1	nonsense_mediated_decay	12476	NA	NA
195	1	4	103423854	104327854	1.25	k1prob	rs223438	103719741	0.00183254	ENSG00000109332	UBE2D3	YES	downstream_gene_variant	MODIFIER	Transcript	ENST00000502690.1	protein_coding	12476	NA	NA
195	1	4	103423854	104327854	1.25	k1prob	rs223438	103719741	0.00183254	ENSG00000109332	UBE2D3	YES	downstream_gene_variant	MODIFIER	Transcript	ENST00000503418.1	nonsense_mediated_decay	12476	NA	NA
195	1	4	103423854	104327854	1.25	k1prob	rs223438	103719741	0.00183254	ENSG00000109332	UBE2D3	YES	intron_variant,non_coding_transcript_variant	MODIFIER	Transcript	ENST00000503742.1	retained_intron	12476	NA	NA
195	1	4	103423854	104327854	1.25	k1prob	rs223438	103719741	0.00183254	ENSG00000109332	UBE2D3	YES	intron_variant	MODIFIER	Transcript	ENST00000504211.1	protein_coding	12476	NA	NA
195	1	4	103423854	104327854	1.25	k1prob	rs223438	103719741	0.00183254	ENSG00000109332	UBE2D3	YES	intron_variant,non_coding_transcript_variant	MODIFIER	Transcript	ENST00000505009.1	retained_intron	12476	NA	NA
195	1	4	103423854	104327854	1.25	k1prob	rs223438	103719741	0.00183254	ENSG00000109332	UBE2D3	YES	intron_variant	MODIFIER	Transcript	ENST00000505207.1	protein_coding	12476	NA	NA
195	1	4	103423854	104327854	1.25	k1prob	rs223438	103719741	0.00183254	ENSG00000109332	UBE2D3	YES	downstream_gene_variant	MODIFIER	Transcript	ENST00000505307.1	nonsense_mediated_decay	12476	NA	NA
195	1	4	103423854	104327854	1.25	k1prob	rs223438	103719741	0.00183254	ENSG00000109332	UBE2D3	YES	intron_variant	MODIFIER	Transcript	ENST00000507845.1	protein_coding	12476	NA	NA
195	1	4	103423854	104327854	1.25	k1prob	rs223438	103719741	0.00183254	ENSG00000109332	UBE2D3	YES	downstream_gene_variant	MODIFIER	Transcript	ENST00000508238.1	protein_coding	12476	NA	NA
195	1	4	103423854	104327854	1.25	k1prob	rs223438	103719741	0.00183254	ENSG00000109332	UBE2D3	YES	downstream_gene_variant	MODIFIER	Transcript	ENST00000508249.1	protein_coding	12476	NA	NA
195	1	4	103423854	104327854	1.25	k1prob	rs223438	103719741	0.00183254	ENSG00000109332	UBE2D3	YES	intron_variant,non_coding_transcript_variant	MODIFIER	Transcript	ENST00000508474.1	retained_intron	12476	NA	NA
195	1	4	103423854	104327854	1.25	k1prob	rs223438	103719741	0.00183254	ENSG00000109332	UBE2D3	YES	downstream_gene_variant	MODIFIER	Transcript	ENST00000508476.1	protein_coding	12476	NA	NA
195	1	4	103423854	104327854	1.25	k1prob	rs223438	103719741	0.00183254	ENSG00000109332	UBE2D3	YES	intron_variant,NMD_transcript_variant	MODIFIER	Transcript	ENST00000508635.1	nonsense_mediated_decay	12476	NA	NA
195	1	4	103423854	104327854	1.25	k1prob	rs223438	103719741	0.00183254	ENSG00000109332	UBE2D3	YES	downstream_gene_variant	MODIFIER	Transcript	ENST00000508818.1	retained_intron	12476	NA	NA
195	1	4	103423854	104327854	1.25	k1prob	rs223438	103719741	0.00183254	ENSG00000109332	UBE2D3	YES	downstream_gene_variant	MODIFIER	Transcript	ENST00000508974.1	nonsense_mediated_decay	12476	NA	NA
195	1	4	103423854	104327854	1.25	k1prob	rs223438	103719741	0.00183254	ENSG00000109332	UBE2D3	YES	downstream_gene_variant	MODIFIER	Transcript	ENST00000510129.1	nonsense_mediated_decay	12476	NA	NA
195	1	4	103423854	104327854	1.25	k1prob	rs223438	103719741	0.00183254	ENSG00000109332	UBE2D3	YES	downstream_gene_variant	MODIFIER	Transcript	ENST00000510599.1	retained_intron	12476	NA	NA
195	1	4	103423854	104327854	1.25	k1prob	rs223438	103719741	0.00183254	ENSG00000109332	UBE2D3	YES	downstream_gene_variant	MODIFIER	Transcript	ENST00000514755.1	nonsense_mediated_decay	12476	NA	NA
195	1	4	103423854	104327854	1.25	k1prob	rs223434	103721059	0.00183254	ENSG00000109332	UBE2D3	YES	intron_variant	MODIFIER	Transcript	ENST00000321805.7	protein_coding	12476	NA	NA
195	1	4	103423854	104327854	1.25	k1prob	rs223434	103721059	0.00183254	ENSG00000109332	UBE2D3	YES	intron_variant	MODIFIER	Transcript	ENST00000338145.3	protein_coding	12476	NA	NA
195	1	4	103423854	104327854	1.25	k1prob	rs223434	103721059	0.00183254	ENSG00000109332	UBE2D3	YES	intron_variant	MODIFIER	Transcript	ENST00000343106.5	protein_coding	12476	NA	NA
195	1	4	103423854	104327854	1.25	k1prob	rs223434	103721059	0.00183254	ENSG00000109332	UBE2D3	YES	intron_variant	MODIFIER	Transcript	ENST00000349311.8	protein_coding	12476	NA	NA
195	1	4	103423854	104327854	1.25	k1prob	rs223434	103721059	0.00183254	ENSG00000109332	UBE2D3	YES	intron_variant	MODIFIER	Transcript	ENST00000350435.7	protein_coding	12476	NA	NA
195	1	4	103423854	104327854	1.25	k1prob	rs223434	103721059	0.00183254	ENSG00000109332	UBE2D3	YES	intron_variant	MODIFIER	Transcript	ENST00000357194.6	protein_coding	12476	NA	NA
195	1	4	103423854	104327854	1.25	k1prob	rs223434	103721059	0.00183254	ENSG00000109332	UBE2D3	YES	intron_variant	MODIFIER	Transcript	ENST00000394801.4	protein_coding	12476	NA	NA
195	1	4	103423854	104327854	1.25	k1prob	rs223434	103721059	0.00183254	ENSG00000109332	UBE2D3	YES	intron_variant	MODIFIER	Transcript	ENST00000394803.5	protein_coding	12476	NA	NA
195	1	4	103423854	104327854	1.25	k1prob	rs223434	103721059	0.00183254	ENSG00000109332	UBE2D3	YES	intron_variant	MODIFIER	Transcript	ENST00000394804.2	protein_coding	12476	NA	NA
195	1	4	103423854	104327854	1.25	k1prob	rs223434	103721059	0.00183254	ENSG00000109332	UBE2D3	YES	intron_variant	MODIFIER	Transcript	ENST00000453744.2	protein_coding	12476	NA	NA
195	1	4	103423854	104327854	1.25	k1prob	rs223434	103721059	0.00183254	ENSG00000109332	UBE2D3	YES	intron_variant	MODIFIER	Transcript	ENST00000502404.1	protein_coding	12476	NA	NA
195	1	4	103423854	104327854	1.25	k1prob	rs223434	103721059	0.00183254	ENSG00000109332	UBE2D3	YES	downstream_gene_variant	MODIFIER	Transcript	ENST00000502563.1	nonsense_mediated_decay	12476	NA	NA
195	1	4	103423854	104327854	1.25	k1prob	rs223434	103721059	0.00183254	ENSG00000109332	UBE2D3	YES	downstream_gene_variant	MODIFIER	Transcript	ENST00000502690.1	protein_coding	12476	NA	NA
195	1	4	103423854	104327854	1.25	k1prob	rs223434	103721059	0.00183254	ENSG00000109332	UBE2D3	YES	downstream_gene_variant	MODIFIER	Transcript	ENST00000503418.1	nonsense_mediated_decay	12476	NA	NA
195	1	4	103423854	104327854	1.25	k1prob	rs223434	103721059	0.00183254	ENSG00000109332	UBE2D3	YES	intron_variant,non_coding_transcript_variant	MODIFIER	Transcript	ENST00000503742.1	retained_intron	12476	NA	NA
195	1	4	103423854	104327854	1.25	k1prob	rs223434	103721059	0.00183254	ENSG00000109332	UBE2D3	YES	intron_variant	MODIFIER	Transcript	ENST00000504211.1	protein_coding	12476	NA	NA
195	1	4	103423854	104327854	1.25	k1prob	rs223434	103721059	0.00183254	ENSG00000109332	UBE2D3	YES	intron_variant,non_coding_transcript_variant	MODIFIER	Transcript	ENST00000505009.1	retained_intron	12476	NA	NA
195	1	4	103423854	104327854	1.25	k1prob	rs223434	103721059	0.00183254	ENSG00000109332	UBE2D3	YES	intron_variant	MODIFIER	Transcript	ENST00000505207.1	protein_coding	12476	NA	NA
195	1	4	103423854	104327854	1.25	k1prob	rs223434	103721059	0.00183254	ENSG00000109332	UBE2D3	YES	intron_variant,NMD_transcript_variant	MODIFIER	Transcript	ENST00000505307.1	nonsense_mediated_decay	12476	NA	NA
195	1	4	103423854	104327854	1.25	k1prob	rs223434	103721059	0.00183254	ENSG00000109332	UBE2D3	YES	intron_variant	MODIFIER	Transcript	ENST00000507845.1	protein_coding	12476	NA	NA
195	1	4	103423854	104327854	1.25	k1prob	rs223434	103721059	0.00183254	ENSG00000109332	UBE2D3	YES	downstream_gene_variant	MODIFIER	Transcript	ENST00000508238.1	protein_coding	12476	NA	NA
195	1	4	103423854	104327854	1.25	k1prob	rs223434	103721059	0.00183254	ENSG00000109332	UBE2D3	YES	downstream_gene_variant	MODIFIER	Transcript	ENST00000508249.1	protein_coding	12476	NA	NA
195	1	4	103423854	104327854	1.25	k1prob	rs223434	103721059	0.00183254	ENSG00000109332	UBE2D3	YES	intron_variant,non_coding_transcript_variant	MODIFIER	Transcript	ENST00000508474.1	retained_intron	12476	NA	NA
195	1	4	103423854	104327854	1.25	k1prob	rs223434	103721059	0.00183254	ENSG00000109332	UBE2D3	YES	downstream_gene_variant	MODIFIER	Transcript	ENST00000508476.1	protein_coding	12476	NA	NA
195	1	4	103423854	104327854	1.25	k1prob	rs223434	103721059	0.00183254	ENSG00000109332	UBE2D3	YES	intron_variant,NMD_transcript_variant	MODIFIER	Transcript	ENST00000508635.1	nonsense_mediated_decay	12476	NA	NA
195	1	4	103423854	104327854	1.25	k1prob	rs223434	103721059	0.00183254	ENSG00000109332	UBE2D3	YES	downstream_gene_variant	MODIFIER	Transcript	ENST00000508818.1	retained_intron	12476	NA	NA
195	1	4	103423854	104327854	1.25	k1prob	rs223434	103721059	0.00183254	ENSG00000109332	UBE2D3	YES	downstream_gene_variant	MODIFIER	Transcript	ENST00000508974.1	nonsense_mediated_decay	12476	NA	NA
195	1	4	103423854	104327854	1.25	k1prob	rs223434	103721059	0.00183254	ENSG00000109332	UBE2D3	YES	intron_variant,NMD_transcript_variant	MODIFIER	Transcript	ENST00000510129.1	nonsense_mediated_decay	12476	NA	NA
195	1	4	103423854	104327854	1.25	k1prob	rs223434	103721059	0.00183254	ENSG00000109332	UBE2D3	YES	downstream_gene_variant	MODIFIER	Transcript	ENST00000510599.1	retained_intron	12476	NA	NA
195	1	4	103423854	104327854	1.25	k1prob	rs223434	103721059	0.00183254	ENSG00000109332	UBE2D3	YES	downstream_gene_variant	MODIFIER	Transcript	ENST00000514755.1	nonsense_mediated_decay	12476	NA	NA
195	1	4	103423854	104327854	1.25	k1prob	rs223414	103732845	0.00183254	ENSG00000109332	UBE2D3	YES	intron_variant	MODIFIER	Transcript	ENST00000321805.7	protein_coding	12476	NA	NA
195	1	4	103423854	104327854	1.25	k1prob	rs223414	103732845	0.00183254	ENSG00000109332	UBE2D3	YES	intron_variant	MODIFIER	Transcript	ENST00000338145.3	protein_coding	12476	NA	NA
195	1	4	103423854	104327854	1.25	k1prob	rs223414	103732845	0.00183254	ENSG00000109332	UBE2D3	YES	intron_variant	MODIFIER	Transcript	ENST00000343106.5	protein_coding	12476	NA	NA
195	1	4	103423854	104327854	1.25	k1prob	rs223414	103732845	0.00183254	ENSG00000109332	UBE2D3	YES	intron_variant	MODIFIER	Transcript	ENST00000349311.8	protein_coding	12476	NA	NA
195	1	4	103423854	104327854	1.25	k1prob	rs223414	103732845	0.00183254	ENSG00000109332	UBE2D3	YES	intron_variant	MODIFIER	Transcript	ENST00000350435.7	protein_coding	12476	NA	NA
195	1	4	103423854	104327854	1.25	k1prob	rs223414	103732845	0.00183254	ENSG00000109332	UBE2D3	YES	intron_variant	MODIFIER	Transcript	ENST00000357194.6	protein_coding	12476	NA	NA
195	1	4	103423854	104327854	1.25	k1prob	rs223414	103732845	0.00183254	ENSG00000109332	UBE2D3	YES	intron_variant	MODIFIER	Transcript	ENST00000394801.4	protein_coding	12476	NA	NA
195	1	4	103423854	104327854	1.25	k1prob	rs223414	103732845	0.00183254	ENSG00000109332	UBE2D3	YES	intron_variant	MODIFIER	Transcript	ENST00000394803.5	protein_coding	12476	NA	NA
195	1	4	103423854	104327854	1.25	k1prob	rs223414	103732845	0.00183254	ENSG00000109332	UBE2D3	YES	intron_variant	MODIFIER	Transcript	ENST00000394804.2	protein_coding	12476	NA	NA
195	1	4	103423854	104327854	1.25	k1prob	rs223414	103732845	0.00183254	ENSG00000109332	UBE2D3	YES	intron_variant	MODIFIER	Transcript	ENST00000453744.2	protein_coding	12476	NA	NA
195	1	4	103423854	104327854	1.25	k1prob	rs223414	103732845	0.00183254	ENSG00000109332	UBE2D3	YES	intron_variant	MODIFIER	Transcript	ENST00000502404.1	protein_coding	12476	NA	NA
195	1	4	103423854	104327854	1.25	k1prob	rs223414	103732845	0.00183254	ENSG00000109332	UBE2D3	YES	intron_variant,NMD_transcript_variant	MODIFIER	Transcript	ENST00000502563.1	nonsense_mediated_decay	12476	NA	NA
195	1	4	103423854	104327854	1.25	k1prob	rs223414	103732845	0.00183254	ENSG00000109332	UBE2D3	YES	intron_variant	MODIFIER	Transcript	ENST00000502690.1	protein_coding	12476	NA	NA
195	1	4	103423854	104327854	1.25	k1prob	rs223414	103732845	0.00183254	ENSG00000109332	UBE2D3	YES	intron_variant,non_coding_transcript_variant	MODIFIER	Transcript	ENST00000503282.1	retained_intron	12476	NA	NA
195	1	4	103423854	104327854	1.25	k1prob	rs223414	103732845	0.00183254	ENSG00000109332	UBE2D3	YES	intron_variant,NMD_transcript_variant	MODIFIER	Transcript	ENST00000503418.1	nonsense_mediated_decay	12476	NA	NA
195	1	4	103423854	104327854	1.25	k1prob	rs223414	103732845	0.00183254	ENSG00000109332	UBE2D3	YES	intron_variant,non_coding_transcript_variant	MODIFIER	Transcript	ENST00000503742.1	retained_intron	12476	NA	NA
195	1	4	103423854	104327854	1.25	k1prob	rs223414	103732845	0.00183254	ENSG00000109332	UBE2D3	YES	intron_variant	MODIFIER	Transcript	ENST00000504211.1	protein_coding	12476	NA	NA
195	1	4	103423854	104327854	1.25	k1prob	rs223414	103732845	0.00183254	ENSG00000109332	UBE2D3	YES	intron_variant	MODIFIER	Transcript	ENST00000505207.1	protein_coding	12476	NA	NA
195	1	4	103423854	104327854	1.25	k1prob	rs223414	103732845	0.00183254	ENSG00000109332	UBE2D3	YES	intron_variant,NMD_transcript_variant	MODIFIER	Transcript	ENST00000505307.1	nonsense_mediated_decay	12476	NA	NA
195	1	4	103423854	104327854	1.25	k1prob	rs223414	103732845	0.00183254	ENSG00000109332	UBE2D3	YES	intron_variant	MODIFIER	Transcript	ENST00000507845.1	protein_coding	12476	NA	NA
195	1	4	103423854	104327854	1.25	k1prob	rs223414	103732845	0.00183254	ENSG00000109332	UBE2D3	YES	intron_variant	MODIFIER	Transcript	ENST00000508238.1	protein_coding	12476	NA	NA
195	1	4	103423854	104327854	1.25	k1prob	rs223414	103732845	0.00183254	ENSG00000109332	UBE2D3	YES	intron_variant	MODIFIER	Transcript	ENST00000508249.1	protein_coding	12476	NA	NA
195	1	4	103423854	104327854	1.25	k1prob	rs223414	103732845	0.00183254	ENSG00000109332	UBE2D3	YES	non_coding_transcript_exon_variant	MODIFIER	Transcript	ENST00000508474.1	retained_intron	12476	NA	NA
195	1	4	103423854	104327854	1.25	k1prob	rs223414	103732845	0.00183254	ENSG00000109332	UBE2D3	YES	intron_variant	MODIFIER	Transcript	ENST00000508476.1	protein_coding	12476	NA	NA
195	1	4	103423854	104327854	1.25	k1prob	rs223414	103732845	0.00183254	ENSG00000109332	UBE2D3	YES	intron_variant,NMD_transcript_variant	MODIFIER	Transcript	ENST00000508635.1	nonsense_mediated_decay	12476	NA	NA
195	1	4	103423854	104327854	1.25	k1prob	rs223414	103732845	0.00183254	ENSG00000109332	UBE2D3	YES	intron_variant,non_coding_transcript_variant	MODIFIER	Transcript	ENST00000508818.1	retained_intron	12476	NA	NA
195	1	4	103423854	104327854	1.25	k1prob	rs223414	103732845	0.00183254	ENSG00000109332	UBE2D3	YES	intron_variant,NMD_transcript_variant	MODIFIER	Transcript	ENST00000508974.1	nonsense_mediated_decay	12476	NA	NA
195	1	4	103423854	104327854	1.25	k1prob	rs223414	103732845	0.00183254	ENSG00000109332	UBE2D3	YES	intron_variant,NMD_transcript_variant	MODIFIER	Transcript	ENST00000510129.1	nonsense_mediated_decay	12476	NA	NA
195	1	4	103423854	104327854	1.25	k1prob	rs223414	103732845	0.00183254	ENSG00000109332	UBE2D3	YES	upstream_gene_variant	MODIFIER	Transcript	ENST00000510599.1	retained_intron	12476	NA	NA
195	1	4	103423854	104327854	1.25	k1prob	rs223414	103732845	0.00183254	ENSG00000109332	UBE2D3	YES	intron_variant,non_coding_transcript_variant	MODIFIER	Transcript	ENST00000513098.1	processed_transcript	12476	NA	NA
195	1	4	103423854	104327854	1.25	k1prob	rs223414	103732845	0.00183254	ENSG00000109332	UBE2D3	YES	intron_variant,NMD_transcript_variant	MODIFIER	Transcript	ENST00000514755.1	nonsense_mediated_decay	12476	NA	NA
195	1	4	103423854	104327854	1.25	k1prob	rs223412	103733600	0.00183254	ENSG00000109332	UBE2D3	YES	intron_variant	MODIFIER	Transcript	ENST00000321805.7	protein_coding	12476	NA	NA
195	1	4	103423854	104327854	1.25	k1prob	rs223412	103733600	0.00183254	ENSG00000109332	UBE2D3	YES	intron_variant	MODIFIER	Transcript	ENST00000338145.3	protein_coding	12476	NA	NA
195	1	4	103423854	104327854	1.25	k1prob	rs223412	103733600	0.00183254	ENSG00000109332	UBE2D3	YES	intron_variant	MODIFIER	Transcript	ENST00000343106.5	protein_coding	12476	NA	NA
195	1	4	103423854	104327854	1.25	k1prob	rs223412	103733600	0.00183254	ENSG00000109332	UBE2D3	YES	intron_variant	MODIFIER	Transcript	ENST00000349311.8	protein_coding	12476	NA	NA
195	1	4	103423854	104327854	1.25	k1prob	rs223412	103733600	0.00183254	ENSG00000109332	UBE2D3	YES	intron_variant	MODIFIER	Transcript	ENST00000350435.7	protein_coding	12476	NA	NA
195	1	4	103423854	104327854	1.25	k1prob	rs223412	103733600	0.00183254	ENSG00000109332	UBE2D3	YES	intron_variant	MODIFIER	Transcript	ENST00000357194.6	protein_coding	12476	NA	NA
195	1	4	103423854	104327854	1.25	k1prob	rs223412	103733600	0.00183254	ENSG00000109332	UBE2D3	YES	intron_variant	MODIFIER	Transcript	ENST00000394801.4	protein_coding	12476	NA	NA
195	1	4	103423854	104327854	1.25	k1prob	rs223412	103733600	0.00183254	ENSG00000109332	UBE2D3	YES	intron_variant	MODIFIER	Transcript	ENST00000394803.5	protein_coding	12476	NA	NA
195	1	4	103423854	104327854	1.25	k1prob	rs223412	103733600	0.00183254	ENSG00000109332	UBE2D3	YES	intron_variant	MODIFIER	Transcript	ENST00000394804.2	protein_coding	12476	NA	NA
195	1	4	103423854	104327854	1.25	k1prob	rs223412	103733600	0.00183254	ENSG00000109332	UBE2D3	YES	intron_variant	MODIFIER	Transcript	ENST00000453744.2	protein_coding	12476	NA	NA
195	1	4	103423854	104327854	1.25	k1prob	rs223412	103733600	0.00183254	ENSG00000109332	UBE2D3	YES	intron_variant	MODIFIER	Transcript	ENST00000502404.1	protein_coding	12476	NA	NA
195	1	4	103423854	104327854	1.25	k1prob	rs223412	103733600	0.00183254	ENSG00000109332	UBE2D3	YES	intron_variant,NMD_transcript_variant	MODIFIER	Transcript	ENST00000502563.1	nonsense_mediated_decay	12476	NA	NA
195	1	4	103423854	104327854	1.25	k1prob	rs223412	103733600	0.00183254	ENSG00000109332	UBE2D3	YES	intron_variant	MODIFIER	Transcript	ENST00000502690.1	protein_coding	12476	NA	NA
195	1	4	103423854	104327854	1.25	k1prob	rs223412	103733600	0.00183254	ENSG00000109332	UBE2D3	YES	intron_variant,non_coding_transcript_variant	MODIFIER	Transcript	ENST00000503282.1	retained_intron	12476	NA	NA
195	1	4	103423854	104327854	1.25	k1prob	rs223412	103733600	0.00183254	ENSG00000109332	UBE2D3	YES	intron_variant,NMD_transcript_variant	MODIFIER	Transcript	ENST00000503418.1	nonsense_mediated_decay	12476	NA	NA
195	1	4	103423854	104327854	1.25	k1prob	rs223412	103733600	0.00183254	ENSG00000109332	UBE2D3	YES	intron_variant,non_coding_transcript_variant	MODIFIER	Transcript	ENST00000503742.1	retained_intron	12476	NA	NA
195	1	4	103423854	104327854	1.25	k1prob	rs223412	103733600	0.00183254	ENSG00000109332	UBE2D3	YES	intron_variant	MODIFIER	Transcript	ENST00000504211.1	protein_coding	12476	NA	NA
195	1	4	103423854	104327854	1.25	k1prob	rs223412	103733600	0.00183254	ENSG00000109332	UBE2D3	YES	intron_variant	MODIFIER	Transcript	ENST00000505207.1	protein_coding	12476	NA	NA
195	1	4	103423854	104327854	1.25	k1prob	rs223412	103733600	0.00183254	ENSG00000109332	UBE2D3	YES	intron_variant,NMD_transcript_variant	MODIFIER	Transcript	ENST00000505307.1	nonsense_mediated_decay	12476	NA	NA
195	1	4	103423854	104327854	1.25	k1prob	rs223412	103733600	0.00183254	ENSG00000109332	UBE2D3	YES	intron_variant	MODIFIER	Transcript	ENST00000507845.1	protein_coding	12476	NA	NA
195	1	4	103423854	104327854	1.25	k1prob	rs223412	103733600	0.00183254	ENSG00000109332	UBE2D3	YES	intron_variant	MODIFIER	Transcript	ENST00000508238.1	protein_coding	12476	NA	NA
195	1	4	103423854	104327854	1.25	k1prob	rs223412	103733600	0.00183254	ENSG00000109332	UBE2D3	YES	intron_variant	MODIFIER	Transcript	ENST00000508249.1	protein_coding	12476	NA	NA
195	1	4	103423854	104327854	1.25	k1prob	rs223412	103733600	0.00183254	ENSG00000109332	UBE2D3	YES	non_coding_transcript_exon_variant	MODIFIER	Transcript	ENST00000508474.1	retained_intron	12476	NA	NA
195	1	4	103423854	104327854	1.25	k1prob	rs223412	103733600	0.00183254	ENSG00000109332	UBE2D3	YES	intron_variant	MODIFIER	Transcript	ENST00000508476.1	protein_coding	12476	NA	NA
195	1	4	103423854	104327854	1.25	k1prob	rs223412	103733600	0.00183254	ENSG00000109332	UBE2D3	YES	intron_variant,NMD_transcript_variant	MODIFIER	Transcript	ENST00000508635.1	nonsense_mediated_decay	12476	NA	NA
195	1	4	103423854	104327854	1.25	k1prob	rs223412	103733600	0.00183254	ENSG00000109332	UBE2D3	YES	intron_variant,non_coding_transcript_variant	MODIFIER	Transcript	ENST00000508818.1	retained_intron	12476	NA	NA
195	1	4	103423854	104327854	1.25	k1prob	rs223412	103733600	0.00183254	ENSG00000109332	UBE2D3	YES	intron_variant,NMD_transcript_variant	MODIFIER	Transcript	ENST00000508974.1	nonsense_mediated_decay	12476	NA	NA
195	1	4	103423854	104327854	1.25	k1prob	rs223412	103733600	0.00183254	ENSG00000109332	UBE2D3	YES	intron_variant,NMD_transcript_variant	MODIFIER	Transcript	ENST00000510129.1	nonsense_mediated_decay	12476	NA	NA
195	1	4	103423854	104327854	1.25	k1prob	rs223412	103733600	0.00183254	ENSG00000109332	UBE2D3	YES	upstream_gene_variant	MODIFIER	Transcript	ENST00000510599.1	retained_intron	12476	NA	NA
195	1	4	103423854	104327854	1.25	k1prob	rs223412	103733600	0.00183254	ENSG00000109332	UBE2D3	YES	intron_variant,non_coding_transcript_variant	MODIFIER	Transcript	ENST00000513098.1	processed_transcript	12476	NA	NA
195	1	4	103423854	104327854	1.25	k1prob	rs223412	103733600	0.00183254	ENSG00000109332	UBE2D3	YES	intron_variant,NMD_transcript_variant	MODIFIER	Transcript	ENST00000514755.1	nonsense_mediated_decay	12476	NA	NA
195	1	4	103423854	104327854	1.25	k1prob	rs223390	103748797	0.00172243	ENSG00000109332	UBE2D3	YES	upstream_gene_variant	MODIFIER	Transcript	ENST00000321805.7	protein_coding	12476	NA	NA
195	1	4	103423854	104327854	1.25	k1prob	rs223390	103748797	0.00172243	ENSG00000109332	UBE2D3	YES	intron_variant	MODIFIER	Transcript	ENST00000338145.3	protein_coding	12476	NA	NA
195	1	4	103423854	104327854	1.25	k1prob	rs223390	103748797	0.00172243	ENSG00000109332	UBE2D3	YES	upstream_gene_variant	MODIFIER	Transcript	ENST00000343106.5	protein_coding	12476	NA	NA
195	1	4	103423854	104327854	1.25	k1prob	rs223390	103748797	0.00172243	ENSG00000109332	UBE2D3	YES	intron_variant	MODIFIER	Transcript	ENST00000349311.8	protein_coding	12476	NA	NA
195	1	4	103423854	104327854	1.25	k1prob	rs223390	103748797	0.00172243	ENSG00000109332	UBE2D3	YES	upstream_gene_variant	MODIFIER	Transcript	ENST00000350435.7	protein_coding	12476	NA	NA
195	1	4	103423854	104327854	1.25	k1prob	rs223390	103748797	0.00172243	ENSG00000109332	UBE2D3	YES	intron_variant	MODIFIER	Transcript	ENST00000357194.6	protein_coding	12476	NA	NA
195	1	4	103423854	104327854	1.25	k1prob	rs223390	103748797	0.00172243	ENSG00000109332	UBE2D3	YES	5_prime_UTR_variant	MODIFIER	Transcript	ENST00000394801.4	protein_coding	12476	NA	NA
195	1	4	103423854	104327854	1.25	k1prob	rs223390	103748797	0.00172243	ENSG00000109332	UBE2D3	YES	intron_variant	MODIFIER	Transcript	ENST00000394803.5	protein_coding	12476	NA	NA
195	1	4	103423854	104327854	1.25	k1prob	rs223390	103748797	0.00172243	ENSG00000109332	UBE2D3	YES	5_prime_UTR_variant	MODIFIER	Transcript	ENST00000394804.2	protein_coding	12476	NA	NA
195	1	4	103423854	104327854	1.25	k1prob	rs223390	103748797	0.00172243	ENSG00000109332	UBE2D3	YES	5_prime_UTR_variant	MODIFIER	Transcript	ENST00000453744.2	protein_coding	12476	NA	NA
195	1	4	103423854	104327854	1.25	k1prob	rs223390	103748797	0.00172243	ENSG00000109332	UBE2D3	YES	upstream_gene_variant	MODIFIER	Transcript	ENST00000502404.1	protein_coding	12476	NA	NA
195	1	4	103423854	104327854	1.25	k1prob	rs223390	103748797	0.00172243	ENSG00000109332	UBE2D3	YES	upstream_gene_variant	MODIFIER	Transcript	ENST00000502563.1	nonsense_mediated_decay	12476	NA	NA
195	1	4	103423854	104327854	1.25	k1prob	rs223390	103748797	0.00172243	ENSG00000109332	UBE2D3	YES	5_prime_UTR_variant	MODIFIER	Transcript	ENST00000502690.1	protein_coding	12476	NA	NA
195	1	4	103423854	104327854	1.25	k1prob	rs223390	103748797	0.00172243	ENSG00000109332	UBE2D3	YES	upstream_gene_variant	MODIFIER	Transcript	ENST00000503282.1	retained_intron	12476	NA	NA
195	1	4	103423854	104327854	1.25	k1prob	rs223390	103748797	0.00172243	ENSG00000109332	UBE2D3	YES	5_prime_UTR_variant,NMD_transcript_variant	MODIFIER	Transcript	ENST00000503418.1	nonsense_mediated_decay	12476	NA	NA
195	1	4	103423854	104327854	1.25	k1prob	rs223390	103748797	0.00172243	ENSG00000109332	UBE2D3	YES	upstream_gene_variant	MODIFIER	Transcript	ENST00000503742.1	retained_intron	12476	NA	NA
195	1	4	103423854	104327854	1.25	k1prob	rs223390	103748797	0.00172243	ENSG00000109332	UBE2D3	YES	upstream_gene_variant	MODIFIER	Transcript	ENST00000504211.1	protein_coding	12476	NA	NA
195	1	4	103423854	104327854	1.25	k1prob	rs223390	103748797	0.00172243	ENSG00000109332	UBE2D3	YES	upstream_gene_variant	MODIFIER	Transcript	ENST00000505207.1	protein_coding	12476	NA	NA
195	1	4	103423854	104327854	1.25	k1prob	rs223390	103748797	0.00172243	ENSG00000109332	UBE2D3	YES	upstream_gene_variant	MODIFIER	Transcript	ENST00000505307.1	nonsense_mediated_decay	12476	NA	NA
195	1	4	103423854	104327854	1.25	k1prob	rs223390	103748797	0.00172243	ENSG00000109332	UBE2D3	YES	upstream_gene_variant	MODIFIER	Transcript	ENST00000507845.1	protein_coding	12476	NA	NA
195	1	4	103423854	104327854	1.25	k1prob	rs223390	103748797	0.00172243	ENSG00000109332	UBE2D3	YES	intron_variant	MODIFIER	Transcript	ENST00000508238.1	protein_coding	12476	NA	NA
195	1	4	103423854	104327854	1.25	k1prob	rs223390	103748797	0.00172243	ENSG00000109332	UBE2D3	YES	intron_variant	MODIFIER	Transcript	ENST00000508249.1	protein_coding	12476	NA	NA
195	1	4	103423854	104327854	1.25	k1prob	rs223390	103748797	0.00172243	ENSG00000109332	UBE2D3	YES	upstream_gene_variant	MODIFIER	Transcript	ENST00000508476.1	protein_coding	12476	NA	NA
195	1	4	103423854	104327854	1.25	k1prob	rs223390	103748797	0.00172243	ENSG00000109332	UBE2D3	YES	upstream_gene_variant	MODIFIER	Transcript	ENST00000508635.1	nonsense_mediated_decay	12476	NA	NA
195	1	4	103423854	104327854	1.25	k1prob	rs223390	103748797	0.00172243	ENSG00000109332	UBE2D3	YES	intron_variant,non_coding_transcript_variant	MODIFIER	Transcript	ENST00000508818.1	retained_intron	12476	NA	NA
195	1	4	103423854	104327854	1.25	k1prob	rs223390	103748797	0.00172243	ENSG00000109332	UBE2D3	YES	upstream_gene_variant	MODIFIER	Transcript	ENST00000508974.1	nonsense_mediated_decay	12476	NA	NA
195	1	4	103423854	104327854	1.25	k1prob	rs223390	103748797	0.00172243	ENSG00000109332	UBE2D3	YES	upstream_gene_variant	MODIFIER	Transcript	ENST00000510129.1	nonsense_mediated_decay	12476	NA	NA
195	1	4	103423854	104327854	1.25	k1prob	rs223390	103748797	0.00172243	ENSG00000109332	UBE2D3	YES	upstream_gene_variant	MODIFIER	Transcript	ENST00000513098.1	processed_transcript	12476	NA	NA
195	1	4	103423854	104327854	1.25	k1prob	rs223390	103748797	0.00172243	ENSG00000109332	UBE2D3	YES	intron_variant,NMD_transcript_variant	MODIFIER	Transcript	ENST00000514755.1	nonsense_mediated_decay	12476	NA	NA
195	1	4	103423854	104327854	1.25	k1prob	rs223353	103775704	0.00172243	ENSG00000109332	UBE2D3	YES	intron_variant	MODIFIER	Transcript	ENST00000338145.3	protein_coding	12476	NA	NA
195	1	4	103423854	104327854	1.25	k1prob	rs223353	103775704	0.00172243	ENSG00000109332	UBE2D3	YES	intron_variant	MODIFIER	Transcript	ENST00000357194.6	protein_coding	12476	NA	NA
195	1	4	103423854	104327854	1.25	k1prob	rs223353	103775704	0.00172243	ENSG00000109332	UBE2D3	YES	intron_variant	MODIFIER	Transcript	ENST00000508238.1	protein_coding	12476	NA	NA
195	1	4	103423854	104327854	1.25	k1prob	rs223347	103779972	0.00171009	ENSG00000109332	UBE2D3	YES	intron_variant	MODIFIER	Transcript	ENST00000338145.3	protein_coding	12476	NA	NA
195	1	4	103423854	104327854	1.25	k1prob	rs223347	103779972	0.00171009	ENSG00000109332	UBE2D3	YES	intron_variant	MODIFIER	Transcript	ENST00000357194.6	protein_coding	12476	NA	NA
195	1	4	103423854	104327854	1.25	k1prob	rs223347	103779972	0.00171009	ENSG00000109332	UBE2D3	YES	intron_variant	MODIFIER	Transcript	ENST00000508238.1	protein_coding	12476	NA	NA
195	1	4	103423854	104327854	1.25	k1prob	rs223346	103780496	0.00171009	ENSG00000109332	UBE2D3	YES	intron_variant	MODIFIER	Transcript	ENST00000338145.3	protein_coding	12476	NA	NA
195	1	4	103423854	104327854	1.25	k1prob	rs223346	103780496	0.00171009	ENSG00000109332	UBE2D3	YES	intron_variant	MODIFIER	Transcript	ENST00000357194.6	protein_coding	12476	NA	NA
195	1	4	103423854	104327854	1.25	k1prob	rs223346	103780496	0.00171009	ENSG00000109332	UBE2D3	YES	intron_variant	MODIFIER	Transcript	ENST00000508238.1	protein_coding	12476	NA	NA
196	1	12	92243154	92395654	1.2	k1prob	rs10777341	92256818	0.133897	NA	NA	NO	intergenic_variant	MODIFIER	NA	NA	NA	NA	NA	NA
196	1	12	92243154	92395654	1.2	k1prob	rs10777340	92256812	0.133897	NA	NA	NO	intergenic_variant	MODIFIER	NA	NA	NA	NA	NA	NA
196	1	12	92243154	92395654	1.2	k1prob	rs7953300	92254654	0.121833	NA	NA	NO	intergenic_variant	MODIFIER	NA	NA	NA	NA	NA	NA
196	1	12	92243154	92395654	1.2	k1prob	rs10777342	92257133	0.0962109	NA	NA	NO	intergenic_variant	MODIFIER	NA	NA	NA	NA	NA	NA
196	1	12	92243154	92395654	1.2	k1prob	rs11106309	92257303	0.0962109	NA	NA	NO	intergenic_variant	MODIFIER	NA	NA	NA	NA	NA	NA
196	1	12	92243154	92395654	1.2	k1prob	rs10777339	92248647	0.0766804	NA	NA	NO	regulatory_region_variant	MODIFIER	RegulatoryFeature	ENSR12_93CGDD	enhancer	NA	NA	NA
196	1	12	92243154	92395654	1.2	k1prob	rs10777339	92248647	0.0766804	NA	NA	NO	intergenic_variant	MODIFIER	NA	NA	NA	NA	NA	NA
196	1	12	92243154	92395654	1.2	k1prob	rs10745572	92252357	0.0716075	NA	NA	NO	intergenic_variant	MODIFIER	NA	NA	NA	NA	NA	NA
196	1	12	92243154	92395654	1.2	k1prob	rs4240748	92246786	0.0673366	NA	NA	NO	intergenic_variant	MODIFIER	NA	NA	NA	NA	NA	NA
196	1	12	92243154	92395654	1.2	k1prob	rs7295223	92249086	0.0673366	NA	NA	NO	intergenic_variant	MODIFIER	NA	NA	NA	NA	NA	NA
196	1	12	92243154	92395654	1.2	k1prob	rs7294593	92248851	0.0552895	NA	NA	NO	regulatory_region_variant	MODIFIER	RegulatoryFeature	ENSR12_93CGDD	enhancer	NA	NA	NA
196	1	12	92243154	92395654	1.2	k1prob	rs7294593	92248851	0.0552895	NA	NA	NO	intergenic_variant	MODIFIER	NA	NA	NA	NA	NA	NA
196	1	12	92243154	92395654	1.2	k1prob	rs7957285	92248398	0.019851	NA	NA	NO	intergenic_variant	MODIFIER	NA	NA	NA	NA	NA	NA
196	1	12	92243154	92395654	1.2	k1prob	rs11106310	92257509	0.0146626	NA	NA	NO	intergenic_variant	MODIFIER	NA	NA	NA	NA	NA	NA
197	1	9	77329545	77393645	1.06	k1prob	rs514209	77342815	0.291295	ENSG00000119121	TRPM6	YES	intron_variant	MODIFIER	Transcript	ENST00000360774.1	protein_coding	17995	NA	NA
197	1	9	77329545	77393645	1.06	k1prob	rs514209	77342815	0.291295	ENSG00000119121	TRPM6	YES	intron_variant	MODIFIER	Transcript	ENST00000361255.3	protein_coding	17995	NA	NA
197	1	9	77329545	77393645	1.06	k1prob	rs514209	77342815	0.291295	ENSG00000119121	TRPM6	YES	intron_variant	MODIFIER	Transcript	ENST00000376871.3	protein_coding	17995	NA	NA
197	1	9	77329545	77393645	1.06	k1prob	rs514209	77342815	0.291295	ENSG00000119121	TRPM6	YES	intron_variant	MODIFIER	Transcript	ENST00000376872.3	protein_coding	17995	NA	NA
197	1	9	77329545	77393645	1.06	k1prob	rs514209	77342815	0.291295	ENSG00000119121	TRPM6	YES	intron_variant	MODIFIER	Transcript	ENST00000449912.2	protein_coding	17995	NA	NA
197	1	9	77329545	77393645	1.06	k1prob	rs514209	77342815	0.291295	ENSG00000119121	TRPM6	YES	intron_variant	MODIFIER	Transcript	ENST00000451710.3	protein_coding	17995	NA	NA
197	1	9	77329545	77393645	1.06	k1prob	rs500102	77358745	0.270779	ENSG00000119121	TRPM6	YES	intron_variant	MODIFIER	Transcript	ENST00000360774.1	protein_coding	17995	NA	NA
197	1	9	77329545	77393645	1.06	k1prob	rs500102	77358745	0.270779	ENSG00000119121	TRPM6	YES	intron_variant	MODIFIER	Transcript	ENST00000361255.3	protein_coding	17995	NA	NA
197	1	9	77329545	77393645	1.06	k1prob	rs500102	77358745	0.270779	ENSG00000119121	TRPM6	YES	intron_variant	MODIFIER	Transcript	ENST00000376864.4	protein_coding	17995	NA	NA
197	1	9	77329545	77393645	1.06	k1prob	rs500102	77358745	0.270779	ENSG00000119121	TRPM6	YES	intron_variant	MODIFIER	Transcript	ENST00000376871.3	protein_coding	17995	NA	NA
197	1	9	77329545	77393645	1.06	k1prob	rs500102	77358745	0.270779	ENSG00000119121	TRPM6	YES	intron_variant	MODIFIER	Transcript	ENST00000376872.3	protein_coding	17995	NA	NA
197	1	9	77329545	77393645	1.06	k1prob	rs500102	77358745	0.270779	ENSG00000119121	TRPM6	YES	intron_variant	MODIFIER	Transcript	ENST00000449912.2	protein_coding	17995	NA	NA
197	1	9	77329545	77393645	1.06	k1prob	rs500102	77358745	0.270779	ENSG00000119121	TRPM6	YES	intron_variant	MODIFIER	Transcript	ENST00000451710.3	protein_coding	17995	NA	NA
197	1	9	77329545	77393645	1.06	k1prob	rs514348	77342863	0.235675	ENSG00000119121	TRPM6	YES	intron_variant	MODIFIER	Transcript	ENST00000360774.1	protein_coding	17995	NA	NA
197	1	9	77329545	77393645	1.06	k1prob	rs514348	77342863	0.235675	ENSG00000119121	TRPM6	YES	intron_variant	MODIFIER	Transcript	ENST00000361255.3	protein_coding	17995	NA	NA
197	1	9	77329545	77393645	1.06	k1prob	rs514348	77342863	0.235675	ENSG00000119121	TRPM6	YES	intron_variant	MODIFIER	Transcript	ENST00000376871.3	protein_coding	17995	NA	NA
197	1	9	77329545	77393645	1.06	k1prob	rs514348	77342863	0.235675	ENSG00000119121	TRPM6	YES	intron_variant	MODIFIER	Transcript	ENST00000376872.3	protein_coding	17995	NA	NA
197	1	9	77329545	77393645	1.06	k1prob	rs514348	77342863	0.235675	ENSG00000119121	TRPM6	YES	intron_variant	MODIFIER	Transcript	ENST00000449912.2	protein_coding	17995	NA	NA
197	1	9	77329545	77393645	1.06	k1prob	rs514348	77342863	0.235675	ENSG00000119121	TRPM6	YES	intron_variant	MODIFIER	Transcript	ENST00000451710.3	protein_coding	17995	NA	NA
197	1	9	77329545	77393645	1.06	k1prob	rs10781248	77329557	0.102276	NA	NA	NO	intergenic_variant	MODIFIER	NA	NA	NA	NA	NA	NA
197	1	9	77329545	77393645	1.06	k1prob	rs2769195	77370771	0.0872653	ENSG00000119121	TRPM6	YES	intron_variant	MODIFIER	Transcript	ENST00000360774.1	protein_coding	17995	NA	NA
197	1	9	77329545	77393645	1.06	k1prob	rs2769195	77370771	0.0872653	ENSG00000119121	TRPM6	YES	intron_variant	MODIFIER	Transcript	ENST00000361255.3	protein_coding	17995	NA	NA
197	1	9	77329545	77393645	1.06	k1prob	rs2769195	77370771	0.0872653	ENSG00000119121	TRPM6	YES	intron_variant	MODIFIER	Transcript	ENST00000376864.4	protein_coding	17995	NA	NA
197	1	9	77329545	77393645	1.06	k1prob	rs2769195	77370771	0.0872653	ENSG00000119121	TRPM6	YES	intron_variant	MODIFIER	Transcript	ENST00000376871.3	protein_coding	17995	NA	NA
197	1	9	77329545	77393645	1.06	k1prob	rs2769195	77370771	0.0872653	ENSG00000119121	TRPM6	YES	intron_variant	MODIFIER	Transcript	ENST00000376872.3	protein_coding	17995	NA	NA
197	1	9	77329545	77393645	1.06	k1prob	rs2769195	77370771	0.0872653	ENSG00000119121	TRPM6	YES	intron_variant	MODIFIER	Transcript	ENST00000449912.2	protein_coding	17995	NA	NA
197	1	9	77329545	77393645	1.06	k1prob	rs2769195	77370771	0.0872653	ENSG00000119121	TRPM6	YES	intron_variant	MODIFIER	Transcript	ENST00000451710.3	protein_coding	17995	NA	NA
198	1	6	128302884	128334234	1.24	k1prob	rs13219424	128332084	0.336319	ENSG00000152894	PTPRK	YES	intron_variant	MODIFIER	Transcript	ENST00000368207.3	protein_coding	9674	NA	NA
198	1	6	128302884	128334234	1.24	k1prob	rs13219424	128332084	0.336319	ENSG00000152894	PTPRK	YES	intron_variant	MODIFIER	Transcript	ENST00000368210.3	protein_coding	9674	NA	NA
198	1	6	128302884	128334234	1.24	k1prob	rs13219424	128332084	0.336319	ENSG00000152894	PTPRK	YES	intron_variant	MODIFIER	Transcript	ENST00000368213.5	protein_coding	9674	NA	NA
198	1	6	128302884	128334234	1.24	k1prob	rs13219424	128332084	0.336319	ENSG00000152894	PTPRK	YES	intron_variant	MODIFIER	Transcript	ENST00000368215.3	protein_coding	9674	NA	NA
198	1	6	128302884	128334234	1.24	k1prob	rs13219424	128332084	0.336319	ENSG00000152894	PTPRK	YES	intron_variant	MODIFIER	Transcript	ENST00000368226.4	protein_coding	9674	NA	NA
198	1	6	128302884	128334234	1.24	k1prob	rs13219424	128332084	0.336319	ENSG00000152894	PTPRK	YES	intron_variant	MODIFIER	Transcript	ENST00000368227.3	protein_coding	9674	NA	NA
198	1	6	128302884	128334234	1.24	k1prob	rs13219424	128332084	0.336319	ENSG00000152894	PTPRK	YES	intron_variant	MODIFIER	Transcript	ENST00000415046.2	protein_coding	9674	NA	NA
198	1	6	128302884	128334234	1.24	k1prob	rs13219424	128332084	0.336319	ENSG00000152894	PTPRK	YES	upstream_gene_variant	MODIFIER	Transcript	ENST00000415055.2	protein_coding	9674	NA	NA
198	1	6	128302884	128334234	1.24	k1prob	rs13219424	128332084	0.336319	ENSG00000152894	PTPRK	YES	intron_variant,non_coding_transcript_variant	MODIFIER	Transcript	ENST00000524481.1	processed_transcript	9674	NA	NA
198	1	6	128302884	128334234	1.24	k1prob	rs13219424	128332084	0.336319	ENSG00000152894	PTPRK	YES	intron_variant,NMD_transcript_variant	MODIFIER	Transcript	ENST00000531050.1	nonsense_mediated_decay	9674	NA	NA
198	1	6	128302884	128334234	1.24	k1prob	rs13219424	128332084	0.336319	ENSG00000152894	PTPRK	YES	upstream_gene_variant	MODIFIER	Transcript	ENST00000531466.1	retained_intron	9674	NA	NA
198	1	6	128302884	128334234	1.24	k1prob	rs13219424	128332084	0.336319	ENSG00000152894	PTPRK	YES	intron_variant	MODIFIER	Transcript	ENST00000532331.1	protein_coding	9674	NA	NA
198	1	6	128302884	128334234	1.24	k1prob	rs7742212	128328833	0.118761	ENSG00000152894	PTPRK	YES	intron_variant	MODIFIER	Transcript	ENST00000368207.3	protein_coding	9674	NA	NA
198	1	6	128302884	128334234	1.24	k1prob	rs7742212	128328833	0.118761	ENSG00000152894	PTPRK	YES	intron_variant	MODIFIER	Transcript	ENST00000368210.3	protein_coding	9674	NA	NA
198	1	6	128302884	128334234	1.24	k1prob	rs7742212	128328833	0.118761	ENSG00000152894	PTPRK	YES	intron_variant	MODIFIER	Transcript	ENST00000368213.5	protein_coding	9674	NA	NA
198	1	6	128302884	128334234	1.24	k1prob	rs7742212	128328833	0.118761	ENSG00000152894	PTPRK	YES	intron_variant	MODIFIER	Transcript	ENST00000368215.3	protein_coding	9674	NA	NA
198	1	6	128302884	128334234	1.24	k1prob	rs7742212	128328833	0.118761	ENSG00000152894	PTPRK	YES	intron_variant	MODIFIER	Transcript	ENST00000368226.4	protein_coding	9674	NA	NA
198	1	6	128302884	128334234	1.24	k1prob	rs7742212	128328833	0.118761	ENSG00000152894	PTPRK	YES	intron_variant	MODIFIER	Transcript	ENST00000368227.3	protein_coding	9674	NA	NA
198	1	6	128302884	128334234	1.24	k1prob	rs7742212	128328833	0.118761	ENSG00000152894	PTPRK	YES	intron_variant	MODIFIER	Transcript	ENST00000415046.2	protein_coding	9674	NA	NA
198	1	6	128302884	128334234	1.24	k1prob	rs7742212	128328833	0.118761	ENSG00000152894	PTPRK	YES	intron_variant	MODIFIER	Transcript	ENST00000415055.2	protein_coding	9674	NA	NA
198	1	6	128302884	128334234	1.24	k1prob	rs7742212	128328833	0.118761	ENSG00000152894	PTPRK	YES	intron_variant,non_coding_transcript_variant	MODIFIER	Transcript	ENST00000524481.1	processed_transcript	9674	NA	NA
198	1	6	128302884	128334234	1.24	k1prob	rs7742212	128328833	0.118761	ENSG00000152894	PTPRK	YES	intron_variant,NMD_transcript_variant	MODIFIER	Transcript	ENST00000531050.1	nonsense_mediated_decay	9674	NA	NA
198	1	6	128302884	128334234	1.24	k1prob	rs7742212	128328833	0.118761	ENSG00000152894	PTPRK	YES	intron_variant,non_coding_transcript_variant	MODIFIER	Transcript	ENST00000531466.1	retained_intron	9674	NA	NA
198	1	6	128302884	128334234	1.24	k1prob	rs7742212	128328833	0.118761	ENSG00000152894	PTPRK	YES	intron_variant	MODIFIER	Transcript	ENST00000532331.1	protein_coding	9674	NA	NA
198	1	6	128302884	128334234	1.24	k1prob	rs4113588	128311595	0.0990423	ENSG00000152894	PTPRK	YES	intron_variant	MODIFIER	Transcript	ENST00000368207.3	protein_coding	9674	NA	NA
198	1	6	128302884	128334234	1.24	k1prob	rs4113588	128311595	0.0990423	ENSG00000152894	PTPRK	YES	intron_variant	MODIFIER	Transcript	ENST00000368210.3	protein_coding	9674	NA	NA
198	1	6	128302884	128334234	1.24	k1prob	rs4113588	128311595	0.0990423	ENSG00000152894	PTPRK	YES	intron_variant	MODIFIER	Transcript	ENST00000368213.5	protein_coding	9674	NA	NA
198	1	6	128302884	128334234	1.24	k1prob	rs4113588	128311595	0.0990423	ENSG00000152894	PTPRK	YES	intron_variant	MODIFIER	Transcript	ENST00000368215.3	protein_coding	9674	NA	NA
198	1	6	128302884	128334234	1.24	k1prob	rs4113588	128311595	0.0990423	ENSG00000152894	PTPRK	YES	intron_variant	MODIFIER	Transcript	ENST00000368226.4	protein_coding	9674	NA	NA
198	1	6	128302884	128334234	1.24	k1prob	rs4113588	128311595	0.0990423	ENSG00000152894	PTPRK	YES	intron_variant	MODIFIER	Transcript	ENST00000368227.3	protein_coding	9674	NA	NA
198	1	6	128302884	128334234	1.24	k1prob	rs4113588	128311595	0.0990423	ENSG00000152894	PTPRK	YES	intron_variant	MODIFIER	Transcript	ENST00000415046.2	protein_coding	9674	NA	NA
198	1	6	128302884	128334234	1.24	k1prob	rs4113588	128311595	0.0990423	ENSG00000152894	PTPRK	YES	downstream_gene_variant	MODIFIER	Transcript	ENST00000415055.2	protein_coding	9674	NA	NA
198	1	6	128302884	128334234	1.24	k1prob	rs4113588	128311595	0.0990423	ENSG00000152894	PTPRK	YES	intron_variant	MODIFIER	Transcript	ENST00000532331.1	protein_coding	9674	NA	NA
198	1	6	128302884	128334234	1.24	k1prob	rs4113587	128311640	0.0990423	ENSG00000152894	PTPRK	YES	intron_variant	MODIFIER	Transcript	ENST00000368207.3	protein_coding	9674	NA	NA
198	1	6	128302884	128334234	1.24	k1prob	rs4113587	128311640	0.0990423	ENSG00000152894	PTPRK	YES	intron_variant	MODIFIER	Transcript	ENST00000368210.3	protein_coding	9674	NA	NA
198	1	6	128302884	128334234	1.24	k1prob	rs4113587	128311640	0.0990423	ENSG00000152894	PTPRK	YES	intron_variant	MODIFIER	Transcript	ENST00000368213.5	protein_coding	9674	NA	NA
198	1	6	128302884	128334234	1.24	k1prob	rs4113587	128311640	0.0990423	ENSG00000152894	PTPRK	YES	intron_variant	MODIFIER	Transcript	ENST00000368215.3	protein_coding	9674	NA	NA
198	1	6	128302884	128334234	1.24	k1prob	rs4113587	128311640	0.0990423	ENSG00000152894	PTPRK	YES	intron_variant	MODIFIER	Transcript	ENST00000368226.4	protein_coding	9674	NA	NA
198	1	6	128302884	128334234	1.24	k1prob	rs4113587	128311640	0.0990423	ENSG00000152894	PTPRK	YES	intron_variant	MODIFIER	Transcript	ENST00000368227.3	protein_coding	9674	NA	NA
198	1	6	128302884	128334234	1.24	k1prob	rs4113587	128311640	0.0990423	ENSG00000152894	PTPRK	YES	intron_variant	MODIFIER	Transcript	ENST00000415046.2	protein_coding	9674	NA	NA
198	1	6	128302884	128334234	1.24	k1prob	rs4113587	128311640	0.0990423	ENSG00000152894	PTPRK	YES	downstream_gene_variant	MODIFIER	Transcript	ENST00000415055.2	protein_coding	9674	NA	NA
198	1	6	128302884	128334234	1.24	k1prob	rs4113587	128311640	0.0990423	ENSG00000152894	PTPRK	YES	intron_variant	MODIFIER	Transcript	ENST00000532331.1	protein_coding	9674	NA	NA
198	1	6	128302884	128334234	1.24	k1prob	rs13197257	128333682	0.0672091	ENSG00000152894	PTPRK	YES	intron_variant	MODIFIER	Transcript	ENST00000368207.3	protein_coding	9674	NA	NA
198	1	6	128302884	128334234	1.24	k1prob	rs13197257	128333682	0.0672091	ENSG00000152894	PTPRK	YES	intron_variant	MODIFIER	Transcript	ENST00000368210.3	protein_coding	9674	NA	NA
198	1	6	128302884	128334234	1.24	k1prob	rs13197257	128333682	0.0672091	ENSG00000152894	PTPRK	YES	intron_variant	MODIFIER	Transcript	ENST00000368213.5	protein_coding	9674	NA	NA
198	1	6	128302884	128334234	1.24	k1prob	rs13197257	128333682	0.0672091	ENSG00000152894	PTPRK	YES	intron_variant	MODIFIER	Transcript	ENST00000368215.3	protein_coding	9674	NA	NA
198	1	6	128302884	128334234	1.24	k1prob	rs13197257	128333682	0.0672091	ENSG00000152894	PTPRK	YES	intron_variant	MODIFIER	Transcript	ENST00000368226.4	protein_coding	9674	NA	NA
198	1	6	128302884	128334234	1.24	k1prob	rs13197257	128333682	0.0672091	ENSG00000152894	PTPRK	YES	intron_variant	MODIFIER	Transcript	ENST00000368227.3	protein_coding	9674	NA	NA
198	1	6	128302884	128334234	1.24	k1prob	rs13197257	128333682	0.0672091	ENSG00000152894	PTPRK	YES	intron_variant	MODIFIER	Transcript	ENST00000415046.2	protein_coding	9674	NA	NA
198	1	6	128302884	128334234	1.24	k1prob	rs13197257	128333682	0.0672091	ENSG00000152894	PTPRK	YES	upstream_gene_variant	MODIFIER	Transcript	ENST00000415055.2	protein_coding	9674	NA	NA
198	1	6	128302884	128334234	1.24	k1prob	rs13197257	128333682	0.0672091	ENSG00000152894	PTPRK	YES	intron_variant,non_coding_transcript_variant	MODIFIER	Transcript	ENST00000524481.1	processed_transcript	9674	NA	NA
198	1	6	128302884	128334234	1.24	k1prob	rs13197257	128333682	0.0672091	ENSG00000152894	PTPRK	YES	intron_variant,NMD_transcript_variant	MODIFIER	Transcript	ENST00000531050.1	nonsense_mediated_decay	9674	NA	NA
198	1	6	128302884	128334234	1.24	k1prob	rs13197257	128333682	0.0672091	ENSG00000152894	PTPRK	YES	upstream_gene_variant	MODIFIER	Transcript	ENST00000531466.1	retained_intron	9674	NA	NA
198	1	6	128302884	128334234	1.24	k1prob	rs13197257	128333682	0.0672091	ENSG00000152894	PTPRK	YES	intron_variant	MODIFIER	Transcript	ENST00000532331.1	protein_coding	9674	NA	NA
198	1	6	128302884	128334234	1.24	k1prob	rs13218577	128328289	0.0331834	ENSG00000152894	PTPRK	YES	intron_variant	MODIFIER	Transcript	ENST00000368207.3	protein_coding	9674	NA	NA
198	1	6	128302884	128334234	1.24	k1prob	rs13218577	128328289	0.0331834	ENSG00000152894	PTPRK	YES	intron_variant	MODIFIER	Transcript	ENST00000368210.3	protein_coding	9674	NA	NA
198	1	6	128302884	128334234	1.24	k1prob	rs13218577	128328289	0.0331834	ENSG00000152894	PTPRK	YES	intron_variant	MODIFIER	Transcript	ENST00000368213.5	protein_coding	9674	NA	NA
198	1	6	128302884	128334234	1.24	k1prob	rs13218577	128328289	0.0331834	ENSG00000152894	PTPRK	YES	intron_variant	MODIFIER	Transcript	ENST00000368215.3	protein_coding	9674	NA	NA
198	1	6	128302884	128334234	1.24	k1prob	rs13218577	128328289	0.0331834	ENSG00000152894	PTPRK	YES	intron_variant	MODIFIER	Transcript	ENST00000368226.4	protein_coding	9674	NA	NA
198	1	6	128302884	128334234	1.24	k1prob	rs13218577	128328289	0.0331834	ENSG00000152894	PTPRK	YES	intron_variant	MODIFIER	Transcript	ENST00000368227.3	protein_coding	9674	NA	NA
198	1	6	128302884	128334234	1.24	k1prob	rs13218577	128328289	0.0331834	ENSG00000152894	PTPRK	YES	intron_variant	MODIFIER	Transcript	ENST00000415046.2	protein_coding	9674	NA	NA
198	1	6	128302884	128334234	1.24	k1prob	rs13218577	128328289	0.0331834	ENSG00000152894	PTPRK	YES	intron_variant	MODIFIER	Transcript	ENST00000415055.2	protein_coding	9674	NA	NA
198	1	6	128302884	128334234	1.24	k1prob	rs13218577	128328289	0.0331834	ENSG00000152894	PTPRK	YES	intron_variant,non_coding_transcript_variant	MODIFIER	Transcript	ENST00000524481.1	processed_transcript	9674	NA	NA
198	1	6	128302884	128334234	1.24	k1prob	rs13218577	128328289	0.0331834	ENSG00000152894	PTPRK	YES	intron_variant,NMD_transcript_variant	MODIFIER	Transcript	ENST00000531050.1	nonsense_mediated_decay	9674	NA	NA
198	1	6	128302884	128334234	1.24	k1prob	rs13218577	128328289	0.0331834	ENSG00000152894	PTPRK	YES	intron_variant,non_coding_transcript_variant	MODIFIER	Transcript	ENST00000531466.1	retained_intron	9674	NA	NA
198	1	6	128302884	128334234	1.24	k1prob	rs13218577	128328289	0.0331834	ENSG00000152894	PTPRK	YES	intron_variant	MODIFIER	Transcript	ENST00000532331.1	protein_coding	9674	NA	NA
198	1	6	128302884	128334234	1.24	k1prob	rs45582334	128327031	0.0312733	ENSG00000152894	PTPRK	YES	intron_variant	MODIFIER	Transcript	ENST00000368207.3	protein_coding	9674	NA	NA
198	1	6	128302884	128334234	1.24	k1prob	rs45582334	128327031	0.0312733	ENSG00000152894	PTPRK	YES	intron_variant	MODIFIER	Transcript	ENST00000368210.3	protein_coding	9674	NA	NA
198	1	6	128302884	128334234	1.24	k1prob	rs45582334	128327031	0.0312733	ENSG00000152894	PTPRK	YES	intron_variant	MODIFIER	Transcript	ENST00000368213.5	protein_coding	9674	NA	NA
198	1	6	128302884	128334234	1.24	k1prob	rs45582334	128327031	0.0312733	ENSG00000152894	PTPRK	YES	intron_variant	MODIFIER	Transcript	ENST00000368215.3	protein_coding	9674	NA	NA
198	1	6	128302884	128334234	1.24	k1prob	rs45582334	128327031	0.0312733	ENSG00000152894	PTPRK	YES	intron_variant	MODIFIER	Transcript	ENST00000368226.4	protein_coding	9674	NA	NA
198	1	6	128302884	128334234	1.24	k1prob	rs45582334	128327031	0.0312733	ENSG00000152894	PTPRK	YES	intron_variant	MODIFIER	Transcript	ENST00000368227.3	protein_coding	9674	NA	NA
198	1	6	128302884	128334234	1.24	k1prob	rs45582334	128327031	0.0312733	ENSG00000152894	PTPRK	YES	intron_variant	MODIFIER	Transcript	ENST00000415046.2	protein_coding	9674	NA	NA
198	1	6	128302884	128334234	1.24	k1prob	rs45582334	128327031	0.0312733	ENSG00000152894	PTPRK	YES	intron_variant	MODIFIER	Transcript	ENST00000415055.2	protein_coding	9674	NA	NA
198	1	6	128302884	128334234	1.24	k1prob	rs45582334	128327031	0.0312733	ENSG00000152894	PTPRK	YES	intron_variant,non_coding_transcript_variant	MODIFIER	Transcript	ENST00000524481.1	processed_transcript	9674	NA	NA
198	1	6	128302884	128334234	1.24	k1prob	rs45582334	128327031	0.0312733	ENSG00000152894	PTPRK	YES	intron_variant,NMD_transcript_variant	MODIFIER	Transcript	ENST00000531050.1	nonsense_mediated_decay	9674	NA	NA
198	1	6	128302884	128334234	1.24	k1prob	rs45582334	128327031	0.0312733	ENSG00000152894	PTPRK	YES	intron_variant,non_coding_transcript_variant	MODIFIER	Transcript	ENST00000531466.1	retained_intron	9674	NA	NA
198	1	6	128302884	128334234	1.24	k1prob	rs45582334	128327031	0.0312733	ENSG00000152894	PTPRK	YES	intron_variant	MODIFIER	Transcript	ENST00000532331.1	protein_coding	9674	NA	NA
198	1	6	128302884	128334234	1.24	k1prob	rs7758792	128323045	0.0299541	ENSG00000152894	PTPRK	YES	intron_variant	MODIFIER	Transcript	ENST00000368207.3	protein_coding	9674	NA	NA
198	1	6	128302884	128334234	1.24	k1prob	rs7758792	128323045	0.0299541	ENSG00000152894	PTPRK	YES	intron_variant	MODIFIER	Transcript	ENST00000368210.3	protein_coding	9674	NA	NA
198	1	6	128302884	128334234	1.24	k1prob	rs7758792	128323045	0.0299541	ENSG00000152894	PTPRK	YES	intron_variant	MODIFIER	Transcript	ENST00000368213.5	protein_coding	9674	NA	NA
198	1	6	128302884	128334234	1.24	k1prob	rs7758792	128323045	0.0299541	ENSG00000152894	PTPRK	YES	intron_variant	MODIFIER	Transcript	ENST00000368215.3	protein_coding	9674	NA	NA
198	1	6	128302884	128334234	1.24	k1prob	rs7758792	128323045	0.0299541	ENSG00000152894	PTPRK	YES	intron_variant	MODIFIER	Transcript	ENST00000368226.4	protein_coding	9674	NA	NA
198	1	6	128302884	128334234	1.24	k1prob	rs7758792	128323045	0.0299541	ENSG00000152894	PTPRK	YES	intron_variant	MODIFIER	Transcript	ENST00000368227.3	protein_coding	9674	NA	NA
198	1	6	128302884	128334234	1.24	k1prob	rs7758792	128323045	0.0299541	ENSG00000152894	PTPRK	YES	intron_variant	MODIFIER	Transcript	ENST00000415046.2	protein_coding	9674	NA	NA
198	1	6	128302884	128334234	1.24	k1prob	rs7758792	128323045	0.0299541	ENSG00000152894	PTPRK	YES	intron_variant	MODIFIER	Transcript	ENST00000415055.2	protein_coding	9674	NA	NA
198	1	6	128302884	128334234	1.24	k1prob	rs7758792	128323045	0.0299541	ENSG00000152894	PTPRK	YES	intron_variant,non_coding_transcript_variant	MODIFIER	Transcript	ENST00000524481.1	processed_transcript	9674	NA	NA
198	1	6	128302884	128334234	1.24	k1prob	rs7758792	128323045	0.0299541	ENSG00000152894	PTPRK	YES	intron_variant,NMD_transcript_variant	MODIFIER	Transcript	ENST00000531050.1	nonsense_mediated_decay	9674	NA	NA
198	1	6	128302884	128334234	1.24	k1prob	rs7758792	128323045	0.0299541	ENSG00000152894	PTPRK	YES	downstream_gene_variant	MODIFIER	Transcript	ENST00000531466.1	retained_intron	9674	NA	NA
198	1	6	128302884	128334234	1.24	k1prob	rs7758792	128323045	0.0299541	ENSG00000152894	PTPRK	YES	intron_variant	MODIFIER	Transcript	ENST00000532331.1	protein_coding	9674	NA	NA
198	1	6	128302884	128334234	1.24	k1prob	rs6919966	128306769	0.0297818	ENSG00000152894	PTPRK	YES	intron_variant	MODIFIER	Transcript	ENST00000368207.3	protein_coding	9674	NA	NA
198	1	6	128302884	128334234	1.24	k1prob	rs6919966	128306769	0.0297818	ENSG00000152894	PTPRK	YES	intron_variant	MODIFIER	Transcript	ENST00000368210.3	protein_coding	9674	NA	NA
198	1	6	128302884	128334234	1.24	k1prob	rs6919966	128306769	0.0297818	ENSG00000152894	PTPRK	YES	intron_variant	MODIFIER	Transcript	ENST00000368213.5	protein_coding	9674	NA	NA
198	1	6	128302884	128334234	1.24	k1prob	rs6919966	128306769	0.0297818	ENSG00000152894	PTPRK	YES	intron_variant	MODIFIER	Transcript	ENST00000368215.3	protein_coding	9674	NA	NA
198	1	6	128302884	128334234	1.24	k1prob	rs6919966	128306769	0.0297818	ENSG00000152894	PTPRK	YES	intron_variant	MODIFIER	Transcript	ENST00000368226.4	protein_coding	9674	NA	NA
198	1	6	128302884	128334234	1.24	k1prob	rs6919966	128306769	0.0297818	ENSG00000152894	PTPRK	YES	intron_variant	MODIFIER	Transcript	ENST00000368227.3	protein_coding	9674	NA	NA
198	1	6	128302884	128334234	1.24	k1prob	rs6919966	128306769	0.0297818	ENSG00000152894	PTPRK	YES	downstream_gene_variant	MODIFIER	Transcript	ENST00000415046.2	protein_coding	9674	NA	NA
198	1	6	128302884	128334234	1.24	k1prob	rs6919966	128306769	0.0297818	ENSG00000152894	PTPRK	YES	intron_variant	MODIFIER	Transcript	ENST00000532331.1	protein_coding	9674	NA	NA
198	1	6	128302884	128334234	1.24	k1prob	rs1342646	128316229	0.018024600000000002	ENSG00000152894	PTPRK	YES	intron_variant	MODIFIER	Transcript	ENST00000368207.3	protein_coding	9674	NA	NA
198	1	6	128302884	128334234	1.24	k1prob	rs1342646	128316229	0.018024600000000002	ENSG00000152894	PTPRK	YES	intron_variant	MODIFIER	Transcript	ENST00000368210.3	protein_coding	9674	NA	NA
198	1	6	128302884	128334234	1.24	k1prob	rs1342646	128316229	0.018024600000000002	ENSG00000152894	PTPRK	YES	intron_variant	MODIFIER	Transcript	ENST00000368213.5	protein_coding	9674	NA	NA
198	1	6	128302884	128334234	1.24	k1prob	rs1342646	128316229	0.018024600000000002	ENSG00000152894	PTPRK	YES	intron_variant	MODIFIER	Transcript	ENST00000368215.3	protein_coding	9674	NA	NA
198	1	6	128302884	128334234	1.24	k1prob	rs1342646	128316229	0.018024600000000002	ENSG00000152894	PTPRK	YES	intron_variant	MODIFIER	Transcript	ENST00000368226.4	protein_coding	9674	NA	NA
198	1	6	128302884	128334234	1.24	k1prob	rs1342646	128316229	0.018024600000000002	ENSG00000152894	PTPRK	YES	intron_variant	MODIFIER	Transcript	ENST00000368227.3	protein_coding	9674	NA	NA
198	1	6	128302884	128334234	1.24	k1prob	rs1342646	128316229	0.018024600000000002	ENSG00000152894	PTPRK	YES	intron_variant	MODIFIER	Transcript	ENST00000415046.2	protein_coding	9674	NA	NA
198	1	6	128302884	128334234	1.24	k1prob	rs1342646	128316229	0.018024600000000002	ENSG00000152894	PTPRK	YES	intron_variant	MODIFIER	Transcript	ENST00000415055.2	protein_coding	9674	NA	NA
198	1	6	128302884	128334234	1.24	k1prob	rs1342646	128316229	0.018024600000000002	ENSG00000152894	PTPRK	YES	downstream_gene_variant	MODIFIER	Transcript	ENST00000524481.1	processed_transcript	9674	NA	NA
198	1	6	128302884	128334234	1.24	k1prob	rs1342646	128316229	0.018024600000000002	ENSG00000152894	PTPRK	YES	downstream_gene_variant	MODIFIER	Transcript	ENST00000531050.1	nonsense_mediated_decay	9674	NA	NA
198	1	6	128302884	128334234	1.24	k1prob	rs1342646	128316229	0.018024600000000002	ENSG00000152894	PTPRK	YES	intron_variant	MODIFIER	Transcript	ENST00000532331.1	protein_coding	9674	NA	NA
198	1	6	128302884	128334234	1.24	k1prob	rs13200150	128309768	0.0159276	ENSG00000152894	PTPRK	YES	intron_variant	MODIFIER	Transcript	ENST00000368207.3	protein_coding	9674	NA	NA
198	1	6	128302884	128334234	1.24	k1prob	rs13200150	128309768	0.0159276	ENSG00000152894	PTPRK	YES	intron_variant	MODIFIER	Transcript	ENST00000368210.3	protein_coding	9674	NA	NA
198	1	6	128302884	128334234	1.24	k1prob	rs13200150	128309768	0.0159276	ENSG00000152894	PTPRK	YES	intron_variant	MODIFIER	Transcript	ENST00000368213.5	protein_coding	9674	NA	NA
198	1	6	128302884	128334234	1.24	k1prob	rs13200150	128309768	0.0159276	ENSG00000152894	PTPRK	YES	intron_variant	MODIFIER	Transcript	ENST00000368215.3	protein_coding	9674	NA	NA
198	1	6	128302884	128334234	1.24	k1prob	rs13200150	128309768	0.0159276	ENSG00000152894	PTPRK	YES	intron_variant	MODIFIER	Transcript	ENST00000368226.4	protein_coding	9674	NA	NA
198	1	6	128302884	128334234	1.24	k1prob	rs13200150	128309768	0.0159276	ENSG00000152894	PTPRK	YES	intron_variant	MODIFIER	Transcript	ENST00000368227.3	protein_coding	9674	NA	NA
198	1	6	128302884	128334234	1.24	k1prob	rs13200150	128309768	0.0159276	ENSG00000152894	PTPRK	YES	intron_variant	MODIFIER	Transcript	ENST00000415046.2	protein_coding	9674	NA	NA
198	1	6	128302884	128334234	1.24	k1prob	rs13200150	128309768	0.0159276	ENSG00000152894	PTPRK	YES	downstream_gene_variant	MODIFIER	Transcript	ENST00000415055.2	protein_coding	9674	NA	NA
198	1	6	128302884	128334234	1.24	k1prob	rs13200150	128309768	0.0159276	ENSG00000152894	PTPRK	YES	intron_variant	MODIFIER	Transcript	ENST00000532331.1	protein_coding	9674	NA	NA
198	1	6	128302884	128334234	1.24	k1prob	rs9402011	128305888	0.0124005	ENSG00000152894	PTPRK	YES	intron_variant	MODIFIER	Transcript	ENST00000368207.3	protein_coding	9674	NA	NA
198	1	6	128302884	128334234	1.24	k1prob	rs9402011	128305888	0.0124005	ENSG00000152894	PTPRK	YES	intron_variant	MODIFIER	Transcript	ENST00000368210.3	protein_coding	9674	NA	NA
198	1	6	128302884	128334234	1.24	k1prob	rs9402011	128305888	0.0124005	ENSG00000152894	PTPRK	YES	intron_variant	MODIFIER	Transcript	ENST00000368213.5	protein_coding	9674	NA	NA
198	1	6	128302884	128334234	1.24	k1prob	rs9402011	128305888	0.0124005	ENSG00000152894	PTPRK	YES	intron_variant	MODIFIER	Transcript	ENST00000368215.3	protein_coding	9674	NA	NA
198	1	6	128302884	128334234	1.24	k1prob	rs9402011	128305888	0.0124005	ENSG00000152894	PTPRK	YES	intron_variant	MODIFIER	Transcript	ENST00000368226.4	protein_coding	9674	NA	NA
198	1	6	128302884	128334234	1.24	k1prob	rs9402011	128305888	0.0124005	ENSG00000152894	PTPRK	YES	intron_variant	MODIFIER	Transcript	ENST00000368227.3	protein_coding	9674	NA	NA
198	1	6	128302884	128334234	1.24	k1prob	rs9402011	128305888	0.0124005	ENSG00000152894	PTPRK	YES	downstream_gene_variant	MODIFIER	Transcript	ENST00000415046.2	protein_coding	9674	NA	NA
198	1	6	128302884	128334234	1.24	k1prob	rs9402011	128305888	0.0124005	ENSG00000152894	PTPRK	YES	intron_variant	MODIFIER	Transcript	ENST00000532331.1	protein_coding	9674	NA	NA
198	1	6	128302884	128334234	1.24	k1prob	rs717851	128324241	0.0123837	ENSG00000152894	PTPRK	YES	intron_variant	MODIFIER	Transcript	ENST00000368207.3	protein_coding	9674	NA	NA
198	1	6	128302884	128334234	1.24	k1prob	rs717851	128324241	0.0123837	ENSG00000152894	PTPRK	YES	intron_variant	MODIFIER	Transcript	ENST00000368210.3	protein_coding	9674	NA	NA
198	1	6	128302884	128334234	1.24	k1prob	rs717851	128324241	0.0123837	ENSG00000152894	PTPRK	YES	intron_variant	MODIFIER	Transcript	ENST00000368213.5	protein_coding	9674	NA	NA
198	1	6	128302884	128334234	1.24	k1prob	rs717851	128324241	0.0123837	ENSG00000152894	PTPRK	YES	intron_variant	MODIFIER	Transcript	ENST00000368215.3	protein_coding	9674	NA	NA
198	1	6	128302884	128334234	1.24	k1prob	rs717851	128324241	0.0123837	ENSG00000152894	PTPRK	YES	intron_variant	MODIFIER	Transcript	ENST00000368226.4	protein_coding	9674	NA	NA
198	1	6	128302884	128334234	1.24	k1prob	rs717851	128324241	0.0123837	ENSG00000152894	PTPRK	YES	intron_variant	MODIFIER	Transcript	ENST00000368227.3	protein_coding	9674	NA	NA
198	1	6	128302884	128334234	1.24	k1prob	rs717851	128324241	0.0123837	ENSG00000152894	PTPRK	YES	intron_variant	MODIFIER	Transcript	ENST00000415046.2	protein_coding	9674	NA	NA
198	1	6	128302884	128334234	1.24	k1prob	rs717851	128324241	0.0123837	ENSG00000152894	PTPRK	YES	intron_variant	MODIFIER	Transcript	ENST00000415055.2	protein_coding	9674	NA	NA
198	1	6	128302884	128334234	1.24	k1prob	rs717851	128324241	0.0123837	ENSG00000152894	PTPRK	YES	intron_variant,non_coding_transcript_variant	MODIFIER	Transcript	ENST00000524481.1	processed_transcript	9674	NA	NA
198	1	6	128302884	128334234	1.24	k1prob	rs717851	128324241	0.0123837	ENSG00000152894	PTPRK	YES	intron_variant,NMD_transcript_variant	MODIFIER	Transcript	ENST00000531050.1	nonsense_mediated_decay	9674	NA	NA
198	1	6	128302884	128334234	1.24	k1prob	rs717851	128324241	0.0123837	ENSG00000152894	PTPRK	YES	downstream_gene_variant	MODIFIER	Transcript	ENST00000531466.1	retained_intron	9674	NA	NA
198	1	6	128302884	128334234	1.24	k1prob	rs717851	128324241	0.0123837	ENSG00000152894	PTPRK	YES	intron_variant	MODIFIER	Transcript	ENST00000532331.1	protein_coding	9674	NA	NA
198	1	6	128302884	128334234	1.24	k1prob	rs6905941	128307725	0.0120028	ENSG00000152894	PTPRK	YES	intron_variant	MODIFIER	Transcript	ENST00000368207.3	protein_coding	9674	NA	NA
198	1	6	128302884	128334234	1.24	k1prob	rs6905941	128307725	0.0120028	ENSG00000152894	PTPRK	YES	intron_variant	MODIFIER	Transcript	ENST00000368210.3	protein_coding	9674	NA	NA
198	1	6	128302884	128334234	1.24	k1prob	rs6905941	128307725	0.0120028	ENSG00000152894	PTPRK	YES	intron_variant	MODIFIER	Transcript	ENST00000368213.5	protein_coding	9674	NA	NA
198	1	6	128302884	128334234	1.24	k1prob	rs6905941	128307725	0.0120028	ENSG00000152894	PTPRK	YES	intron_variant	MODIFIER	Transcript	ENST00000368215.3	protein_coding	9674	NA	NA
198	1	6	128302884	128334234	1.24	k1prob	rs6905941	128307725	0.0120028	ENSG00000152894	PTPRK	YES	intron_variant	MODIFIER	Transcript	ENST00000368226.4	protein_coding	9674	NA	NA
198	1	6	128302884	128334234	1.24	k1prob	rs6905941	128307725	0.0120028	ENSG00000152894	PTPRK	YES	intron_variant	MODIFIER	Transcript	ENST00000368227.3	protein_coding	9674	NA	NA
198	1	6	128302884	128334234	1.24	k1prob	rs6905941	128307725	0.0120028	ENSG00000152894	PTPRK	YES	intron_variant	MODIFIER	Transcript	ENST00000415046.2	protein_coding	9674	NA	NA
198	1	6	128302884	128334234	1.24	k1prob	rs6905941	128307725	0.0120028	ENSG00000152894	PTPRK	YES	downstream_gene_variant	MODIFIER	Transcript	ENST00000415055.2	protein_coding	9674	NA	NA
198	1	6	128302884	128334234	1.24	k1prob	rs6905941	128307725	0.0120028	ENSG00000152894	PTPRK	YES	intron_variant	MODIFIER	Transcript	ENST00000532331.1	protein_coding	9674	NA	NA
198	1	6	128302884	128334234	1.24	k1prob	rs9388610	128305781	0.0116714	ENSG00000152894	PTPRK	YES	intron_variant	MODIFIER	Transcript	ENST00000368207.3	protein_coding	9674	NA	NA
198	1	6	128302884	128334234	1.24	k1prob	rs9388610	128305781	0.0116714	ENSG00000152894	PTPRK	YES	intron_variant	MODIFIER	Transcript	ENST00000368210.3	protein_coding	9674	NA	NA
198	1	6	128302884	128334234	1.24	k1prob	rs9388610	128305781	0.0116714	ENSG00000152894	PTPRK	YES	intron_variant	MODIFIER	Transcript	ENST00000368213.5	protein_coding	9674	NA	NA
198	1	6	128302884	128334234	1.24	k1prob	rs9388610	128305781	0.0116714	ENSG00000152894	PTPRK	YES	intron_variant	MODIFIER	Transcript	ENST00000368215.3	protein_coding	9674	NA	NA
198	1	6	128302884	128334234	1.24	k1prob	rs9388610	128305781	0.0116714	ENSG00000152894	PTPRK	YES	intron_variant	MODIFIER	Transcript	ENST00000368226.4	protein_coding	9674	NA	NA
198	1	6	128302884	128334234	1.24	k1prob	rs9388610	128305781	0.0116714	ENSG00000152894	PTPRK	YES	intron_variant	MODIFIER	Transcript	ENST00000368227.3	protein_coding	9674	NA	NA
198	1	6	128302884	128334234	1.24	k1prob	rs9388610	128305781	0.0116714	ENSG00000152894	PTPRK	YES	downstream_gene_variant	MODIFIER	Transcript	ENST00000415046.2	protein_coding	9674	NA	NA
198	1	6	128302884	128334234	1.24	k1prob	rs9388610	128305781	0.0116714	ENSG00000152894	PTPRK	YES	intron_variant	MODIFIER	Transcript	ENST00000532331.1	protein_coding	9674	NA	NA
198	1	6	128302884	128334234	1.24	k1prob	rs11154433	128314604	0.0101619	ENSG00000152894	PTPRK	YES	intron_variant	MODIFIER	Transcript	ENST00000368207.3	protein_coding	9674	NA	NA
198	1	6	128302884	128334234	1.24	k1prob	rs11154433	128314604	0.0101619	ENSG00000152894	PTPRK	YES	intron_variant	MODIFIER	Transcript	ENST00000368210.3	protein_coding	9674	NA	NA
198	1	6	128302884	128334234	1.24	k1prob	rs11154433	128314604	0.0101619	ENSG00000152894	PTPRK	YES	intron_variant	MODIFIER	Transcript	ENST00000368213.5	protein_coding	9674	NA	NA
198	1	6	128302884	128334234	1.24	k1prob	rs11154433	128314604	0.0101619	ENSG00000152894	PTPRK	YES	intron_variant	MODIFIER	Transcript	ENST00000368215.3	protein_coding	9674	NA	NA
198	1	6	128302884	128334234	1.24	k1prob	rs11154433	128314604	0.0101619	ENSG00000152894	PTPRK	YES	intron_variant	MODIFIER	Transcript	ENST00000368226.4	protein_coding	9674	NA	NA
198	1	6	128302884	128334234	1.24	k1prob	rs11154433	128314604	0.0101619	ENSG00000152894	PTPRK	YES	intron_variant	MODIFIER	Transcript	ENST00000368227.3	protein_coding	9674	NA	NA
198	1	6	128302884	128334234	1.24	k1prob	rs11154433	128314604	0.0101619	ENSG00000152894	PTPRK	YES	intron_variant	MODIFIER	Transcript	ENST00000415046.2	protein_coding	9674	NA	NA
198	1	6	128302884	128334234	1.24	k1prob	rs11154433	128314604	0.0101619	ENSG00000152894	PTPRK	YES	intron_variant	MODIFIER	Transcript	ENST00000415055.2	protein_coding	9674	NA	NA
198	1	6	128302884	128334234	1.24	k1prob	rs11154433	128314604	0.0101619	ENSG00000152894	PTPRK	YES	intron_variant	MODIFIER	Transcript	ENST00000532331.1	protein_coding	9674	NA	NA
198	1	6	128302884	128334234	1.24	k1prob	rs2326670	128322912	0.00760604	ENSG00000152894	PTPRK	YES	intron_variant	MODIFIER	Transcript	ENST00000368207.3	protein_coding	9674	NA	NA
198	1	6	128302884	128334234	1.24	k1prob	rs2326670	128322912	0.00760604	ENSG00000152894	PTPRK	YES	intron_variant	MODIFIER	Transcript	ENST00000368210.3	protein_coding	9674	NA	NA
198	1	6	128302884	128334234	1.24	k1prob	rs2326670	128322912	0.00760604	ENSG00000152894	PTPRK	YES	intron_variant	MODIFIER	Transcript	ENST00000368213.5	protein_coding	9674	NA	NA
198	1	6	128302884	128334234	1.24	k1prob	rs2326670	128322912	0.00760604	ENSG00000152894	PTPRK	YES	intron_variant	MODIFIER	Transcript	ENST00000368215.3	protein_coding	9674	NA	NA
198	1	6	128302884	128334234	1.24	k1prob	rs2326670	128322912	0.00760604	ENSG00000152894	PTPRK	YES	intron_variant	MODIFIER	Transcript	ENST00000368226.4	protein_coding	9674	NA	NA
198	1	6	128302884	128334234	1.24	k1prob	rs2326670	128322912	0.00760604	ENSG00000152894	PTPRK	YES	intron_variant	MODIFIER	Transcript	ENST00000368227.3	protein_coding	9674	NA	NA
198	1	6	128302884	128334234	1.24	k1prob	rs2326670	128322912	0.00760604	ENSG00000152894	PTPRK	YES	intron_variant	MODIFIER	Transcript	ENST00000415046.2	protein_coding	9674	NA	NA
198	1	6	128302884	128334234	1.24	k1prob	rs2326670	128322912	0.00760604	ENSG00000152894	PTPRK	YES	intron_variant	MODIFIER	Transcript	ENST00000415055.2	protein_coding	9674	NA	NA
198	1	6	128302884	128334234	1.24	k1prob	rs2326670	128322912	0.00760604	ENSG00000152894	PTPRK	YES	intron_variant,non_coding_transcript_variant	MODIFIER	Transcript	ENST00000524481.1	processed_transcript	9674	NA	NA
198	1	6	128302884	128334234	1.24	k1prob	rs2326670	128322912	0.00760604	ENSG00000152894	PTPRK	YES	intron_variant,NMD_transcript_variant	MODIFIER	Transcript	ENST00000531050.1	nonsense_mediated_decay	9674	NA	NA
198	1	6	128302884	128334234	1.24	k1prob	rs2326670	128322912	0.00760604	ENSG00000152894	PTPRK	YES	downstream_gene_variant	MODIFIER	Transcript	ENST00000531466.1	retained_intron	9674	NA	NA
198	1	6	128302884	128334234	1.24	k1prob	rs2326670	128322912	0.00760604	ENSG00000152894	PTPRK	YES	intron_variant	MODIFIER	Transcript	ENST00000532331.1	protein_coding	9674	NA	NA
198	1	6	128302884	128334234	1.24	k1prob	rs9375544	128312231	0.00742716	ENSG00000152894	PTPRK	YES	intron_variant	MODIFIER	Transcript	ENST00000368207.3	protein_coding	9674	NA	NA
198	1	6	128302884	128334234	1.24	k1prob	rs9375544	128312231	0.00742716	ENSG00000152894	PTPRK	YES	intron_variant	MODIFIER	Transcript	ENST00000368210.3	protein_coding	9674	NA	NA
198	1	6	128302884	128334234	1.24	k1prob	rs9375544	128312231	0.00742716	ENSG00000152894	PTPRK	YES	intron_variant	MODIFIER	Transcript	ENST00000368213.5	protein_coding	9674	NA	NA
198	1	6	128302884	128334234	1.24	k1prob	rs9375544	128312231	0.00742716	ENSG00000152894	PTPRK	YES	intron_variant	MODIFIER	Transcript	ENST00000368215.3	protein_coding	9674	NA	NA
198	1	6	128302884	128334234	1.24	k1prob	rs9375544	128312231	0.00742716	ENSG00000152894	PTPRK	YES	intron_variant	MODIFIER	Transcript	ENST00000368226.4	protein_coding	9674	NA	NA
198	1	6	128302884	128334234	1.24	k1prob	rs9375544	128312231	0.00742716	ENSG00000152894	PTPRK	YES	intron_variant	MODIFIER	Transcript	ENST00000368227.3	protein_coding	9674	NA	NA
198	1	6	128302884	128334234	1.24	k1prob	rs9375544	128312231	0.00742716	ENSG00000152894	PTPRK	YES	intron_variant	MODIFIER	Transcript	ENST00000415046.2	protein_coding	9674	NA	NA
198	1	6	128302884	128334234	1.24	k1prob	rs9375544	128312231	0.00742716	ENSG00000152894	PTPRK	YES	intron_variant	MODIFIER	Transcript	ENST00000415055.2	protein_coding	9674	NA	NA
198	1	6	128302884	128334234	1.24	k1prob	rs9375544	128312231	0.00742716	ENSG00000152894	PTPRK	YES	intron_variant	MODIFIER	Transcript	ENST00000532331.1	protein_coding	9674	NA	NA
199	1	19	57141218	57194168	1.1	k1prob	rs758749	57189718	0.346108	ENSG00000268352	AC007228.5	NO	intron_variant,non_coding_transcript_variant	MODIFIER	Transcript	ENST00000599726.1	lincRNA	NA	NA	NA
199	1	19	57141218	57194168	1.1	k1prob	rs758749	57189718	0.346108	ENSG00000268568	AC007228.9	NO	upstream_gene_variant	MODIFIER	Transcript	ENST00000602145.1	lincRNA	NA	NA	NA
199	1	19	57141218	57194168	1.1	k1prob	rs12610410	57175578	0.175657	ENSG00000127903	ZNF835	YES	missense_variant	MODERATE	Transcript	ENST00000537055.2	protein_coding	34332	deleterious(0)	possibly_damaging(0.908)
199	1	19	57141218	57194168	1.1	k1prob	rs12610410	57175578	0.175657	ENSG00000127903	ZNF835	YES	missense_variant	MODERATE	Transcript	ENST00000537055.2	protein_coding	34332	deleterious(0.03)	probably_damaging(0.997)
199	1	19	57141218	57194168	1.1	k1prob	rs12610410	57175578	0.175657	ENSG00000127903	ZNF835	YES	downstream_gene_variant	MODIFIER	Transcript	ENST00000601659.1	protein_coding	34332	NA	NA
199	1	19	57141218	57194168	1.1	k1prob	rs10409943	57184136	0.110998	ENSG00000127903	ZNF835	YES	upstream_gene_variant	MODIFIER	Transcript	ENST00000537055.2	protein_coding	34332	NA	NA
199	1	19	57141218	57194168	1.1	k1prob	rs10409943	57184136	0.110998	ENSG00000127903	ZNF835	YES	upstream_gene_variant	MODIFIER	Transcript	ENST00000601659.1	protein_coding	34332	NA	NA
199	1	19	57141218	57194168	1.1	k1prob	rs10409943	57184136	0.110998	ENSG00000268352	AC007228.5	NO	intron_variant,non_coding_transcript_variant	MODIFIER	Transcript	ENST00000599726.1	lincRNA	NA	NA	NA
199	1	19	57141218	57194168	1.1	k1prob	rs10409943	57184136	0.110998	ENSG00000268568	AC007228.9	NO	non_coding_transcript_exon_variant	MODIFIER	Transcript	ENST00000602145.1	lincRNA	NA	NA	NA
199	1	19	57141218	57194168	1.1	k1prob	rs1861221	57182917	0.0527389	ENSG00000127903	ZNF835	YES	intron_variant	MODIFIER	Transcript	ENST00000537055.2	protein_coding	34332	NA	NA
199	1	19	57141218	57194168	1.1	k1prob	rs1861221	57182917	0.0527389	ENSG00000127903	ZNF835	YES	intron_variant	MODIFIER	Transcript	ENST00000601659.1	protein_coding	34332	NA	NA
199	1	19	57141218	57194168	1.1	k1prob	rs1861221	57182917	0.0527389	ENSG00000268352	AC007228.5	NO	upstream_gene_variant	MODIFIER	Transcript	ENST00000599726.1	lincRNA	NA	NA	NA
199	1	19	57141218	57194168	1.1	k1prob	rs1861221	57182917	0.0527389	ENSG00000268568	AC007228.9	NO	downstream_gene_variant	MODIFIER	Transcript	ENST00000602145.1	lincRNA	NA	NA	NA
199	1	19	57141218	57194168	1.1	k1prob	rs10084155	57182549	0.0477464	ENSG00000127903	ZNF835	YES	intron_variant	MODIFIER	Transcript	ENST00000537055.2	protein_coding	34332	NA	NA
199	1	19	57141218	57194168	1.1	k1prob	rs10084155	57182549	0.0477464	ENSG00000127903	ZNF835	YES	intron_variant	MODIFIER	Transcript	ENST00000601659.1	protein_coding	34332	NA	NA
199	1	19	57141218	57194168	1.1	k1prob	rs10084155	57182549	0.0477464	ENSG00000268352	AC007228.5	NO	upstream_gene_variant	MODIFIER	Transcript	ENST00000599726.1	lincRNA	NA	NA	NA
199	1	19	57141218	57194168	1.1	k1prob	rs10084155	57182549	0.0477464	ENSG00000268568	AC007228.9	NO	downstream_gene_variant	MODIFIER	Transcript	ENST00000602145.1	lincRNA	NA	NA	NA
199	1	19	57141218	57194168	1.1	k1prob	rs2052241	57187129	0.0477464	ENSG00000127903	ZNF835	YES	upstream_gene_variant	MODIFIER	Transcript	ENST00000537055.2	protein_coding	34332	NA	NA
199	1	19	57141218	57194168	1.1	k1prob	rs2052241	57187129	0.0477464	ENSG00000127903	ZNF835	YES	upstream_gene_variant	MODIFIER	Transcript	ENST00000601659.1	protein_coding	34332	NA	NA
199	1	19	57141218	57194168	1.1	k1prob	rs2052241	57187129	0.0477464	ENSG00000268352	AC007228.5	NO	intron_variant,non_coding_transcript_variant	MODIFIER	Transcript	ENST00000599726.1	lincRNA	NA	NA	NA
199	1	19	57141218	57194168	1.1	k1prob	rs2052241	57187129	0.0477464	ENSG00000268568	AC007228.9	NO	upstream_gene_variant	MODIFIER	Transcript	ENST00000602145.1	lincRNA	NA	NA	NA
199	1	19	57141218	57194168	1.1	k1prob	rs10084156	57182605	0.0477464	ENSG00000127903	ZNF835	YES	intron_variant	MODIFIER	Transcript	ENST00000537055.2	protein_coding	34332	NA	NA
199	1	19	57141218	57194168	1.1	k1prob	rs10084156	57182605	0.0477464	ENSG00000127903	ZNF835	YES	intron_variant	MODIFIER	Transcript	ENST00000601659.1	protein_coding	34332	NA	NA
199	1	19	57141218	57194168	1.1	k1prob	rs10084156	57182605	0.0477464	ENSG00000268352	AC007228.5	NO	upstream_gene_variant	MODIFIER	Transcript	ENST00000599726.1	lincRNA	NA	NA	NA
199	1	19	57141218	57194168	1.1	k1prob	rs10084156	57182605	0.0477464	ENSG00000268568	AC007228.9	NO	downstream_gene_variant	MODIFIER	Transcript	ENST00000602145.1	lincRNA	NA	NA	NA
199	1	19	57141218	57194168	1.1	k1prob	rs2052243	57187467	0.0473707	ENSG00000127903	ZNF835	YES	upstream_gene_variant	MODIFIER	Transcript	ENST00000537055.2	protein_coding	34332	NA	NA
199	1	19	57141218	57194168	1.1	k1prob	rs2052243	57187467	0.0473707	ENSG00000127903	ZNF835	YES	upstream_gene_variant	MODIFIER	Transcript	ENST00000601659.1	protein_coding	34332	NA	NA
199	1	19	57141218	57194168	1.1	k1prob	rs2052243	57187467	0.0473707	ENSG00000268352	AC007228.5	NO	intron_variant,non_coding_transcript_variant	MODIFIER	Transcript	ENST00000599726.1	lincRNA	NA	NA	NA
199	1	19	57141218	57194168	1.1	k1prob	rs2052243	57187467	0.0473707	ENSG00000268568	AC007228.9	NO	upstream_gene_variant	MODIFIER	Transcript	ENST00000602145.1	lincRNA	NA	NA	NA
199	1	19	57141218	57194168	1.1	k1prob	rs2052240	57186892	0.0410544	ENSG00000127903	ZNF835	YES	upstream_gene_variant	MODIFIER	Transcript	ENST00000537055.2	protein_coding	34332	NA	NA
199	1	19	57141218	57194168	1.1	k1prob	rs2052240	57186892	0.0410544	ENSG00000127903	ZNF835	YES	upstream_gene_variant	MODIFIER	Transcript	ENST00000601659.1	protein_coding	34332	NA	NA
199	1	19	57141218	57194168	1.1	k1prob	rs2052240	57186892	0.0410544	ENSG00000268352	AC007228.5	NO	intron_variant,non_coding_transcript_variant	MODIFIER	Transcript	ENST00000599726.1	lincRNA	NA	NA	NA
199	1	19	57141218	57194168	1.1	k1prob	rs2052240	57186892	0.0410544	ENSG00000268568	AC007228.9	NO	upstream_gene_variant	MODIFIER	Transcript	ENST00000602145.1	lincRNA	NA	NA	NA
199	1	19	57141218	57194168	1.1	k1prob	rs9304781	57185101	0.0391807	ENSG00000127903	ZNF835	YES	upstream_gene_variant	MODIFIER	Transcript	ENST00000537055.2	protein_coding	34332	NA	NA
199	1	19	57141218	57194168	1.1	k1prob	rs9304781	57185101	0.0391807	ENSG00000127903	ZNF835	YES	upstream_gene_variant	MODIFIER	Transcript	ENST00000601659.1	protein_coding	34332	NA	NA
199	1	19	57141218	57194168	1.1	k1prob	rs9304781	57185101	0.0391807	ENSG00000268352	AC007228.5	NO	intron_variant,non_coding_transcript_variant	MODIFIER	Transcript	ENST00000599726.1	lincRNA	NA	NA	NA
199	1	19	57141218	57194168	1.1	k1prob	rs9304781	57185101	0.0391807	ENSG00000268568	AC007228.9	NO	non_coding_transcript_exon_variant	MODIFIER	Transcript	ENST00000602145.1	lincRNA	NA	NA	NA
208	1	12	110129434	111489434	1.49	k1prob	rs4766428	110723245	0.993558	ENSG00000174437	ATP2A2	YES	intron_variant	MODIFIER	Transcript	ENST00000308664.6	protein_coding	812	NA	NA
208	1	12	110129434	111489434	1.49	k1prob	rs4766428	110723245	0.993558	ENSG00000174437	ATP2A2	YES	intron_variant,NMD_transcript_variant	MODIFIER	Transcript	ENST00000377685.5	nonsense_mediated_decay	812	NA	NA
208	1	12	110129434	111489434	1.49	k1prob	rs4766428	110723245	0.993558	ENSG00000174437	ATP2A2	YES	intron_variant	MODIFIER	Transcript	ENST00000395494.2	protein_coding	812	NA	NA
208	1	12	110129434	111489434	1.49	k1prob	rs4766428	110723245	0.993558	ENSG00000174437	ATP2A2	YES	intron_variant	MODIFIER	Transcript	ENST00000539276.2	protein_coding	812	NA	NA
208	1	12	110129434	111489434	1.49	k1prob	rs4766428	110723245	0.993558	ENSG00000174437	ATP2A2	YES	intron_variant	MODIFIER	Transcript	ENST00000552636.1	protein_coding	812	NA	NA
210	1	11	46071598	48441598	1.31	k1prob	rs7108770	46648432	0.0491128	ENSG00000175224	ATG13	YES	intron_variant	MODIFIER	Transcript	ENST00000312040.4	protein_coding	29091	NA	NA
210	1	11	46071598	48441598	1.31	k1prob	rs7108770	46648432	0.0491128	ENSG00000175224	ATG13	YES	intron_variant	MODIFIER	Transcript	ENST00000359513.4	protein_coding	29091	NA	NA
210	1	11	46071598	48441598	1.31	k1prob	rs7108770	46648432	0.0491128	ENSG00000175224	ATG13	YES	intron_variant	MODIFIER	Transcript	ENST00000395549.3	protein_coding	29091	NA	NA
210	1	11	46071598	48441598	1.31	k1prob	rs7108770	46648432	0.0491128	ENSG00000175224	ATG13	YES	intron_variant	MODIFIER	Transcript	ENST00000434074.1	protein_coding	29091	NA	NA
210	1	11	46071598	48441598	1.31	k1prob	rs7108770	46648432	0.0491128	ENSG00000175224	ATG13	YES	intron_variant	MODIFIER	Transcript	ENST00000451945.1	protein_coding	29091	NA	NA
210	1	11	46071598	48441598	1.31	k1prob	rs7108770	46648432	0.0491128	ENSG00000175224	ATG13	YES	intron_variant	MODIFIER	Transcript	ENST00000524625.1	protein_coding	29091	NA	NA
210	1	11	46071598	48441598	1.31	k1prob	rs7108770	46648432	0.0491128	ENSG00000175224	ATG13	YES	intron_variant	MODIFIER	Transcript	ENST00000526508.1	protein_coding	29091	NA	NA
210	1	11	46071598	48441598	1.31	k1prob	rs7108770	46648432	0.0491128	ENSG00000175224	ATG13	YES	intron_variant,non_coding_transcript_variant	MODIFIER	Transcript	ENST00000526715.1	processed_transcript	29091	NA	NA
210	1	11	46071598	48441598	1.31	k1prob	rs7108770	46648432	0.0491128	ENSG00000175224	ATG13	YES	intron_variant	MODIFIER	Transcript	ENST00000528494.1	protein_coding	29091	NA	NA
210	1	11	46071598	48441598	1.31	k1prob	rs7108770	46648432	0.0491128	ENSG00000175224	ATG13	YES	intron_variant	MODIFIER	Transcript	ENST00000529655.1	protein_coding	29091	NA	NA
210	1	11	46071598	48441598	1.31	k1prob	rs7108770	46648432	0.0491128	ENSG00000175224	ATG13	YES	intron_variant	MODIFIER	Transcript	ENST00000530500.1	protein_coding	29091	NA	NA
210	1	11	46071598	48441598	1.31	k1prob	rs7108770	46648432	0.0491128	ENSG00000175224	ATG13	YES	intron_variant,non_coding_transcript_variant	MODIFIER	Transcript	ENST00000530942.1	processed_transcript	29091	NA	NA
210	1	11	46071598	48441598	1.31	k1prob	rs7108770	46648432	0.0491128	ENSG00000175224	ATG13	YES	intron_variant	MODIFIER	Transcript	ENST00000533325.1	protein_coding	29091	NA	NA
210	1	11	46071598	48441598	1.31	k1prob	rs7108770	46648432	0.0491128	ENSG00000175224	ATG13	YES	intron_variant,non_coding_transcript_variant	MODIFIER	Transcript	ENST00000534610.1	retained_intron	29091	NA	NA
210	1	11	46071598	48441598	1.31	k1prob	rs7108770	46648432	0.0491128	ENSG00000175224	ATG13	YES	intron_variant	MODIFIER	Transcript	ENST00000577256.1	protein_coding	29091	NA	NA
210	1	11	46071598	48441598	1.31	k1prob	rs7108770	46648432	0.0491128	ENSG00000175224	ATG13	YES	intron_variant	MODIFIER	Transcript	ENST00000578626.1	protein_coding	29091	NA	NA
210	1	11	46071598	48441598	1.31	k1prob	rs7108770	46648432	0.0491128	ENSG00000175224	ATG13	YES	downstream_gene_variant	MODIFIER	Transcript	ENST00000579280.1	processed_transcript	29091	NA	NA
210	1	11	46071598	48441598	1.31	k1prob	rs7108770	46648432	0.0491128	ENSG00000175224	ATG13	YES	intron_variant	MODIFIER	Transcript	ENST00000580238.1	protein_coding	29091	NA	NA
210	1	11	46071598	48441598	1.31	k1prob	rs7108770	46648432	0.0491128	ENSG00000175224	ATG13	YES	intron_variant	MODIFIER	Transcript	ENST00000581416.1	protein_coding	29091	NA	NA
210	1	11	46071598	48441598	1.31	k1prob	rs7108770	46648432	0.0491128	ENSG00000175224	ATG13	YES	intron_variant	MODIFIER	Transcript	ENST00000581438.1	protein_coding	29091	NA	NA
210	1	11	46071598	48441598	1.31	k1prob	rs7108770	46648432	0.0491128	ENSG00000175224	ATG13	YES	intron_variant	MODIFIER	Transcript	ENST00000582547.1	protein_coding	29091	NA	NA
210	1	11	46071598	48441598	1.31	k1prob	rs7108770	46648432	0.0491128	ENSG00000175224	ATG13	YES	intron_variant	MODIFIER	Transcript	ENST00000583249.1	protein_coding	29091	NA	NA
210	1	11	46071598	48441598	1.31	k1prob	rs12285419	46343189	0.0452464	ENSG00000157613	CREB3L1	YES	downstream_gene_variant	MODIFIER	Transcript	ENST00000288400.3	protein_coding	18856	NA	NA
210	1	11	46071598	48441598	1.31	k1prob	rs12285419	46343189	0.0452464	ENSG00000157613	CREB3L1	YES	downstream_gene_variant	MODIFIER	Transcript	ENST00000529193.1	protein_coding	18856	NA	NA
210	1	11	46071598	48441598	1.31	k1prob	rs12285419	46343189	0.0452464	ENSG00000157613	CREB3L1	YES	downstream_gene_variant	MODIFIER	Transcript	ENST00000530244.1	retained_intron	18856	NA	NA
210	1	11	46071598	48441598	1.31	k1prob	rs12285419	46343189	0.0452464	ENSG00000157613	CREB3L1	YES	downstream_gene_variant	MODIFIER	Transcript	ENST00000534616.1	processed_transcript	18856	NA	NA
210	1	11	46071598	48441598	1.31	k1prob	rs7951579	46469900	0.0420376	ENSG00000110497	AMBRA1	YES	intron_variant	MODIFIER	Transcript	ENST00000298834.3	protein_coding	25990	NA	NA
210	1	11	46071598	48441598	1.31	k1prob	rs7951579	46469900	0.0420376	ENSG00000110497	AMBRA1	YES	intron_variant	MODIFIER	Transcript	ENST00000314845.3	protein_coding	25990	NA	NA
210	1	11	46071598	48441598	1.31	k1prob	rs7951579	46469900	0.0420376	ENSG00000110497	AMBRA1	YES	intron_variant	MODIFIER	Transcript	ENST00000426438.1	protein_coding	25990	NA	NA
210	1	11	46071598	48441598	1.31	k1prob	rs7951579	46469900	0.0420376	ENSG00000110497	AMBRA1	YES	intron_variant	MODIFIER	Transcript	ENST00000458649.2	protein_coding	25990	NA	NA
210	1	11	46071598	48441598	1.31	k1prob	rs7951579	46469900	0.0420376	ENSG00000110497	AMBRA1	YES	intron_variant	MODIFIER	Transcript	ENST00000528950.1	protein_coding	25990	NA	NA
210	1	11	46071598	48441598	1.31	k1prob	rs7951579	46469900	0.0420376	ENSG00000110497	AMBRA1	YES	intron_variant,non_coding_transcript_variant	MODIFIER	Transcript	ENST00000529553.1	retained_intron	25990	NA	NA
210	1	11	46071598	48441598	1.31	k1prob	rs7951579	46469900	0.0420376	ENSG00000110497	AMBRA1	YES	intron_variant	MODIFIER	Transcript	ENST00000533727.1	protein_coding	25990	NA	NA
210	1	11	46071598	48441598	1.31	k1prob	rs7951579	46469900	0.0420376	ENSG00000110497	AMBRA1	YES	intron_variant	MODIFIER	Transcript	ENST00000534300.1	protein_coding	25990	NA	NA
210	1	11	46071598	48441598	1.31	k1prob	rs11038927	46599248	0.0390576	ENSG00000110497	AMBRA1	YES	intron_variant	MODIFIER	Transcript	ENST00000298834.3	protein_coding	25990	NA	NA
210	1	11	46071598	48441598	1.31	k1prob	rs11038927	46599248	0.0390576	ENSG00000110497	AMBRA1	YES	intron_variant	MODIFIER	Transcript	ENST00000314845.3	protein_coding	25990	NA	NA
210	1	11	46071598	48441598	1.31	k1prob	rs11038927	46599248	0.0390576	ENSG00000110497	AMBRA1	YES	intron_variant	MODIFIER	Transcript	ENST00000426438.1	protein_coding	25990	NA	NA
210	1	11	46071598	48441598	1.31	k1prob	rs11038927	46599248	0.0390576	ENSG00000110497	AMBRA1	YES	intron_variant	MODIFIER	Transcript	ENST00000458649.2	protein_coding	25990	NA	NA
210	1	11	46071598	48441598	1.31	k1prob	rs11038927	46599248	0.0390576	ENSG00000110497	AMBRA1	YES	intron_variant	MODIFIER	Transcript	ENST00000526606.1	protein_coding	25990	NA	NA
210	1	11	46071598	48441598	1.31	k1prob	rs11038927	46599248	0.0390576	ENSG00000110497	AMBRA1	YES	intron_variant	MODIFIER	Transcript	ENST00000528950.1	protein_coding	25990	NA	NA
210	1	11	46071598	48441598	1.31	k1prob	rs11038927	46599248	0.0390576	ENSG00000110497	AMBRA1	YES	intron_variant,non_coding_transcript_variant	MODIFIER	Transcript	ENST00000531542.1	processed_transcript	25990	NA	NA
210	1	11	46071598	48441598	1.31	k1prob	rs11038927	46599248	0.0390576	ENSG00000110497	AMBRA1	YES	intron_variant	MODIFIER	Transcript	ENST00000533727.1	protein_coding	25990	NA	NA
210	1	11	46071598	48441598	1.31	k1prob	rs11038927	46599248	0.0390576	ENSG00000110497	AMBRA1	YES	intron_variant	MODIFIER	Transcript	ENST00000534300.1	protein_coding	25990	NA	NA
210	1	11	46071598	48441598	1.31	k1prob	rs11038906	46536442	0.0362892	ENSG00000110497	AMBRA1	YES	intron_variant	MODIFIER	Transcript	ENST00000298834.3	protein_coding	25990	NA	NA
210	1	11	46071598	48441598	1.31	k1prob	rs11038906	46536442	0.0362892	ENSG00000110497	AMBRA1	YES	intron_variant	MODIFIER	Transcript	ENST00000314845.3	protein_coding	25990	NA	NA
210	1	11	46071598	48441598	1.31	k1prob	rs11038906	46536442	0.0362892	ENSG00000110497	AMBRA1	YES	intron_variant	MODIFIER	Transcript	ENST00000426438.1	protein_coding	25990	NA	NA
210	1	11	46071598	48441598	1.31	k1prob	rs11038906	46536442	0.0362892	ENSG00000110497	AMBRA1	YES	intron_variant	MODIFIER	Transcript	ENST00000458649.2	protein_coding	25990	NA	NA
210	1	11	46071598	48441598	1.31	k1prob	rs11038906	46536442	0.0362892	ENSG00000110497	AMBRA1	YES	intron_variant	MODIFIER	Transcript	ENST00000528950.1	protein_coding	25990	NA	NA
210	1	11	46071598	48441598	1.31	k1prob	rs11038906	46536442	0.0362892	ENSG00000110497	AMBRA1	YES	intron_variant,non_coding_transcript_variant	MODIFIER	Transcript	ENST00000529558.1	processed_transcript	25990	NA	NA
210	1	11	46071598	48441598	1.31	k1prob	rs11038906	46536442	0.0362892	ENSG00000110497	AMBRA1	YES	intron_variant	MODIFIER	Transcript	ENST00000533727.1	protein_coding	25990	NA	NA
210	1	11	46071598	48441598	1.31	k1prob	rs11038906	46536442	0.0362892	ENSG00000110497	AMBRA1	YES	intron_variant	MODIFIER	Transcript	ENST00000534300.1	protein_coding	25990	NA	NA
210	1	11	46071598	48441598	1.31	k1prob	rs1044796	46342942	0.0353986	ENSG00000157613	CREB3L1	YES	3_prime_UTR_variant	MODIFIER	Transcript	ENST00000288400.3	protein_coding	18856	NA	NA
210	1	11	46071598	48441598	1.31	k1prob	rs1044796	46342942	0.0353986	ENSG00000157613	CREB3L1	YES	3_prime_UTR_variant	MODIFIER	Transcript	ENST00000529193.1	protein_coding	18856	NA	NA
210	1	11	46071598	48441598	1.31	k1prob	rs1044796	46342942	0.0353986	ENSG00000157613	CREB3L1	YES	non_coding_transcript_exon_variant	MODIFIER	Transcript	ENST00000530244.1	retained_intron	18856	NA	NA
210	1	11	46071598	48441598	1.31	k1prob	rs1044796	46342942	0.0353986	ENSG00000157613	CREB3L1	YES	downstream_gene_variant	MODIFIER	Transcript	ENST00000534616.1	processed_transcript	18856	NA	NA
210	1	11	46071598	48441598	1.31	k1prob	rs61882743	46548754	0.0337224	ENSG00000110497	AMBRA1	YES	intron_variant	MODIFIER	Transcript	ENST00000298834.3	protein_coding	25990	NA	NA
210	1	11	46071598	48441598	1.31	k1prob	rs61882743	46548754	0.0337224	ENSG00000110497	AMBRA1	YES	intron_variant	MODIFIER	Transcript	ENST00000314845.3	protein_coding	25990	NA	NA
210	1	11	46071598	48441598	1.31	k1prob	rs61882743	46548754	0.0337224	ENSG00000110497	AMBRA1	YES	intron_variant	MODIFIER	Transcript	ENST00000426438.1	protein_coding	25990	NA	NA
210	1	11	46071598	48441598	1.31	k1prob	rs61882743	46548754	0.0337224	ENSG00000110497	AMBRA1	YES	intron_variant	MODIFIER	Transcript	ENST00000458649.2	protein_coding	25990	NA	NA
210	1	11	46071598	48441598	1.31	k1prob	rs61882743	46548754	0.0337224	ENSG00000110497	AMBRA1	YES	intron_variant	MODIFIER	Transcript	ENST00000528950.1	protein_coding	25990	NA	NA
210	1	11	46071598	48441598	1.31	k1prob	rs61882743	46548754	0.0337224	ENSG00000110497	AMBRA1	YES	intron_variant,non_coding_transcript_variant	MODIFIER	Transcript	ENST00000529558.1	processed_transcript	25990	NA	NA
210	1	11	46071598	48441598	1.31	k1prob	rs61882743	46548754	0.0337224	ENSG00000110497	AMBRA1	YES	intron_variant	MODIFIER	Transcript	ENST00000533727.1	protein_coding	25990	NA	NA
210	1	11	46071598	48441598	1.31	k1prob	rs61882743	46548754	0.0337224	ENSG00000110497	AMBRA1	YES	intron_variant	MODIFIER	Transcript	ENST00000534300.1	protein_coding	25990	NA	NA
210	1	11	46071598	48441598	1.31	k1prob	rs60722866	46650438	0.0288921	ENSG00000175224	ATG13	YES	intron_variant	MODIFIER	Transcript	ENST00000312040.4	protein_coding	29091	NA	NA
210	1	11	46071598	48441598	1.31	k1prob	rs60722866	46650438	0.0288921	ENSG00000175224	ATG13	YES	intron_variant	MODIFIER	Transcript	ENST00000359513.4	protein_coding	29091	NA	NA
210	1	11	46071598	48441598	1.31	k1prob	rs60722866	46650438	0.0288921	ENSG00000175224	ATG13	YES	intron_variant	MODIFIER	Transcript	ENST00000395549.3	protein_coding	29091	NA	NA
210	1	11	46071598	48441598	1.31	k1prob	rs60722866	46650438	0.0288921	ENSG00000175224	ATG13	YES	intron_variant	MODIFIER	Transcript	ENST00000434074.1	protein_coding	29091	NA	NA
210	1	11	46071598	48441598	1.31	k1prob	rs60722866	46650438	0.0288921	ENSG00000175224	ATG13	YES	intron_variant	MODIFIER	Transcript	ENST00000451945.1	protein_coding	29091	NA	NA
210	1	11	46071598	48441598	1.31	k1prob	rs60722866	46650438	0.0288921	ENSG00000175224	ATG13	YES	intron_variant	MODIFIER	Transcript	ENST00000524625.1	protein_coding	29091	NA	NA
210	1	11	46071598	48441598	1.31	k1prob	rs60722866	46650438	0.0288921	ENSG00000175224	ATG13	YES	intron_variant	MODIFIER	Transcript	ENST00000526508.1	protein_coding	29091	NA	NA
210	1	11	46071598	48441598	1.31	k1prob	rs60722866	46650438	0.0288921	ENSG00000175224	ATG13	YES	intron_variant,non_coding_transcript_variant	MODIFIER	Transcript	ENST00000526715.1	processed_transcript	29091	NA	NA
210	1	11	46071598	48441598	1.31	k1prob	rs60722866	46650438	0.0288921	ENSG00000175224	ATG13	YES	intron_variant	MODIFIER	Transcript	ENST00000528494.1	protein_coding	29091	NA	NA
210	1	11	46071598	48441598	1.31	k1prob	rs60722866	46650438	0.0288921	ENSG00000175224	ATG13	YES	intron_variant	MODIFIER	Transcript	ENST00000529655.1	protein_coding	29091	NA	NA
210	1	11	46071598	48441598	1.31	k1prob	rs60722866	46650438	0.0288921	ENSG00000175224	ATG13	YES	intron_variant	MODIFIER	Transcript	ENST00000530500.1	protein_coding	29091	NA	NA
210	1	11	46071598	48441598	1.31	k1prob	rs60722866	46650438	0.0288921	ENSG00000175224	ATG13	YES	intron_variant,non_coding_transcript_variant	MODIFIER	Transcript	ENST00000530942.1	processed_transcript	29091	NA	NA
210	1	11	46071598	48441598	1.31	k1prob	rs60722866	46650438	0.0288921	ENSG00000175224	ATG13	YES	intron_variant	MODIFIER	Transcript	ENST00000533325.1	protein_coding	29091	NA	NA
210	1	11	46071598	48441598	1.31	k1prob	rs60722866	46650438	0.0288921	ENSG00000175224	ATG13	YES	intron_variant,non_coding_transcript_variant	MODIFIER	Transcript	ENST00000534610.1	retained_intron	29091	NA	NA
210	1	11	46071598	48441598	1.31	k1prob	rs60722866	46650438	0.0288921	ENSG00000175224	ATG13	YES	intron_variant	MODIFIER	Transcript	ENST00000577256.1	protein_coding	29091	NA	NA
210	1	11	46071598	48441598	1.31	k1prob	rs60722866	46650438	0.0288921	ENSG00000175224	ATG13	YES	intron_variant	MODIFIER	Transcript	ENST00000578626.1	protein_coding	29091	NA	NA
210	1	11	46071598	48441598	1.31	k1prob	rs60722866	46650438	0.0288921	ENSG00000175224	ATG13	YES	downstream_gene_variant	MODIFIER	Transcript	ENST00000579280.1	processed_transcript	29091	NA	NA
210	1	11	46071598	48441598	1.31	k1prob	rs60722866	46650438	0.0288921	ENSG00000175224	ATG13	YES	intron_variant	MODIFIER	Transcript	ENST00000580238.1	protein_coding	29091	NA	NA
210	1	11	46071598	48441598	1.31	k1prob	rs60722866	46650438	0.0288921	ENSG00000175224	ATG13	YES	intron_variant	MODIFIER	Transcript	ENST00000581416.1	protein_coding	29091	NA	NA
210	1	11	46071598	48441598	1.31	k1prob	rs60722866	46650438	0.0288921	ENSG00000175224	ATG13	YES	intron_variant	MODIFIER	Transcript	ENST00000581438.1	protein_coding	29091	NA	NA
210	1	11	46071598	48441598	1.31	k1prob	rs60722866	46650438	0.0288921	ENSG00000175224	ATG13	YES	intron_variant	MODIFIER	Transcript	ENST00000582547.1	protein_coding	29091	NA	NA
210	1	11	46071598	48441598	1.31	k1prob	rs60722866	46650438	0.0288921	ENSG00000175224	ATG13	YES	intron_variant	MODIFIER	Transcript	ENST00000583249.1	protein_coding	29091	NA	NA
210	1	11	46071598	48441598	1.31	k1prob	rs2864076	46460038	0.0288921	ENSG00000110497	AMBRA1	YES	intron_variant	MODIFIER	Transcript	ENST00000298834.3	protein_coding	25990	NA	NA
210	1	11	46071598	48441598	1.31	k1prob	rs2864076	46460038	0.0288921	ENSG00000110497	AMBRA1	YES	intron_variant	MODIFIER	Transcript	ENST00000314845.3	protein_coding	25990	NA	NA
210	1	11	46071598	48441598	1.31	k1prob	rs2864076	46460038	0.0288921	ENSG00000110497	AMBRA1	YES	intron_variant	MODIFIER	Transcript	ENST00000426438.1	protein_coding	25990	NA	NA
210	1	11	46071598	48441598	1.31	k1prob	rs2864076	46460038	0.0288921	ENSG00000110497	AMBRA1	YES	intron_variant	MODIFIER	Transcript	ENST00000458649.2	protein_coding	25990	NA	NA
210	1	11	46071598	48441598	1.31	k1prob	rs2864076	46460038	0.0288921	ENSG00000110497	AMBRA1	YES	intron_variant	MODIFIER	Transcript	ENST00000528950.1	protein_coding	25990	NA	NA
210	1	11	46071598	48441598	1.31	k1prob	rs2864076	46460038	0.0288921	ENSG00000110497	AMBRA1	YES	intron_variant,non_coding_transcript_variant	MODIFIER	Transcript	ENST00000529553.1	retained_intron	25990	NA	NA
210	1	11	46071598	48441598	1.31	k1prob	rs2864076	46460038	0.0288921	ENSG00000110497	AMBRA1	YES	intron_variant	MODIFIER	Transcript	ENST00000533727.1	protein_coding	25990	NA	NA
210	1	11	46071598	48441598	1.31	k1prob	rs2864076	46460038	0.0288921	ENSG00000110497	AMBRA1	YES	intron_variant	MODIFIER	Transcript	ENST00000534300.1	protein_coding	25990	NA	NA
210	1	11	46071598	48441598	1.31	k1prob	rs61882674	46352266	0.0288921	ENSG00000149091	DGKZ	YES	upstream_gene_variant	MODIFIER	Transcript	ENST00000343674.6	protein_coding	2857	NA	NA
210	1	11	46071598	48441598	1.31	k1prob	rs7122039	46646030	0.0268554	ENSG00000175224	ATG13	YES	intron_variant	MODIFIER	Transcript	ENST00000312040.4	protein_coding	29091	NA	NA
210	1	11	46071598	48441598	1.31	k1prob	rs7122039	46646030	0.0268554	ENSG00000175224	ATG13	YES	intron_variant	MODIFIER	Transcript	ENST00000359513.4	protein_coding	29091	NA	NA
210	1	11	46071598	48441598	1.31	k1prob	rs7122039	46646030	0.0268554	ENSG00000175224	ATG13	YES	intron_variant	MODIFIER	Transcript	ENST00000395549.3	protein_coding	29091	NA	NA
210	1	11	46071598	48441598	1.31	k1prob	rs7122039	46646030	0.0268554	ENSG00000175224	ATG13	YES	intron_variant	MODIFIER	Transcript	ENST00000434074.1	protein_coding	29091	NA	NA
210	1	11	46071598	48441598	1.31	k1prob	rs7122039	46646030	0.0268554	ENSG00000175224	ATG13	YES	intron_variant	MODIFIER	Transcript	ENST00000451945.1	protein_coding	29091	NA	NA
210	1	11	46071598	48441598	1.31	k1prob	rs7122039	46646030	0.0268554	ENSG00000175224	ATG13	YES	intron_variant	MODIFIER	Transcript	ENST00000524625.1	protein_coding	29091	NA	NA
210	1	11	46071598	48441598	1.31	k1prob	rs7122039	46646030	0.0268554	ENSG00000175224	ATG13	YES	intron_variant	MODIFIER	Transcript	ENST00000526508.1	protein_coding	29091	NA	NA
210	1	11	46071598	48441598	1.31	k1prob	rs7122039	46646030	0.0268554	ENSG00000175224	ATG13	YES	intron_variant,non_coding_transcript_variant	MODIFIER	Transcript	ENST00000526715.1	processed_transcript	29091	NA	NA
210	1	11	46071598	48441598	1.31	k1prob	rs7122039	46646030	0.0268554	ENSG00000175224	ATG13	YES	intron_variant	MODIFIER	Transcript	ENST00000528494.1	protein_coding	29091	NA	NA
210	1	11	46071598	48441598	1.31	k1prob	rs7122039	46646030	0.0268554	ENSG00000175224	ATG13	YES	intron_variant	MODIFIER	Transcript	ENST00000529655.1	protein_coding	29091	NA	NA
210	1	11	46071598	48441598	1.31	k1prob	rs7122039	46646030	0.0268554	ENSG00000175224	ATG13	YES	intron_variant	MODIFIER	Transcript	ENST00000530500.1	protein_coding	29091	NA	NA
210	1	11	46071598	48441598	1.31	k1prob	rs7122039	46646030	0.0268554	ENSG00000175224	ATG13	YES	intron_variant,non_coding_transcript_variant	MODIFIER	Transcript	ENST00000530942.1	processed_transcript	29091	NA	NA
210	1	11	46071598	48441598	1.31	k1prob	rs7122039	46646030	0.0268554	ENSG00000175224	ATG13	YES	intron_variant	MODIFIER	Transcript	ENST00000533325.1	protein_coding	29091	NA	NA
210	1	11	46071598	48441598	1.31	k1prob	rs7122039	46646030	0.0268554	ENSG00000175224	ATG13	YES	intron_variant,non_coding_transcript_variant	MODIFIER	Transcript	ENST00000534610.1	retained_intron	29091	NA	NA
210	1	11	46071598	48441598	1.31	k1prob	rs7122039	46646030	0.0268554	ENSG00000175224	ATG13	YES	intron_variant	MODIFIER	Transcript	ENST00000577256.1	protein_coding	29091	NA	NA
210	1	11	46071598	48441598	1.31	k1prob	rs7122039	46646030	0.0268554	ENSG00000175224	ATG13	YES	intron_variant	MODIFIER	Transcript	ENST00000578626.1	protein_coding	29091	NA	NA
210	1	11	46071598	48441598	1.31	k1prob	rs7122039	46646030	0.0268554	ENSG00000175224	ATG13	YES	intron_variant,non_coding_transcript_variant	MODIFIER	Transcript	ENST00000579280.1	processed_transcript	29091	NA	NA
210	1	11	46071598	48441598	1.31	k1prob	rs7122039	46646030	0.0268554	ENSG00000175224	ATG13	YES	intron_variant	MODIFIER	Transcript	ENST00000580238.1	protein_coding	29091	NA	NA
210	1	11	46071598	48441598	1.31	k1prob	rs7122039	46646030	0.0268554	ENSG00000175224	ATG13	YES	intron_variant	MODIFIER	Transcript	ENST00000581416.1	protein_coding	29091	NA	NA
210	1	11	46071598	48441598	1.31	k1prob	rs7122039	46646030	0.0268554	ENSG00000175224	ATG13	YES	intron_variant	MODIFIER	Transcript	ENST00000581438.1	protein_coding	29091	NA	NA
210	1	11	46071598	48441598	1.31	k1prob	rs7122039	46646030	0.0268554	ENSG00000175224	ATG13	YES	intron_variant	MODIFIER	Transcript	ENST00000582547.1	protein_coding	29091	NA	NA
210	1	11	46071598	48441598	1.31	k1prob	rs7122039	46646030	0.0268554	ENSG00000175224	ATG13	YES	intron_variant	MODIFIER	Transcript	ENST00000583249.1	protein_coding	29091	NA	NA
210	1	11	46071598	48441598	1.31	k1prob	rs61882758	46611805	0.0268554	ENSG00000110497	AMBRA1	YES	intron_variant	MODIFIER	Transcript	ENST00000298834.3	protein_coding	25990	NA	NA
210	1	11	46071598	48441598	1.31	k1prob	rs61882758	46611805	0.0268554	ENSG00000110497	AMBRA1	YES	intron_variant	MODIFIER	Transcript	ENST00000314845.3	protein_coding	25990	NA	NA
210	1	11	46071598	48441598	1.31	k1prob	rs61882758	46611805	0.0268554	ENSG00000110497	AMBRA1	YES	intron_variant	MODIFIER	Transcript	ENST00000426438.1	protein_coding	25990	NA	NA
210	1	11	46071598	48441598	1.31	k1prob	rs61882758	46611805	0.0268554	ENSG00000110497	AMBRA1	YES	intron_variant	MODIFIER	Transcript	ENST00000458649.2	protein_coding	25990	NA	NA
210	1	11	46071598	48441598	1.31	k1prob	rs61882758	46611805	0.0268554	ENSG00000110497	AMBRA1	YES	intron_variant	MODIFIER	Transcript	ENST00000526606.1	protein_coding	25990	NA	NA
210	1	11	46071598	48441598	1.31	k1prob	rs61882758	46611805	0.0268554	ENSG00000110497	AMBRA1	YES	intron_variant	MODIFIER	Transcript	ENST00000528950.1	protein_coding	25990	NA	NA
210	1	11	46071598	48441598	1.31	k1prob	rs61882758	46611805	0.0268554	ENSG00000110497	AMBRA1	YES	intron_variant,non_coding_transcript_variant	MODIFIER	Transcript	ENST00000531542.1	processed_transcript	25990	NA	NA
210	1	11	46071598	48441598	1.31	k1prob	rs61882758	46611805	0.0268554	ENSG00000110497	AMBRA1	YES	intron_variant	MODIFIER	Transcript	ENST00000533727.1	protein_coding	25990	NA	NA
210	1	11	46071598	48441598	1.31	k1prob	rs61882758	46611805	0.0268554	ENSG00000110497	AMBRA1	YES	intron_variant	MODIFIER	Transcript	ENST00000534300.1	protein_coding	25990	NA	NA
210	1	11	46071598	48441598	1.31	k1prob	rs7127529	46582072	0.0268554	ENSG00000110497	AMBRA1	YES	intron_variant	MODIFIER	Transcript	ENST00000298834.3	protein_coding	25990	NA	NA
210	1	11	46071598	48441598	1.31	k1prob	rs7127529	46582072	0.0268554	ENSG00000110497	AMBRA1	YES	intron_variant	MODIFIER	Transcript	ENST00000314845.3	protein_coding	25990	NA	NA
210	1	11	46071598	48441598	1.31	k1prob	rs7127529	46582072	0.0268554	ENSG00000110497	AMBRA1	YES	intron_variant	MODIFIER	Transcript	ENST00000426438.1	protein_coding	25990	NA	NA
210	1	11	46071598	48441598	1.31	k1prob	rs7127529	46582072	0.0268554	ENSG00000110497	AMBRA1	YES	intron_variant	MODIFIER	Transcript	ENST00000458649.2	protein_coding	25990	NA	NA
210	1	11	46071598	48441598	1.31	k1prob	rs7127529	46582072	0.0268554	ENSG00000110497	AMBRA1	YES	intron_variant	MODIFIER	Transcript	ENST00000526606.1	protein_coding	25990	NA	NA
210	1	11	46071598	48441598	1.31	k1prob	rs7127529	46582072	0.0268554	ENSG00000110497	AMBRA1	YES	intron_variant	MODIFIER	Transcript	ENST00000528950.1	protein_coding	25990	NA	NA
210	1	11	46071598	48441598	1.31	k1prob	rs7127529	46582072	0.0268554	ENSG00000110497	AMBRA1	YES	intron_variant,non_coding_transcript_variant	MODIFIER	Transcript	ENST00000531542.1	processed_transcript	25990	NA	NA
210	1	11	46071598	48441598	1.31	k1prob	rs7127529	46582072	0.0268554	ENSG00000110497	AMBRA1	YES	intron_variant	MODIFIER	Transcript	ENST00000533727.1	protein_coding	25990	NA	NA
210	1	11	46071598	48441598	1.31	k1prob	rs7127529	46582072	0.0268554	ENSG00000110497	AMBRA1	YES	intron_variant	MODIFIER	Transcript	ENST00000534300.1	protein_coding	25990	NA	NA
210	1	11	46071598	48441598	1.31	k1prob	rs2171668	46466828	0.0268554	ENSG00000110497	AMBRA1	YES	intron_variant	MODIFIER	Transcript	ENST00000298834.3	protein_coding	25990	NA	NA
210	1	11	46071598	48441598	1.31	k1prob	rs2171668	46466828	0.0268554	ENSG00000110497	AMBRA1	YES	intron_variant	MODIFIER	Transcript	ENST00000314845.3	protein_coding	25990	NA	NA
210	1	11	46071598	48441598	1.31	k1prob	rs2171668	46466828	0.0268554	ENSG00000110497	AMBRA1	YES	intron_variant	MODIFIER	Transcript	ENST00000426438.1	protein_coding	25990	NA	NA
210	1	11	46071598	48441598	1.31	k1prob	rs2171668	46466828	0.0268554	ENSG00000110497	AMBRA1	YES	intron_variant	MODIFIER	Transcript	ENST00000458649.2	protein_coding	25990	NA	NA
210	1	11	46071598	48441598	1.31	k1prob	rs2171668	46466828	0.0268554	ENSG00000110497	AMBRA1	YES	intron_variant	MODIFIER	Transcript	ENST00000528950.1	protein_coding	25990	NA	NA
210	1	11	46071598	48441598	1.31	k1prob	rs2171668	46466828	0.0268554	ENSG00000110497	AMBRA1	YES	intron_variant,non_coding_transcript_variant	MODIFIER	Transcript	ENST00000529553.1	retained_intron	25990	NA	NA
210	1	11	46071598	48441598	1.31	k1prob	rs2171668	46466828	0.0268554	ENSG00000110497	AMBRA1	YES	intron_variant	MODIFIER	Transcript	ENST00000533727.1	protein_coding	25990	NA	NA
210	1	11	46071598	48441598	1.31	k1prob	rs2171668	46466828	0.0268554	ENSG00000110497	AMBRA1	YES	intron_variant	MODIFIER	Transcript	ENST00000534300.1	protein_coding	25990	NA	NA
210	1	11	46071598	48441598	1.31	k1prob	rs2902858	46524013	0.0249661	ENSG00000110497	AMBRA1	YES	intron_variant	MODIFIER	Transcript	ENST00000298834.3	protein_coding	25990	NA	NA
210	1	11	46071598	48441598	1.31	k1prob	rs2902858	46524013	0.0249661	ENSG00000110497	AMBRA1	YES	intron_variant	MODIFIER	Transcript	ENST00000314845.3	protein_coding	25990	NA	NA
210	1	11	46071598	48441598	1.31	k1prob	rs2902858	46524013	0.0249661	ENSG00000110497	AMBRA1	YES	intron_variant	MODIFIER	Transcript	ENST00000426438.1	protein_coding	25990	NA	NA
210	1	11	46071598	48441598	1.31	k1prob	rs2902858	46524013	0.0249661	ENSG00000110497	AMBRA1	YES	intron_variant	MODIFIER	Transcript	ENST00000458649.2	protein_coding	25990	NA	NA
210	1	11	46071598	48441598	1.31	k1prob	rs2902858	46524013	0.0249661	ENSG00000110497	AMBRA1	YES	intron_variant	MODIFIER	Transcript	ENST00000528950.1	protein_coding	25990	NA	NA
210	1	11	46071598	48441598	1.31	k1prob	rs2902858	46524013	0.0249661	ENSG00000110497	AMBRA1	YES	downstream_gene_variant	MODIFIER	Transcript	ENST00000529558.1	processed_transcript	25990	NA	NA
210	1	11	46071598	48441598	1.31	k1prob	rs2902858	46524013	0.0249661	ENSG00000110497	AMBRA1	YES	intron_variant	MODIFIER	Transcript	ENST00000533727.1	protein_coding	25990	NA	NA
210	1	11	46071598	48441598	1.31	k1prob	rs2902858	46524013	0.0249661	ENSG00000110497	AMBRA1	YES	intron_variant	MODIFIER	Transcript	ENST00000534300.1	protein_coding	25990	NA	NA
210	1	11	46071598	48441598	1.31	k1prob	rs61884264	46639582	0.0249661	ENSG00000175224	ATG13	YES	intron_variant	MODIFIER	Transcript	ENST00000312040.4	protein_coding	29091	NA	NA
210	1	11	46071598	48441598	1.31	k1prob	rs61884264	46639582	0.0249661	ENSG00000175224	ATG13	YES	intron_variant	MODIFIER	Transcript	ENST00000359513.4	protein_coding	29091	NA	NA
210	1	11	46071598	48441598	1.31	k1prob	rs61884264	46639582	0.0249661	ENSG00000175224	ATG13	YES	intron_variant	MODIFIER	Transcript	ENST00000395549.3	protein_coding	29091	NA	NA
210	1	11	46071598	48441598	1.31	k1prob	rs61884264	46639582	0.0249661	ENSG00000175224	ATG13	YES	intron_variant	MODIFIER	Transcript	ENST00000434074.1	protein_coding	29091	NA	NA
210	1	11	46071598	48441598	1.31	k1prob	rs61884264	46639582	0.0249661	ENSG00000175224	ATG13	YES	intron_variant	MODIFIER	Transcript	ENST00000451945.1	protein_coding	29091	NA	NA
210	1	11	46071598	48441598	1.31	k1prob	rs61884264	46639582	0.0249661	ENSG00000175224	ATG13	YES	intron_variant	MODIFIER	Transcript	ENST00000524625.1	protein_coding	29091	NA	NA
210	1	11	46071598	48441598	1.31	k1prob	rs61884264	46639582	0.0249661	ENSG00000175224	ATG13	YES	intron_variant	MODIFIER	Transcript	ENST00000526508.1	protein_coding	29091	NA	NA
210	1	11	46071598	48441598	1.31	k1prob	rs61884264	46639582	0.0249661	ENSG00000175224	ATG13	YES	intron_variant,non_coding_transcript_variant	MODIFIER	Transcript	ENST00000526715.1	processed_transcript	29091	NA	NA
210	1	11	46071598	48441598	1.31	k1prob	rs61884264	46639582	0.0249661	ENSG00000175224	ATG13	YES	intron_variant	MODIFIER	Transcript	ENST00000528494.1	protein_coding	29091	NA	NA
210	1	11	46071598	48441598	1.31	k1prob	rs61884264	46639582	0.0249661	ENSG00000175224	ATG13	YES	intron_variant	MODIFIER	Transcript	ENST00000529655.1	protein_coding	29091	NA	NA
210	1	11	46071598	48441598	1.31	k1prob	rs61884264	46639582	0.0249661	ENSG00000175224	ATG13	YES	intron_variant	MODIFIER	Transcript	ENST00000530500.1	protein_coding	29091	NA	NA
210	1	11	46071598	48441598	1.31	k1prob	rs61884264	46639582	0.0249661	ENSG00000175224	ATG13	YES	intron_variant,non_coding_transcript_variant	MODIFIER	Transcript	ENST00000530942.1	processed_transcript	29091	NA	NA
210	1	11	46071598	48441598	1.31	k1prob	rs61884264	46639582	0.0249661	ENSG00000175224	ATG13	YES	intron_variant	MODIFIER	Transcript	ENST00000533325.1	protein_coding	29091	NA	NA
210	1	11	46071598	48441598	1.31	k1prob	rs61884264	46639582	0.0249661	ENSG00000175224	ATG13	YES	intron_variant,non_coding_transcript_variant	MODIFIER	Transcript	ENST00000534610.1	retained_intron	29091	NA	NA
210	1	11	46071598	48441598	1.31	k1prob	rs61884264	46639582	0.0249661	ENSG00000175224	ATG13	YES	intron_variant	MODIFIER	Transcript	ENST00000577256.1	protein_coding	29091	NA	NA
210	1	11	46071598	48441598	1.31	k1prob	rs61884264	46639582	0.0249661	ENSG00000175224	ATG13	YES	intron_variant	MODIFIER	Transcript	ENST00000578626.1	protein_coding	29091	NA	NA
210	1	11	46071598	48441598	1.31	k1prob	rs61884264	46639582	0.0249661	ENSG00000175224	ATG13	YES	intron_variant,non_coding_transcript_variant	MODIFIER	Transcript	ENST00000579280.1	processed_transcript	29091	NA	NA
210	1	11	46071598	48441598	1.31	k1prob	rs61884264	46639582	0.0249661	ENSG00000175224	ATG13	YES	intron_variant	MODIFIER	Transcript	ENST00000580238.1	protein_coding	29091	NA	NA
210	1	11	46071598	48441598	1.31	k1prob	rs61884264	46639582	0.0249661	ENSG00000175224	ATG13	YES	intron_variant	MODIFIER	Transcript	ENST00000581416.1	protein_coding	29091	NA	NA
210	1	11	46071598	48441598	1.31	k1prob	rs61884264	46639582	0.0249661	ENSG00000175224	ATG13	YES	intron_variant	MODIFIER	Transcript	ENST00000581438.1	protein_coding	29091	NA	NA
210	1	11	46071598	48441598	1.31	k1prob	rs61884264	46639582	0.0249661	ENSG00000175224	ATG13	YES	intron_variant	MODIFIER	Transcript	ENST00000582547.1	protein_coding	29091	NA	NA
210	1	11	46071598	48441598	1.31	k1prob	rs61884264	46639582	0.0249661	ENSG00000175224	ATG13	YES	intron_variant	MODIFIER	Transcript	ENST00000583249.1	protein_coding	29091	NA	NA
210	1	11	46071598	48441598	1.31	k1prob	rs61884264	46639582	0.0249661	ENSG00000180423	HARBI1	YES	upstream_gene_variant	MODIFIER	Transcript	ENST00000326737.3	protein_coding	26522	NA	NA
210	1	11	46071598	48441598	1.31	k1prob	rs61884264	46639582	0.0249661	ENSG00000180423	HARBI1	YES	upstream_gene_variant	MODIFIER	Transcript	ENST00000529192.1	protein_coding	26522	NA	NA
210	1	11	46071598	48441598	1.31	k1prob	rs61884264	46639582	0.0249661	ENSG00000180423	HARBI1	YES	upstream_gene_variant	MODIFIER	Transcript	ENST00000532281.1	protein_coding	26522	NA	NA
210	1	11	46071598	48441598	1.31	k1prob	rs7924401	46635695	0.0249661	ENSG00000175224	ATG13	YES	upstream_gene_variant	MODIFIER	Transcript	ENST00000312040.4	protein_coding	29091	NA	NA
210	1	11	46071598	48441598	1.31	k1prob	rs7924401	46635695	0.0249661	ENSG00000175224	ATG13	YES	upstream_gene_variant	MODIFIER	Transcript	ENST00000359513.4	protein_coding	29091	NA	NA
210	1	11	46071598	48441598	1.31	k1prob	rs7924401	46635695	0.0249661	ENSG00000175224	ATG13	YES	upstream_gene_variant	MODIFIER	Transcript	ENST00000395549.3	protein_coding	29091	NA	NA
210	1	11	46071598	48441598	1.31	k1prob	rs7924401	46635695	0.0249661	ENSG00000175224	ATG13	YES	upstream_gene_variant	MODIFIER	Transcript	ENST00000434074.1	protein_coding	29091	NA	NA
210	1	11	46071598	48441598	1.31	k1prob	rs7924401	46635695	0.0249661	ENSG00000175224	ATG13	YES	upstream_gene_variant	MODIFIER	Transcript	ENST00000451945.1	protein_coding	29091	NA	NA
210	1	11	46071598	48441598	1.31	k1prob	rs7924401	46635695	0.0249661	ENSG00000175224	ATG13	YES	upstream_gene_variant	MODIFIER	Transcript	ENST00000524625.1	protein_coding	29091	NA	NA
210	1	11	46071598	48441598	1.31	k1prob	rs7924401	46635695	0.0249661	ENSG00000175224	ATG13	YES	upstream_gene_variant	MODIFIER	Transcript	ENST00000526508.1	protein_coding	29091	NA	NA
210	1	11	46071598	48441598	1.31	k1prob	rs7924401	46635695	0.0249661	ENSG00000175224	ATG13	YES	upstream_gene_variant	MODIFIER	Transcript	ENST00000526715.1	processed_transcript	29091	NA	NA
210	1	11	46071598	48441598	1.31	k1prob	rs7924401	46635695	0.0249661	ENSG00000175224	ATG13	YES	upstream_gene_variant	MODIFIER	Transcript	ENST00000528494.1	protein_coding	29091	NA	NA
210	1	11	46071598	48441598	1.31	k1prob	rs7924401	46635695	0.0249661	ENSG00000175224	ATG13	YES	upstream_gene_variant	MODIFIER	Transcript	ENST00000529655.1	protein_coding	29091	NA	NA
210	1	11	46071598	48441598	1.31	k1prob	rs7924401	46635695	0.0249661	ENSG00000175224	ATG13	YES	upstream_gene_variant	MODIFIER	Transcript	ENST00000530500.1	protein_coding	29091	NA	NA
210	1	11	46071598	48441598	1.31	k1prob	rs7924401	46635695	0.0249661	ENSG00000175224	ATG13	YES	upstream_gene_variant	MODIFIER	Transcript	ENST00000530942.1	processed_transcript	29091	NA	NA
210	1	11	46071598	48441598	1.31	k1prob	rs7924401	46635695	0.0249661	ENSG00000175224	ATG13	YES	upstream_gene_variant	MODIFIER	Transcript	ENST00000533325.1	protein_coding	29091	NA	NA
210	1	11	46071598	48441598	1.31	k1prob	rs7924401	46635695	0.0249661	ENSG00000175224	ATG13	YES	upstream_gene_variant	MODIFIER	Transcript	ENST00000534610.1	retained_intron	29091	NA	NA
210	1	11	46071598	48441598	1.31	k1prob	rs7924401	46635695	0.0249661	ENSG00000175224	ATG13	YES	upstream_gene_variant	MODIFIER	Transcript	ENST00000577256.1	protein_coding	29091	NA	NA
210	1	11	46071598	48441598	1.31	k1prob	rs7924401	46635695	0.0249661	ENSG00000175224	ATG13	YES	upstream_gene_variant	MODIFIER	Transcript	ENST00000578626.1	protein_coding	29091	NA	NA
210	1	11	46071598	48441598	1.31	k1prob	rs7924401	46635695	0.0249661	ENSG00000175224	ATG13	YES	upstream_gene_variant	MODIFIER	Transcript	ENST00000579280.1	processed_transcript	29091	NA	NA
210	1	11	46071598	48441598	1.31	k1prob	rs7924401	46635695	0.0249661	ENSG00000175224	ATG13	YES	upstream_gene_variant	MODIFIER	Transcript	ENST00000580238.1	protein_coding	29091	NA	NA
210	1	11	46071598	48441598	1.31	k1prob	rs7924401	46635695	0.0249661	ENSG00000175224	ATG13	YES	upstream_gene_variant	MODIFIER	Transcript	ENST00000581416.1	protein_coding	29091	NA	NA
210	1	11	46071598	48441598	1.31	k1prob	rs7924401	46635695	0.0249661	ENSG00000175224	ATG13	YES	upstream_gene_variant	MODIFIER	Transcript	ENST00000581438.1	protein_coding	29091	NA	NA
210	1	11	46071598	48441598	1.31	k1prob	rs7924401	46635695	0.0249661	ENSG00000175224	ATG13	YES	upstream_gene_variant	MODIFIER	Transcript	ENST00000582547.1	protein_coding	29091	NA	NA
210	1	11	46071598	48441598	1.31	k1prob	rs7924401	46635695	0.0249661	ENSG00000175224	ATG13	YES	upstream_gene_variant	MODIFIER	Transcript	ENST00000583249.1	protein_coding	29091	NA	NA
210	1	11	46071598	48441598	1.31	k1prob	rs7924401	46635695	0.0249661	ENSG00000180423	HARBI1	YES	intron_variant	MODIFIER	Transcript	ENST00000326737.3	protein_coding	26522	NA	NA
210	1	11	46071598	48441598	1.31	k1prob	rs7924401	46635695	0.0249661	ENSG00000180423	HARBI1	YES	downstream_gene_variant	MODIFIER	Transcript	ENST00000529192.1	protein_coding	26522	NA	NA
210	1	11	46071598	48441598	1.31	k1prob	rs7924401	46635695	0.0249661	ENSG00000180423	HARBI1	YES	downstream_gene_variant	MODIFIER	Transcript	ENST00000532281.1	protein_coding	26522	NA	NA
210	1	11	46071598	48441598	1.31	k1prob	rs2171667	46467092	0.02321	ENSG00000110497	AMBRA1	YES	intron_variant	MODIFIER	Transcript	ENST00000298834.3	protein_coding	25990	NA	NA
210	1	11	46071598	48441598	1.31	k1prob	rs2171667	46467092	0.02321	ENSG00000110497	AMBRA1	YES	intron_variant	MODIFIER	Transcript	ENST00000314845.3	protein_coding	25990	NA	NA
210	1	11	46071598	48441598	1.31	k1prob	rs2171667	46467092	0.02321	ENSG00000110497	AMBRA1	YES	intron_variant	MODIFIER	Transcript	ENST00000426438.1	protein_coding	25990	NA	NA
210	1	11	46071598	48441598	1.31	k1prob	rs2171667	46467092	0.02321	ENSG00000110497	AMBRA1	YES	intron_variant	MODIFIER	Transcript	ENST00000458649.2	protein_coding	25990	NA	NA
210	1	11	46071598	48441598	1.31	k1prob	rs2171667	46467092	0.02321	ENSG00000110497	AMBRA1	YES	intron_variant	MODIFIER	Transcript	ENST00000528950.1	protein_coding	25990	NA	NA
210	1	11	46071598	48441598	1.31	k1prob	rs2171667	46467092	0.02321	ENSG00000110497	AMBRA1	YES	intron_variant,non_coding_transcript_variant	MODIFIER	Transcript	ENST00000529553.1	retained_intron	25990	NA	NA
210	1	11	46071598	48441598	1.31	k1prob	rs2171667	46467092	0.02321	ENSG00000110497	AMBRA1	YES	intron_variant	MODIFIER	Transcript	ENST00000533727.1	protein_coding	25990	NA	NA
210	1	11	46071598	48441598	1.31	k1prob	rs2171667	46467092	0.02321	ENSG00000110497	AMBRA1	YES	intron_variant	MODIFIER	Transcript	ENST00000534300.1	protein_coding	25990	NA	NA
210	1	11	46071598	48441598	1.31	k1prob	rs7109698	46673344	0.0215791	ENSG00000175224	ATG13	YES	intron_variant	MODIFIER	Transcript	ENST00000312040.4	protein_coding	29091	NA	NA
210	1	11	46071598	48441598	1.31	k1prob	rs7109698	46673344	0.0215791	ENSG00000175224	ATG13	YES	intron_variant	MODIFIER	Transcript	ENST00000359513.4	protein_coding	29091	NA	NA
210	1	11	46071598	48441598	1.31	k1prob	rs7109698	46673344	0.0215791	ENSG00000175224	ATG13	YES	intron_variant	MODIFIER	Transcript	ENST00000395549.3	protein_coding	29091	NA	NA
210	1	11	46071598	48441598	1.31	k1prob	rs7109698	46673344	0.0215791	ENSG00000175224	ATG13	YES	intron_variant	MODIFIER	Transcript	ENST00000434074.1	protein_coding	29091	NA	NA
210	1	11	46071598	48441598	1.31	k1prob	rs7109698	46673344	0.0215791	ENSG00000175224	ATG13	YES	intron_variant	MODIFIER	Transcript	ENST00000451945.1	protein_coding	29091	NA	NA
210	1	11	46071598	48441598	1.31	k1prob	rs7109698	46673344	0.0215791	ENSG00000175224	ATG13	YES	intron_variant	MODIFIER	Transcript	ENST00000524625.1	protein_coding	29091	NA	NA
210	1	11	46071598	48441598	1.31	k1prob	rs7109698	46673344	0.0215791	ENSG00000175224	ATG13	YES	intron_variant,non_coding_transcript_variant	MODIFIER	Transcript	ENST00000525850.1	processed_transcript	29091	NA	NA
210	1	11	46071598	48441598	1.31	k1prob	rs7109698	46673344	0.0215791	ENSG00000175224	ATG13	YES	intron_variant	MODIFIER	Transcript	ENST00000526508.1	protein_coding	29091	NA	NA
210	1	11	46071598	48441598	1.31	k1prob	rs7109698	46673344	0.0215791	ENSG00000175224	ATG13	YES	intron_variant,non_coding_transcript_variant	MODIFIER	Transcript	ENST00000528145.1	retained_intron	29091	NA	NA
210	1	11	46071598	48441598	1.31	k1prob	rs7109698	46673344	0.0215791	ENSG00000175224	ATG13	YES	intron_variant	MODIFIER	Transcript	ENST00000528494.1	protein_coding	29091	NA	NA
210	1	11	46071598	48441598	1.31	k1prob	rs7109698	46673344	0.0215791	ENSG00000175224	ATG13	YES	intron_variant	MODIFIER	Transcript	ENST00000529655.1	protein_coding	29091	NA	NA
210	1	11	46071598	48441598	1.31	k1prob	rs7109698	46673344	0.0215791	ENSG00000175224	ATG13	YES	intron_variant	MODIFIER	Transcript	ENST00000530500.1	protein_coding	29091	NA	NA
210	1	11	46071598	48441598	1.31	k1prob	rs7109698	46673344	0.0215791	ENSG00000175224	ATG13	YES	downstream_gene_variant	MODIFIER	Transcript	ENST00000533325.1	protein_coding	29091	NA	NA
210	1	11	46071598	48441598	1.31	k1prob	rs7109698	46673344	0.0215791	ENSG00000175224	ATG13	YES	intron_variant,non_coding_transcript_variant	MODIFIER	Transcript	ENST00000534610.1	retained_intron	29091	NA	NA
210	1	11	46071598	48441598	1.31	k1prob	rs58147945	46500654	0.0215791	ENSG00000110497	AMBRA1	YES	intron_variant	MODIFIER	Transcript	ENST00000298834.3	protein_coding	25990	NA	NA
210	1	11	46071598	48441598	1.31	k1prob	rs58147945	46500654	0.0215791	ENSG00000110497	AMBRA1	YES	intron_variant	MODIFIER	Transcript	ENST00000314845.3	protein_coding	25990	NA	NA
210	1	11	46071598	48441598	1.31	k1prob	rs58147945	46500654	0.0215791	ENSG00000110497	AMBRA1	YES	intron_variant	MODIFIER	Transcript	ENST00000426438.1	protein_coding	25990	NA	NA
210	1	11	46071598	48441598	1.31	k1prob	rs58147945	46500654	0.0215791	ENSG00000110497	AMBRA1	YES	intron_variant	MODIFIER	Transcript	ENST00000458649.2	protein_coding	25990	NA	NA
210	1	11	46071598	48441598	1.31	k1prob	rs58147945	46500654	0.0215791	ENSG00000110497	AMBRA1	YES	intron_variant	MODIFIER	Transcript	ENST00000528950.1	protein_coding	25990	NA	NA
210	1	11	46071598	48441598	1.31	k1prob	rs58147945	46500654	0.0215791	ENSG00000110497	AMBRA1	YES	intron_variant,non_coding_transcript_variant	MODIFIER	Transcript	ENST00000529553.1	retained_intron	25990	NA	NA
210	1	11	46071598	48441598	1.31	k1prob	rs58147945	46500654	0.0215791	ENSG00000110497	AMBRA1	YES	intron_variant	MODIFIER	Transcript	ENST00000533727.1	protein_coding	25990	NA	NA
210	1	11	46071598	48441598	1.31	k1prob	rs58147945	46500654	0.0215791	ENSG00000110497	AMBRA1	YES	intron_variant	MODIFIER	Transcript	ENST00000534300.1	protein_coding	25990	NA	NA
210	1	11	46071598	48441598	1.31	k1prob	rs7130141	46499874	0.020066	ENSG00000110497	AMBRA1	YES	intron_variant	MODIFIER	Transcript	ENST00000298834.3	protein_coding	25990	NA	NA
210	1	11	46071598	48441598	1.31	k1prob	rs7130141	46499874	0.020066	ENSG00000110497	AMBRA1	YES	intron_variant	MODIFIER	Transcript	ENST00000314845.3	protein_coding	25990	NA	NA
210	1	11	46071598	48441598	1.31	k1prob	rs7130141	46499874	0.020066	ENSG00000110497	AMBRA1	YES	intron_variant	MODIFIER	Transcript	ENST00000426438.1	protein_coding	25990	NA	NA
210	1	11	46071598	48441598	1.31	k1prob	rs7130141	46499874	0.020066	ENSG00000110497	AMBRA1	YES	intron_variant	MODIFIER	Transcript	ENST00000458649.2	protein_coding	25990	NA	NA
210	1	11	46071598	48441598	1.31	k1prob	rs7130141	46499874	0.020066	ENSG00000110497	AMBRA1	YES	intron_variant	MODIFIER	Transcript	ENST00000528950.1	protein_coding	25990	NA	NA
210	1	11	46071598	48441598	1.31	k1prob	rs7130141	46499874	0.020066	ENSG00000110497	AMBRA1	YES	intron_variant,non_coding_transcript_variant	MODIFIER	Transcript	ENST00000529553.1	retained_intron	25990	NA	NA
210	1	11	46071598	48441598	1.31	k1prob	rs7130141	46499874	0.020066	ENSG00000110497	AMBRA1	YES	intron_variant	MODIFIER	Transcript	ENST00000533727.1	protein_coding	25990	NA	NA
210	1	11	46071598	48441598	1.31	k1prob	rs7130141	46499874	0.020066	ENSG00000110497	AMBRA1	YES	intron_variant	MODIFIER	Transcript	ENST00000534300.1	protein_coding	25990	NA	NA
210	1	11	46071598	48441598	1.31	k1prob	rs61882709	46472414	0.020066	ENSG00000110497	AMBRA1	YES	intron_variant	MODIFIER	Transcript	ENST00000298834.3	protein_coding	25990	NA	NA
210	1	11	46071598	48441598	1.31	k1prob	rs61882709	46472414	0.020066	ENSG00000110497	AMBRA1	YES	intron_variant	MODIFIER	Transcript	ENST00000314845.3	protein_coding	25990	NA	NA
210	1	11	46071598	48441598	1.31	k1prob	rs61882709	46472414	0.020066	ENSG00000110497	AMBRA1	YES	intron_variant	MODIFIER	Transcript	ENST00000426438.1	protein_coding	25990	NA	NA
210	1	11	46071598	48441598	1.31	k1prob	rs61882709	46472414	0.020066	ENSG00000110497	AMBRA1	YES	intron_variant	MODIFIER	Transcript	ENST00000458649.2	protein_coding	25990	NA	NA
210	1	11	46071598	48441598	1.31	k1prob	rs61882709	46472414	0.020066	ENSG00000110497	AMBRA1	YES	intron_variant	MODIFIER	Transcript	ENST00000528950.1	protein_coding	25990	NA	NA
210	1	11	46071598	48441598	1.31	k1prob	rs61882709	46472414	0.020066	ENSG00000110497	AMBRA1	YES	intron_variant,non_coding_transcript_variant	MODIFIER	Transcript	ENST00000529553.1	retained_intron	25990	NA	NA
210	1	11	46071598	48441598	1.31	k1prob	rs61882709	46472414	0.020066	ENSG00000110497	AMBRA1	YES	intron_variant	MODIFIER	Transcript	ENST00000533727.1	protein_coding	25990	NA	NA
210	1	11	46071598	48441598	1.31	k1prob	rs61882709	46472414	0.020066	ENSG00000110497	AMBRA1	YES	intron_variant	MODIFIER	Transcript	ENST00000534300.1	protein_coding	25990	NA	NA
210	1	11	46071598	48441598	1.31	k1prob	rs6485682	46446264	0.0185586	ENSG00000110497	AMBRA1	YES	intron_variant	MODIFIER	Transcript	ENST00000298834.3	protein_coding	25990	NA	NA
210	1	11	46071598	48441598	1.31	k1prob	rs6485682	46446264	0.0185586	ENSG00000110497	AMBRA1	YES	intron_variant	MODIFIER	Transcript	ENST00000314845.3	protein_coding	25990	NA	NA
210	1	11	46071598	48441598	1.31	k1prob	rs6485682	46446264	0.0185586	ENSG00000110497	AMBRA1	YES	intron_variant	MODIFIER	Transcript	ENST00000426438.1	protein_coding	25990	NA	NA
210	1	11	46071598	48441598	1.31	k1prob	rs6485682	46446264	0.0185586	ENSG00000110497	AMBRA1	YES	intron_variant	MODIFIER	Transcript	ENST00000458649.2	protein_coding	25990	NA	NA
210	1	11	46071598	48441598	1.31	k1prob	rs6485682	46446264	0.0185586	ENSG00000110497	AMBRA1	YES	intron_variant	MODIFIER	Transcript	ENST00000528950.1	protein_coding	25990	NA	NA
210	1	11	46071598	48441598	1.31	k1prob	rs6485682	46446264	0.0185586	ENSG00000110497	AMBRA1	YES	intron_variant	MODIFIER	Transcript	ENST00000533727.1	protein_coding	25990	NA	NA
210	1	11	46071598	48441598	1.31	k1prob	rs6485682	46446264	0.0185586	ENSG00000110497	AMBRA1	YES	intron_variant	MODIFIER	Transcript	ENST00000534300.1	protein_coding	25990	NA	NA
210	1	11	46071598	48441598	1.31	k1prob	rs1489192	46509344	0.0185093	ENSG00000110497	AMBRA1	YES	intron_variant	MODIFIER	Transcript	ENST00000298834.3	protein_coding	25990	NA	NA
210	1	11	46071598	48441598	1.31	k1prob	rs1489192	46509344	0.0185093	ENSG00000110497	AMBRA1	YES	intron_variant	MODIFIER	Transcript	ENST00000314845.3	protein_coding	25990	NA	NA
210	1	11	46071598	48441598	1.31	k1prob	rs1489192	46509344	0.0185093	ENSG00000110497	AMBRA1	YES	intron_variant	MODIFIER	Transcript	ENST00000426438.1	protein_coding	25990	NA	NA
210	1	11	46071598	48441598	1.31	k1prob	rs1489192	46509344	0.0185093	ENSG00000110497	AMBRA1	YES	intron_variant	MODIFIER	Transcript	ENST00000458649.2	protein_coding	25990	NA	NA
210	1	11	46071598	48441598	1.31	k1prob	rs1489192	46509344	0.0185093	ENSG00000110497	AMBRA1	YES	intron_variant	MODIFIER	Transcript	ENST00000528950.1	protein_coding	25990	NA	NA
210	1	11	46071598	48441598	1.31	k1prob	rs1489192	46509344	0.0185093	ENSG00000110497	AMBRA1	YES	intron_variant,non_coding_transcript_variant	MODIFIER	Transcript	ENST00000529553.1	retained_intron	25990	NA	NA
210	1	11	46071598	48441598	1.31	k1prob	rs1489192	46509344	0.0185093	ENSG00000110497	AMBRA1	YES	downstream_gene_variant	MODIFIER	Transcript	ENST00000529963.1	processed_transcript	25990	NA	NA
210	1	11	46071598	48441598	1.31	k1prob	rs1489192	46509344	0.0185093	ENSG00000110497	AMBRA1	YES	intron_variant	MODIFIER	Transcript	ENST00000533727.1	protein_coding	25990	NA	NA
210	1	11	46071598	48441598	1.31	k1prob	rs1489192	46509344	0.0185093	ENSG00000110497	AMBRA1	YES	intron_variant	MODIFIER	Transcript	ENST00000534300.1	protein_coding	25990	NA	NA
210	1	11	46071598	48441598	1.31	k1prob	rs10160701	46551918	0.0185093	ENSG00000110497	AMBRA1	YES	intron_variant	MODIFIER	Transcript	ENST00000298834.3	protein_coding	25990	NA	NA
210	1	11	46071598	48441598	1.31	k1prob	rs10160701	46551918	0.0185093	ENSG00000110497	AMBRA1	YES	intron_variant	MODIFIER	Transcript	ENST00000314845.3	protein_coding	25990	NA	NA
210	1	11	46071598	48441598	1.31	k1prob	rs10160701	46551918	0.0185093	ENSG00000110497	AMBRA1	YES	intron_variant	MODIFIER	Transcript	ENST00000426438.1	protein_coding	25990	NA	NA
210	1	11	46071598	48441598	1.31	k1prob	rs10160701	46551918	0.0185093	ENSG00000110497	AMBRA1	YES	intron_variant	MODIFIER	Transcript	ENST00000458649.2	protein_coding	25990	NA	NA
210	1	11	46071598	48441598	1.31	k1prob	rs10160701	46551918	0.0185093	ENSG00000110497	AMBRA1	YES	intron_variant	MODIFIER	Transcript	ENST00000528950.1	protein_coding	25990	NA	NA
210	1	11	46071598	48441598	1.31	k1prob	rs10160701	46551918	0.0185093	ENSG00000110497	AMBRA1	YES	intron_variant,non_coding_transcript_variant	MODIFIER	Transcript	ENST00000529558.1	processed_transcript	25990	NA	NA
210	1	11	46071598	48441598	1.31	k1prob	rs10160701	46551918	0.0185093	ENSG00000110497	AMBRA1	YES	intron_variant	MODIFIER	Transcript	ENST00000533727.1	protein_coding	25990	NA	NA
210	1	11	46071598	48441598	1.31	k1prob	rs10160701	46551918	0.0185093	ENSG00000110497	AMBRA1	YES	intron_variant	MODIFIER	Transcript	ENST00000534300.1	protein_coding	25990	NA	NA
210	1	11	46071598	48441598	1.31	k1prob	rs61882750	46584227	0.0185093	ENSG00000110497	AMBRA1	YES	intron_variant	MODIFIER	Transcript	ENST00000298834.3	protein_coding	25990	NA	NA
210	1	11	46071598	48441598	1.31	k1prob	rs61882750	46584227	0.0185093	ENSG00000110497	AMBRA1	YES	intron_variant	MODIFIER	Transcript	ENST00000314845.3	protein_coding	25990	NA	NA
210	1	11	46071598	48441598	1.31	k1prob	rs61882750	46584227	0.0185093	ENSG00000110497	AMBRA1	YES	intron_variant	MODIFIER	Transcript	ENST00000426438.1	protein_coding	25990	NA	NA
210	1	11	46071598	48441598	1.31	k1prob	rs61882750	46584227	0.0185093	ENSG00000110497	AMBRA1	YES	intron_variant	MODIFIER	Transcript	ENST00000458649.2	protein_coding	25990	NA	NA
210	1	11	46071598	48441598	1.31	k1prob	rs61882750	46584227	0.0185093	ENSG00000110497	AMBRA1	YES	intron_variant	MODIFIER	Transcript	ENST00000526606.1	protein_coding	25990	NA	NA
210	1	11	46071598	48441598	1.31	k1prob	rs61882750	46584227	0.0185093	ENSG00000110497	AMBRA1	YES	intron_variant	MODIFIER	Transcript	ENST00000528950.1	protein_coding	25990	NA	NA
210	1	11	46071598	48441598	1.31	k1prob	rs61882750	46584227	0.0185093	ENSG00000110497	AMBRA1	YES	intron_variant,non_coding_transcript_variant	MODIFIER	Transcript	ENST00000531542.1	processed_transcript	25990	NA	NA
210	1	11	46071598	48441598	1.31	k1prob	rs61882750	46584227	0.0185093	ENSG00000110497	AMBRA1	YES	intron_variant	MODIFIER	Transcript	ENST00000533727.1	protein_coding	25990	NA	NA
210	1	11	46071598	48441598	1.31	k1prob	rs61882750	46584227	0.0185093	ENSG00000110497	AMBRA1	YES	intron_variant	MODIFIER	Transcript	ENST00000534300.1	protein_coding	25990	NA	NA
210	1	11	46071598	48441598	1.31	k1prob	rs3802888	46515902	0.0172144	ENSG00000110497	AMBRA1	YES	intron_variant	MODIFIER	Transcript	ENST00000298834.3	protein_coding	25990	NA	NA
210	1	11	46071598	48441598	1.31	k1prob	rs3802888	46515902	0.0172144	ENSG00000110497	AMBRA1	YES	intron_variant	MODIFIER	Transcript	ENST00000314845.3	protein_coding	25990	NA	NA
210	1	11	46071598	48441598	1.31	k1prob	rs3802888	46515902	0.0172144	ENSG00000110497	AMBRA1	YES	intron_variant	MODIFIER	Transcript	ENST00000426438.1	protein_coding	25990	NA	NA
210	1	11	46071598	48441598	1.31	k1prob	rs3802888	46515902	0.0172144	ENSG00000110497	AMBRA1	YES	intron_variant	MODIFIER	Transcript	ENST00000458649.2	protein_coding	25990	NA	NA
210	1	11	46071598	48441598	1.31	k1prob	rs3802888	46515902	0.0172144	ENSG00000110497	AMBRA1	YES	intron_variant	MODIFIER	Transcript	ENST00000528950.1	protein_coding	25990	NA	NA
210	1	11	46071598	48441598	1.31	k1prob	rs3802888	46515902	0.0172144	ENSG00000110497	AMBRA1	YES	upstream_gene_variant	MODIFIER	Transcript	ENST00000529553.1	retained_intron	25990	NA	NA
210	1	11	46071598	48441598	1.31	k1prob	rs3802888	46515902	0.0172144	ENSG00000110497	AMBRA1	YES	intron_variant,non_coding_transcript_variant	MODIFIER	Transcript	ENST00000529963.1	processed_transcript	25990	NA	NA
210	1	11	46071598	48441598	1.31	k1prob	rs3802888	46515902	0.0172144	ENSG00000110497	AMBRA1	YES	intron_variant	MODIFIER	Transcript	ENST00000533727.1	protein_coding	25990	NA	NA
210	1	11	46071598	48441598	1.31	k1prob	rs3802888	46515902	0.0172144	ENSG00000110497	AMBRA1	YES	intron_variant	MODIFIER	Transcript	ENST00000534300.1	protein_coding	25990	NA	NA
210	1	11	46071598	48441598	1.31	k1prob	rs11819869	46560680	0.0172144	ENSG00000110497	AMBRA1	YES	intron_variant	MODIFIER	Transcript	ENST00000298834.3	protein_coding	25990	NA	NA
210	1	11	46071598	48441598	1.31	k1prob	rs11819869	46560680	0.0172144	ENSG00000110497	AMBRA1	YES	intron_variant	MODIFIER	Transcript	ENST00000314845.3	protein_coding	25990	NA	NA
210	1	11	46071598	48441598	1.31	k1prob	rs11819869	46560680	0.0172144	ENSG00000110497	AMBRA1	YES	intron_variant	MODIFIER	Transcript	ENST00000426438.1	protein_coding	25990	NA	NA
210	1	11	46071598	48441598	1.31	k1prob	rs11819869	46560680	0.0172144	ENSG00000110497	AMBRA1	YES	intron_variant	MODIFIER	Transcript	ENST00000458649.2	protein_coding	25990	NA	NA
210	1	11	46071598	48441598	1.31	k1prob	rs11819869	46560680	0.0172144	ENSG00000110497	AMBRA1	YES	intron_variant	MODIFIER	Transcript	ENST00000528950.1	protein_coding	25990	NA	NA
210	1	11	46071598	48441598	1.31	k1prob	rs11819869	46560680	0.0172144	ENSG00000110497	AMBRA1	YES	intron_variant	MODIFIER	Transcript	ENST00000533727.1	protein_coding	25990	NA	NA
210	1	11	46071598	48441598	1.31	k1prob	rs11819869	46560680	0.0172144	ENSG00000110497	AMBRA1	YES	intron_variant	MODIFIER	Transcript	ENST00000534300.1	protein_coding	25990	NA	NA
210	1	11	46071598	48441598	1.31	k1prob	rs12578042	46515004	0.0172144	ENSG00000110497	AMBRA1	YES	intron_variant	MODIFIER	Transcript	ENST00000298834.3	protein_coding	25990	NA	NA
210	1	11	46071598	48441598	1.31	k1prob	rs12578042	46515004	0.0172144	ENSG00000110497	AMBRA1	YES	intron_variant	MODIFIER	Transcript	ENST00000314845.3	protein_coding	25990	NA	NA
210	1	11	46071598	48441598	1.31	k1prob	rs12578042	46515004	0.0172144	ENSG00000110497	AMBRA1	YES	intron_variant	MODIFIER	Transcript	ENST00000426438.1	protein_coding	25990	NA	NA
210	1	11	46071598	48441598	1.31	k1prob	rs12578042	46515004	0.0172144	ENSG00000110497	AMBRA1	YES	intron_variant	MODIFIER	Transcript	ENST00000458649.2	protein_coding	25990	NA	NA
210	1	11	46071598	48441598	1.31	k1prob	rs12578042	46515004	0.0172144	ENSG00000110497	AMBRA1	YES	intron_variant	MODIFIER	Transcript	ENST00000528950.1	protein_coding	25990	NA	NA
210	1	11	46071598	48441598	1.31	k1prob	rs12578042	46515004	0.0172144	ENSG00000110497	AMBRA1	YES	intron_variant,non_coding_transcript_variant	MODIFIER	Transcript	ENST00000529553.1	retained_intron	25990	NA	NA
210	1	11	46071598	48441598	1.31	k1prob	rs12578042	46515004	0.0172144	ENSG00000110497	AMBRA1	YES	intron_variant,non_coding_transcript_variant	MODIFIER	Transcript	ENST00000529963.1	processed_transcript	25990	NA	NA
210	1	11	46071598	48441598	1.31	k1prob	rs12578042	46515004	0.0172144	ENSG00000110497	AMBRA1	YES	intron_variant	MODIFIER	Transcript	ENST00000533727.1	protein_coding	25990	NA	NA
210	1	11	46071598	48441598	1.31	k1prob	rs12578042	46515004	0.0172144	ENSG00000110497	AMBRA1	YES	intron_variant	MODIFIER	Transcript	ENST00000534300.1	protein_coding	25990	NA	NA
210	1	11	46071598	48441598	1.31	k1prob	rs11038900	46495302	0.0172144	ENSG00000110497	AMBRA1	YES	intron_variant	MODIFIER	Transcript	ENST00000298834.3	protein_coding	25990	NA	NA
210	1	11	46071598	48441598	1.31	k1prob	rs11038900	46495302	0.0172144	ENSG00000110497	AMBRA1	YES	intron_variant	MODIFIER	Transcript	ENST00000314845.3	protein_coding	25990	NA	NA
210	1	11	46071598	48441598	1.31	k1prob	rs11038900	46495302	0.0172144	ENSG00000110497	AMBRA1	YES	intron_variant	MODIFIER	Transcript	ENST00000426438.1	protein_coding	25990	NA	NA
210	1	11	46071598	48441598	1.31	k1prob	rs11038900	46495302	0.0172144	ENSG00000110497	AMBRA1	YES	intron_variant	MODIFIER	Transcript	ENST00000458649.2	protein_coding	25990	NA	NA
210	1	11	46071598	48441598	1.31	k1prob	rs11038900	46495302	0.0172144	ENSG00000110497	AMBRA1	YES	intron_variant	MODIFIER	Transcript	ENST00000528950.1	protein_coding	25990	NA	NA
210	1	11	46071598	48441598	1.31	k1prob	rs11038900	46495302	0.0172144	ENSG00000110497	AMBRA1	YES	intron_variant,non_coding_transcript_variant	MODIFIER	Transcript	ENST00000529553.1	retained_intron	25990	NA	NA
210	1	11	46071598	48441598	1.31	k1prob	rs11038900	46495302	0.0172144	ENSG00000110497	AMBRA1	YES	intron_variant	MODIFIER	Transcript	ENST00000533727.1	protein_coding	25990	NA	NA
210	1	11	46071598	48441598	1.31	k1prob	rs11038900	46495302	0.0172144	ENSG00000110497	AMBRA1	YES	intron_variant	MODIFIER	Transcript	ENST00000534300.1	protein_coding	25990	NA	NA
210	1	11	46071598	48441598	1.31	k1prob	rs16938506	46454313	0.0172144	ENSG00000110497	AMBRA1	YES	intron_variant	MODIFIER	Transcript	ENST00000298834.3	protein_coding	25990	NA	NA
210	1	11	46071598	48441598	1.31	k1prob	rs16938506	46454313	0.0172144	ENSG00000110497	AMBRA1	YES	intron_variant	MODIFIER	Transcript	ENST00000314845.3	protein_coding	25990	NA	NA
210	1	11	46071598	48441598	1.31	k1prob	rs16938506	46454313	0.0172144	ENSG00000110497	AMBRA1	YES	intron_variant	MODIFIER	Transcript	ENST00000426438.1	protein_coding	25990	NA	NA
210	1	11	46071598	48441598	1.31	k1prob	rs16938506	46454313	0.0172144	ENSG00000110497	AMBRA1	YES	intron_variant	MODIFIER	Transcript	ENST00000458649.2	protein_coding	25990	NA	NA
210	1	11	46071598	48441598	1.31	k1prob	rs16938506	46454313	0.0172144	ENSG00000110497	AMBRA1	YES	intron_variant	MODIFIER	Transcript	ENST00000528950.1	protein_coding	25990	NA	NA
210	1	11	46071598	48441598	1.31	k1prob	rs16938506	46454313	0.0172144	ENSG00000110497	AMBRA1	YES	downstream_gene_variant	MODIFIER	Transcript	ENST00000529553.1	retained_intron	25990	NA	NA
210	1	11	46071598	48441598	1.31	k1prob	rs16938506	46454313	0.0172144	ENSG00000110497	AMBRA1	YES	intron_variant	MODIFIER	Transcript	ENST00000533727.1	protein_coding	25990	NA	NA
210	1	11	46071598	48441598	1.31	k1prob	rs16938506	46454313	0.0172144	ENSG00000110497	AMBRA1	YES	intron_variant	MODIFIER	Transcript	ENST00000534300.1	protein_coding	25990	NA	NA
210	1	11	46071598	48441598	1.31	k1prob	rs61882746	46567475	0.0160114	ENSG00000110497	AMBRA1	YES	intron_variant	MODIFIER	Transcript	ENST00000298834.3	protein_coding	25990	NA	NA
210	1	11	46071598	48441598	1.31	k1prob	rs61882746	46567475	0.0160114	ENSG00000110497	AMBRA1	YES	intron_variant	MODIFIER	Transcript	ENST00000314845.3	protein_coding	25990	NA	NA
210	1	11	46071598	48441598	1.31	k1prob	rs61882746	46567475	0.0160114	ENSG00000110497	AMBRA1	YES	intron_variant	MODIFIER	Transcript	ENST00000426438.1	protein_coding	25990	NA	NA
210	1	11	46071598	48441598	1.31	k1prob	rs61882746	46567475	0.0160114	ENSG00000110497	AMBRA1	YES	intron_variant	MODIFIER	Transcript	ENST00000458649.2	protein_coding	25990	NA	NA
210	1	11	46071598	48441598	1.31	k1prob	rs61882746	46567475	0.0160114	ENSG00000110497	AMBRA1	YES	downstream_gene_variant	MODIFIER	Transcript	ENST00000524783.1	processed_transcript	25990	NA	NA
210	1	11	46071598	48441598	1.31	k1prob	rs61882746	46567475	0.0160114	ENSG00000110497	AMBRA1	YES	downstream_gene_variant	MODIFIER	Transcript	ENST00000526606.1	protein_coding	25990	NA	NA
210	1	11	46071598	48441598	1.31	k1prob	rs61882746	46567475	0.0160114	ENSG00000110497	AMBRA1	YES	intron_variant	MODIFIER	Transcript	ENST00000528950.1	protein_coding	25990	NA	NA
210	1	11	46071598	48441598	1.31	k1prob	rs61882746	46567475	0.0160114	ENSG00000110497	AMBRA1	YES	intron_variant,non_coding_transcript_variant	MODIFIER	Transcript	ENST00000531542.1	processed_transcript	25990	NA	NA
210	1	11	46071598	48441598	1.31	k1prob	rs61882746	46567475	0.0160114	ENSG00000110497	AMBRA1	YES	intron_variant	MODIFIER	Transcript	ENST00000533727.1	protein_coding	25990	NA	NA
210	1	11	46071598	48441598	1.31	k1prob	rs61882746	46567475	0.0160114	ENSG00000110497	AMBRA1	YES	intron_variant	MODIFIER	Transcript	ENST00000534300.1	protein_coding	25990	NA	NA
210	1	11	46071598	48441598	1.31	k1prob	rs12574668	46422686	0.0160114	ENSG00000110497	AMBRA1	YES	intron_variant	MODIFIER	Transcript	ENST00000298834.3	protein_coding	25990	NA	NA
210	1	11	46071598	48441598	1.31	k1prob	rs12574668	46422686	0.0160114	ENSG00000110497	AMBRA1	YES	intron_variant	MODIFIER	Transcript	ENST00000314845.3	protein_coding	25990	NA	NA
210	1	11	46071598	48441598	1.31	k1prob	rs12574668	46422686	0.0160114	ENSG00000110497	AMBRA1	YES	intron_variant	MODIFIER	Transcript	ENST00000426438.1	protein_coding	25990	NA	NA
210	1	11	46071598	48441598	1.31	k1prob	rs12574668	46422686	0.0160114	ENSG00000110497	AMBRA1	YES	intron_variant	MODIFIER	Transcript	ENST00000458649.2	protein_coding	25990	NA	NA
210	1	11	46071598	48441598	1.31	k1prob	rs12574668	46422686	0.0160114	ENSG00000110497	AMBRA1	YES	intron_variant	MODIFIER	Transcript	ENST00000526545.1	protein_coding	25990	NA	NA
210	1	11	46071598	48441598	1.31	k1prob	rs12574668	46422686	0.0160114	ENSG00000110497	AMBRA1	YES	intron_variant	MODIFIER	Transcript	ENST00000528950.1	protein_coding	25990	NA	NA
210	1	11	46071598	48441598	1.31	k1prob	rs12574668	46422686	0.0160114	ENSG00000110497	AMBRA1	YES	intron_variant	MODIFIER	Transcript	ENST00000533727.1	protein_coding	25990	NA	NA
210	1	11	46071598	48441598	1.31	k1prob	rs12574668	46422686	0.0160114	ENSG00000110497	AMBRA1	YES	intron_variant	MODIFIER	Transcript	ENST00000534300.1	protein_coding	25990	NA	NA
210	1	11	46071598	48441598	1.31	k1prob	rs35623865	46631181	0.0160114	ENSG00000180423	HARBI1	YES	intron_variant	MODIFIER	Transcript	ENST00000326737.3	protein_coding	26522	NA	NA
210	1	11	46071598	48441598	1.31	k1prob	rs7951870	46373311	0.0148937	ENSG00000149091	DGKZ	YES	intron_variant	MODIFIER	Transcript	ENST00000318201.8	protein_coding	2857	NA	NA
210	1	11	46071598	48441598	1.31	k1prob	rs7951870	46373311	0.0148937	ENSG00000149091	DGKZ	YES	intron_variant	MODIFIER	Transcript	ENST00000343674.6	protein_coding	2857	NA	NA
210	1	11	46071598	48441598	1.31	k1prob	rs7951870	46373311	0.0148937	ENSG00000149091	DGKZ	YES	intron_variant	MODIFIER	Transcript	ENST00000395574.3	protein_coding	2857	NA	NA
210	1	11	46071598	48441598	1.31	k1prob	rs7951870	46373311	0.0148937	ENSG00000149091	DGKZ	YES	intron_variant	MODIFIER	Transcript	ENST00000421244.2	protein_coding	2857	NA	NA
210	1	11	46071598	48441598	1.31	k1prob	rs7951870	46373311	0.0148937	ENSG00000149091	DGKZ	YES	intron_variant	MODIFIER	Transcript	ENST00000456247.2	protein_coding	2857	NA	NA
210	1	11	46071598	48441598	1.31	k1prob	rs7951870	46373311	0.0148937	ENSG00000149091	DGKZ	YES	intron_variant,NMD_transcript_variant	MODIFIER	Transcript	ENST00000524984.1	nonsense_mediated_decay	2857	NA	NA
210	1	11	46071598	48441598	1.31	k1prob	rs7951870	46373311	0.0148937	ENSG00000149091	DGKZ	YES	intron_variant	MODIFIER	Transcript	ENST00000525242.1	protein_coding	2857	NA	NA
210	1	11	46071598	48441598	1.31	k1prob	rs7951870	46373311	0.0148937	ENSG00000149091	DGKZ	YES	intron_variant,non_coding_transcript_variant	MODIFIER	Transcript	ENST00000527674.1	retained_intron	2857	NA	NA
210	1	11	46071598	48441598	1.31	k1prob	rs7951870	46373311	0.0148937	ENSG00000149091	DGKZ	YES	intron_variant	MODIFIER	Transcript	ENST00000527911.1	protein_coding	2857	NA	NA
210	1	11	46071598	48441598	1.31	k1prob	rs7951870	46373311	0.0148937	ENSG00000149091	DGKZ	YES	intron_variant	MODIFIER	Transcript	ENST00000528615.1	protein_coding	2857	NA	NA
210	1	11	46071598	48441598	1.31	k1prob	rs7951870	46373311	0.0148937	ENSG00000149091	DGKZ	YES	intron_variant,non_coding_transcript_variant	MODIFIER	Transcript	ENST00000531879.1	retained_intron	2857	NA	NA
210	1	11	46071598	48441598	1.31	k1prob	rs7951870	46373311	0.0148937	ENSG00000149091	DGKZ	YES	intron_variant	MODIFIER	Transcript	ENST00000532868.2	protein_coding	2857	NA	NA
210	1	11	46071598	48441598	1.31	k1prob	rs7951870	46373311	0.0148937	ENSG00000149091	DGKZ	YES	intron_variant,NMD_transcript_variant	MODIFIER	Transcript	ENST00000533376.1	nonsense_mediated_decay	2857	NA	NA
210	1	11	46071598	48441598	1.31	k1prob	rs7951870	46373311	0.0148937	ENSG00000149091	DGKZ	YES	intron_variant	MODIFIER	Transcript	ENST00000543978.1	protein_coding	2857	NA	NA
210	1	11	46071598	48441598	1.31	k1prob	rs11038897	46470827	0.0138552	ENSG00000110497	AMBRA1	YES	intron_variant	MODIFIER	Transcript	ENST00000298834.3	protein_coding	25990	NA	NA
210	1	11	46071598	48441598	1.31	k1prob	rs11038897	46470827	0.0138552	ENSG00000110497	AMBRA1	YES	intron_variant	MODIFIER	Transcript	ENST00000314845.3	protein_coding	25990	NA	NA
210	1	11	46071598	48441598	1.31	k1prob	rs11038897	46470827	0.0138552	ENSG00000110497	AMBRA1	YES	intron_variant	MODIFIER	Transcript	ENST00000426438.1	protein_coding	25990	NA	NA
210	1	11	46071598	48441598	1.31	k1prob	rs11038897	46470827	0.0138552	ENSG00000110497	AMBRA1	YES	intron_variant	MODIFIER	Transcript	ENST00000458649.2	protein_coding	25990	NA	NA
210	1	11	46071598	48441598	1.31	k1prob	rs11038897	46470827	0.0138552	ENSG00000110497	AMBRA1	YES	intron_variant	MODIFIER	Transcript	ENST00000528950.1	protein_coding	25990	NA	NA
210	1	11	46071598	48441598	1.31	k1prob	rs11038897	46470827	0.0138552	ENSG00000110497	AMBRA1	YES	intron_variant,non_coding_transcript_variant	MODIFIER	Transcript	ENST00000529553.1	retained_intron	25990	NA	NA
210	1	11	46071598	48441598	1.31	k1prob	rs11038897	46470827	0.0138552	ENSG00000110497	AMBRA1	YES	intron_variant	MODIFIER	Transcript	ENST00000533727.1	protein_coding	25990	NA	NA
210	1	11	46071598	48441598	1.31	k1prob	rs11038897	46470827	0.0138552	ENSG00000110497	AMBRA1	YES	intron_variant	MODIFIER	Transcript	ENST00000534300.1	protein_coding	25990	NA	NA
210	1	11	46071598	48441598	1.31	k1prob	rs11038914	46561301	0.0103032	ENSG00000110497	AMBRA1	YES	intron_variant	MODIFIER	Transcript	ENST00000298834.3	protein_coding	25990	NA	NA
210	1	11	46071598	48441598	1.31	k1prob	rs11038914	46561301	0.0103032	ENSG00000110497	AMBRA1	YES	intron_variant	MODIFIER	Transcript	ENST00000314845.3	protein_coding	25990	NA	NA
210	1	11	46071598	48441598	1.31	k1prob	rs11038914	46561301	0.0103032	ENSG00000110497	AMBRA1	YES	intron_variant	MODIFIER	Transcript	ENST00000426438.1	protein_coding	25990	NA	NA
210	1	11	46071598	48441598	1.31	k1prob	rs11038914	46561301	0.0103032	ENSG00000110497	AMBRA1	YES	intron_variant	MODIFIER	Transcript	ENST00000458649.2	protein_coding	25990	NA	NA
210	1	11	46071598	48441598	1.31	k1prob	rs11038914	46561301	0.0103032	ENSG00000110497	AMBRA1	YES	intron_variant	MODIFIER	Transcript	ENST00000528950.1	protein_coding	25990	NA	NA
210	1	11	46071598	48441598	1.31	k1prob	rs11038914	46561301	0.0103032	ENSG00000110497	AMBRA1	YES	intron_variant	MODIFIER	Transcript	ENST00000533727.1	protein_coding	25990	NA	NA
210	1	11	46071598	48441598	1.31	k1prob	rs11038914	46561301	0.0103032	ENSG00000110497	AMBRA1	YES	intron_variant	MODIFIER	Transcript	ENST00000534300.1	protein_coding	25990	NA	NA
210	1	11	46071598	48441598	1.31	k1prob	rs35324223	46402852	0.00767357	ENSG00000149091	DGKZ	YES	downstream_gene_variant	MODIFIER	Transcript	ENST00000318201.8	protein_coding	2857	NA	NA
210	1	11	46071598	48441598	1.31	k1prob	rs35324223	46402852	0.00767357	ENSG00000149091	DGKZ	YES	downstream_gene_variant	MODIFIER	Transcript	ENST00000343674.6	protein_coding	2857	NA	NA
210	1	11	46071598	48441598	1.31	k1prob	rs35324223	46402852	0.00767357	ENSG00000149091	DGKZ	YES	downstream_gene_variant	MODIFIER	Transcript	ENST00000395574.3	protein_coding	2857	NA	NA
210	1	11	46071598	48441598	1.31	k1prob	rs35324223	46402852	0.00767357	ENSG00000149091	DGKZ	YES	downstream_gene_variant	MODIFIER	Transcript	ENST00000421244.2	protein_coding	2857	NA	NA
210	1	11	46071598	48441598	1.31	k1prob	rs35324223	46402852	0.00767357	ENSG00000149091	DGKZ	YES	downstream_gene_variant	MODIFIER	Transcript	ENST00000454345.1	protein_coding	2857	NA	NA
210	1	11	46071598	48441598	1.31	k1prob	rs35324223	46402852	0.00767357	ENSG00000149091	DGKZ	YES	downstream_gene_variant	MODIFIER	Transcript	ENST00000456247.2	protein_coding	2857	NA	NA
210	1	11	46071598	48441598	1.31	k1prob	rs35324223	46402852	0.00767357	ENSG00000149091	DGKZ	YES	downstream_gene_variant	MODIFIER	Transcript	ENST00000524984.1	nonsense_mediated_decay	2857	NA	NA
210	1	11	46071598	48441598	1.31	k1prob	rs35324223	46402852	0.00767357	ENSG00000149091	DGKZ	YES	downstream_gene_variant	MODIFIER	Transcript	ENST00000527211.1	retained_intron	2857	NA	NA
210	1	11	46071598	48441598	1.31	k1prob	rs35324223	46402852	0.00767357	ENSG00000149091	DGKZ	YES	downstream_gene_variant	MODIFIER	Transcript	ENST00000527911.1	protein_coding	2857	NA	NA
210	1	11	46071598	48441598	1.31	k1prob	rs35324223	46402852	0.00767357	ENSG00000149091	DGKZ	YES	downstream_gene_variant	MODIFIER	Transcript	ENST00000528173.1	retained_intron	2857	NA	NA
210	1	11	46071598	48441598	1.31	k1prob	rs35324223	46402852	0.00767357	ENSG00000149091	DGKZ	YES	downstream_gene_variant	MODIFIER	Transcript	ENST00000528615.1	protein_coding	2857	NA	NA
210	1	11	46071598	48441598	1.31	k1prob	rs35324223	46402852	0.00767357	ENSG00000149091	DGKZ	YES	downstream_gene_variant	MODIFIER	Transcript	ENST00000529660.1	processed_transcript	2857	NA	NA
210	1	11	46071598	48441598	1.31	k1prob	rs35324223	46402852	0.00767357	ENSG00000149091	DGKZ	YES	downstream_gene_variant	MODIFIER	Transcript	ENST00000529698.1	retained_intron	2857	NA	NA
210	1	11	46071598	48441598	1.31	k1prob	rs35324223	46402852	0.00767357	ENSG00000149091	DGKZ	YES	downstream_gene_variant	MODIFIER	Transcript	ENST00000531879.1	retained_intron	2857	NA	NA
210	1	11	46071598	48441598	1.31	k1prob	rs35324223	46402852	0.00767357	ENSG00000149091	DGKZ	YES	downstream_gene_variant	MODIFIER	Transcript	ENST00000532868.2	protein_coding	2857	NA	NA
210	1	11	46071598	48441598	1.31	k1prob	rs35324223	46402852	0.00767357	ENSG00000149091	DGKZ	YES	downstream_gene_variant	MODIFIER	Transcript	ENST00000532941.1	retained_intron	2857	NA	NA
210	1	11	46071598	48441598	1.31	k1prob	rs35324223	46402852	0.00767357	ENSG00000149091	DGKZ	YES	downstream_gene_variant	MODIFIER	Transcript	ENST00000534802.1	retained_intron	2857	NA	NA
210	1	11	46071598	48441598	1.31	k1prob	rs35324223	46402852	0.00767357	ENSG00000149091	DGKZ	YES	downstream_gene_variant	MODIFIER	Transcript	ENST00000543978.1	protein_coding	2857	NA	NA
210	1	11	46071598	48441598	1.31	k1prob	rs2279465	46399538	0.00619466	ENSG00000149091	DGKZ	YES	intron_variant	MODIFIER	Transcript	ENST00000318201.8	protein_coding	2857	NA	NA
210	1	11	46071598	48441598	1.31	k1prob	rs2279465	46399538	0.00619466	ENSG00000149091	DGKZ	YES	intron_variant	MODIFIER	Transcript	ENST00000343674.6	protein_coding	2857	NA	NA
210	1	11	46071598	48441598	1.31	k1prob	rs2279465	46399538	0.00619466	ENSG00000149091	DGKZ	YES	intron_variant	MODIFIER	Transcript	ENST00000395574.3	protein_coding	2857	NA	NA
210	1	11	46071598	48441598	1.31	k1prob	rs2279465	46399538	0.00619466	ENSG00000149091	DGKZ	YES	intron_variant	MODIFIER	Transcript	ENST00000421244.2	protein_coding	2857	NA	NA
210	1	11	46071598	48441598	1.31	k1prob	rs2279465	46399538	0.00619466	ENSG00000149091	DGKZ	YES	intron_variant	MODIFIER	Transcript	ENST00000454345.1	protein_coding	2857	NA	NA
210	1	11	46071598	48441598	1.31	k1prob	rs2279465	46399538	0.00619466	ENSG00000149091	DGKZ	YES	intron_variant	MODIFIER	Transcript	ENST00000456247.2	protein_coding	2857	NA	NA
210	1	11	46071598	48441598	1.31	k1prob	rs2279465	46399538	0.00619466	ENSG00000149091	DGKZ	YES	downstream_gene_variant	MODIFIER	Transcript	ENST00000524869.1	protein_coding	2857	NA	NA
210	1	11	46071598	48441598	1.31	k1prob	rs2279465	46399538	0.00619466	ENSG00000149091	DGKZ	YES	intron_variant,NMD_transcript_variant	MODIFIER	Transcript	ENST00000524984.1	nonsense_mediated_decay	2857	NA	NA
210	1	11	46071598	48441598	1.31	k1prob	rs2279465	46399538	0.00619466	ENSG00000149091	DGKZ	YES	non_coding_transcript_exon_variant	MODIFIER	Transcript	ENST00000527211.1	retained_intron	2857	NA	NA
210	1	11	46071598	48441598	1.31	k1prob	rs2279465	46399538	0.00619466	ENSG00000149091	DGKZ	YES	intron_variant	MODIFIER	Transcript	ENST00000527911.1	protein_coding	2857	NA	NA
210	1	11	46071598	48441598	1.31	k1prob	rs2279465	46399538	0.00619466	ENSG00000149091	DGKZ	YES	intron_variant,non_coding_transcript_variant	MODIFIER	Transcript	ENST00000528173.1	retained_intron	2857	NA	NA
210	1	11	46071598	48441598	1.31	k1prob	rs2279465	46399538	0.00619466	ENSG00000149091	DGKZ	YES	intron_variant	MODIFIER	Transcript	ENST00000528615.1	protein_coding	2857	NA	NA
210	1	11	46071598	48441598	1.31	k1prob	rs2279465	46399538	0.00619466	ENSG00000149091	DGKZ	YES	intron_variant,non_coding_transcript_variant	MODIFIER	Transcript	ENST00000529660.1	processed_transcript	2857	NA	NA
210	1	11	46071598	48441598	1.31	k1prob	rs2279465	46399538	0.00619466	ENSG00000149091	DGKZ	YES	downstream_gene_variant	MODIFIER	Transcript	ENST00000529698.1	retained_intron	2857	NA	NA
210	1	11	46071598	48441598	1.31	k1prob	rs2279465	46399538	0.00619466	ENSG00000149091	DGKZ	YES	intron_variant,non_coding_transcript_variant	MODIFIER	Transcript	ENST00000531879.1	retained_intron	2857	NA	NA
210	1	11	46071598	48441598	1.31	k1prob	rs2279465	46399538	0.00619466	ENSG00000149091	DGKZ	YES	intron_variant	MODIFIER	Transcript	ENST00000532868.2	protein_coding	2857	NA	NA
210	1	11	46071598	48441598	1.31	k1prob	rs2279465	46399538	0.00619466	ENSG00000149091	DGKZ	YES	non_coding_transcript_exon_variant	MODIFIER	Transcript	ENST00000532941.1	retained_intron	2857	NA	NA
210	1	11	46071598	48441598	1.31	k1prob	rs2279465	46399538	0.00619466	ENSG00000149091	DGKZ	YES	non_coding_transcript_exon_variant	MODIFIER	Transcript	ENST00000534802.1	retained_intron	2857	NA	NA
210	1	11	46071598	48441598	1.31	k1prob	rs2279465	46399538	0.00619466	ENSG00000149091	DGKZ	YES	intron_variant	MODIFIER	Transcript	ENST00000543978.1	protein_coding	2857	NA	NA
210	1	11	46071598	48441598	1.31	k1prob	rs3740974	46397323	0.0046254	ENSG00000149091	DGKZ	YES	intron_variant	MODIFIER	Transcript	ENST00000318201.8	protein_coding	2857	NA	NA
210	1	11	46071598	48441598	1.31	k1prob	rs3740974	46397323	0.0046254	ENSG00000149091	DGKZ	YES	intron_variant	MODIFIER	Transcript	ENST00000343674.6	protein_coding	2857	NA	NA
210	1	11	46071598	48441598	1.31	k1prob	rs3740974	46397323	0.0046254	ENSG00000149091	DGKZ	YES	intron_variant	MODIFIER	Transcript	ENST00000395574.3	protein_coding	2857	NA	NA
210	1	11	46071598	48441598	1.31	k1prob	rs3740974	46397323	0.0046254	ENSG00000149091	DGKZ	YES	intron_variant	MODIFIER	Transcript	ENST00000421244.2	protein_coding	2857	NA	NA
210	1	11	46071598	48441598	1.31	k1prob	rs3740974	46397323	0.0046254	ENSG00000149091	DGKZ	YES	intron_variant	MODIFIER	Transcript	ENST00000454345.1	protein_coding	2857	NA	NA
210	1	11	46071598	48441598	1.31	k1prob	rs3740974	46397323	0.0046254	ENSG00000149091	DGKZ	YES	intron_variant	MODIFIER	Transcript	ENST00000456247.2	protein_coding	2857	NA	NA
210	1	11	46071598	48441598	1.31	k1prob	rs3740974	46397323	0.0046254	ENSG00000149091	DGKZ	YES	downstream_gene_variant	MODIFIER	Transcript	ENST00000524448.1	protein_coding	2857	NA	NA
210	1	11	46071598	48441598	1.31	k1prob	rs3740974	46397323	0.0046254	ENSG00000149091	DGKZ	YES	intron_variant	MODIFIER	Transcript	ENST00000524869.1	protein_coding	2857	NA	NA
210	1	11	46071598	48441598	1.31	k1prob	rs3740974	46397323	0.0046254	ENSG00000149091	DGKZ	YES	intron_variant,NMD_transcript_variant	MODIFIER	Transcript	ENST00000524984.1	nonsense_mediated_decay	2857	NA	NA
210	1	11	46071598	48441598	1.31	k1prob	rs3740974	46397323	0.0046254	ENSG00000149091	DGKZ	YES	upstream_gene_variant	MODIFIER	Transcript	ENST00000527211.1	retained_intron	2857	NA	NA
210	1	11	46071598	48441598	1.31	k1prob	rs3740974	46397323	0.0046254	ENSG00000149091	DGKZ	YES	downstream_gene_variant	MODIFIER	Transcript	ENST00000527903.1	retained_intron	2857	NA	NA
210	1	11	46071598	48441598	1.31	k1prob	rs3740974	46397323	0.0046254	ENSG00000149091	DGKZ	YES	intron_variant	MODIFIER	Transcript	ENST00000527911.1	protein_coding	2857	NA	NA
210	1	11	46071598	48441598	1.31	k1prob	rs3740974	46397323	0.0046254	ENSG00000149091	DGKZ	YES	intron_variant,non_coding_transcript_variant	MODIFIER	Transcript	ENST00000528173.1	retained_intron	2857	NA	NA
210	1	11	46071598	48441598	1.31	k1prob	rs3740974	46397323	0.0046254	ENSG00000149091	DGKZ	YES	intron_variant	MODIFIER	Transcript	ENST00000528615.1	protein_coding	2857	NA	NA
210	1	11	46071598	48441598	1.31	k1prob	rs3740974	46397323	0.0046254	ENSG00000149091	DGKZ	YES	upstream_gene_variant	MODIFIER	Transcript	ENST00000529660.1	processed_transcript	2857	NA	NA
210	1	11	46071598	48441598	1.31	k1prob	rs3740974	46397323	0.0046254	ENSG00000149091	DGKZ	YES	intron_variant,non_coding_transcript_variant	MODIFIER	Transcript	ENST00000529698.1	retained_intron	2857	NA	NA
210	1	11	46071598	48441598	1.31	k1prob	rs3740974	46397323	0.0046254	ENSG00000149091	DGKZ	YES	intron_variant,non_coding_transcript_variant	MODIFIER	Transcript	ENST00000531879.1	retained_intron	2857	NA	NA
210	1	11	46071598	48441598	1.31	k1prob	rs3740974	46397323	0.0046254	ENSG00000149091	DGKZ	YES	intron_variant	MODIFIER	Transcript	ENST00000532868.2	protein_coding	2857	NA	NA
210	1	11	46071598	48441598	1.31	k1prob	rs3740974	46397323	0.0046254	ENSG00000149091	DGKZ	YES	upstream_gene_variant	MODIFIER	Transcript	ENST00000532941.1	retained_intron	2857	NA	NA
210	1	11	46071598	48441598	1.31	k1prob	rs3740974	46397323	0.0046254	ENSG00000149091	DGKZ	YES	downstream_gene_variant	MODIFIER	Transcript	ENST00000533376.1	nonsense_mediated_decay	2857	NA	NA
210	1	11	46071598	48441598	1.31	k1prob	rs3740974	46397323	0.0046254	ENSG00000149091	DGKZ	YES	upstream_gene_variant	MODIFIER	Transcript	ENST00000534802.1	retained_intron	2857	NA	NA
210	1	11	46071598	48441598	1.31	k1prob	rs3740974	46397323	0.0046254	ENSG00000149091	DGKZ	YES	intron_variant	MODIFIER	Transcript	ENST00000543978.1	protein_coding	2857	NA	NA
210	1	11	46071598	48441598	1.31	k1prob	rs2046768	46396479	0.00430928	ENSG00000149091	DGKZ	YES	splice_region_variant,splice_polypyrimidine_tract_variant,intron_variant	LOW	Transcript	ENST00000318201.8	protein_coding	2857	NA	NA
210	1	11	46071598	48441598	1.31	k1prob	rs2046768	46396479	0.00430928	ENSG00000149091	DGKZ	YES	splice_region_variant,splice_polypyrimidine_tract_variant,intron_variant	LOW	Transcript	ENST00000343674.6	protein_coding	2857	NA	NA
210	1	11	46071598	48441598	1.31	k1prob	rs2046768	46396479	0.00430928	ENSG00000149091	DGKZ	YES	splice_region_variant,splice_polypyrimidine_tract_variant,intron_variant	LOW	Transcript	ENST00000395574.3	protein_coding	2857	NA	NA
210	1	11	46071598	48441598	1.31	k1prob	rs2046768	46396479	0.00430928	ENSG00000149091	DGKZ	YES	splice_region_variant,splice_polypyrimidine_tract_variant,intron_variant	LOW	Transcript	ENST00000421244.2	protein_coding	2857	NA	NA
210	1	11	46071598	48441598	1.31	k1prob	rs2046768	46396479	0.00430928	ENSG00000149091	DGKZ	YES	splice_region_variant,splice_polypyrimidine_tract_variant,intron_variant	LOW	Transcript	ENST00000454345.1	protein_coding	2857	NA	NA
210	1	11	46071598	48441598	1.31	k1prob	rs2046768	46396479	0.00430928	ENSG00000149091	DGKZ	YES	splice_region_variant,splice_polypyrimidine_tract_variant,intron_variant	LOW	Transcript	ENST00000456247.2	protein_coding	2857	NA	NA
210	1	11	46071598	48441598	1.31	k1prob	rs2046768	46396479	0.00430928	ENSG00000149091	DGKZ	YES	downstream_gene_variant	MODIFIER	Transcript	ENST00000524448.1	protein_coding	2857	NA	NA
210	1	11	46071598	48441598	1.31	k1prob	rs2046768	46396479	0.00430928	ENSG00000149091	DGKZ	YES	splice_region_variant,splice_polypyrimidine_tract_variant,intron_variant	LOW	Transcript	ENST00000524869.1	protein_coding	2857	NA	NA
210	1	11	46071598	48441598	1.31	k1prob	rs2046768	46396479	0.00430928	ENSG00000149091	DGKZ	YES	splice_region_variant,splice_polypyrimidine_tract_variant,intron_variant,NMD_transcript_variant	LOW	Transcript	ENST00000524984.1	nonsense_mediated_decay	2857	NA	NA
210	1	11	46071598	48441598	1.31	k1prob	rs2046768	46396479	0.00430928	ENSG00000149091	DGKZ	YES	upstream_gene_variant	MODIFIER	Transcript	ENST00000527211.1	retained_intron	2857	NA	NA
210	1	11	46071598	48441598	1.31	k1prob	rs2046768	46396479	0.00430928	ENSG00000149091	DGKZ	YES	downstream_gene_variant	MODIFIER	Transcript	ENST00000527903.1	retained_intron	2857	NA	NA
210	1	11	46071598	48441598	1.31	k1prob	rs2046768	46396479	0.00430928	ENSG00000149091	DGKZ	YES	splice_region_variant,splice_polypyrimidine_tract_variant,intron_variant	LOW	Transcript	ENST00000527911.1	protein_coding	2857	NA	NA
210	1	11	46071598	48441598	1.31	k1prob	rs2046768	46396479	0.00430928	ENSG00000149091	DGKZ	YES	splice_region_variant,splice_polypyrimidine_tract_variant,intron_variant,non_coding_transcript_variant	LOW	Transcript	ENST00000528173.1	retained_intron	2857	NA	NA
210	1	11	46071598	48441598	1.31	k1prob	rs2046768	46396479	0.00430928	ENSG00000149091	DGKZ	YES	splice_region_variant,splice_polypyrimidine_tract_variant,intron_variant	LOW	Transcript	ENST00000528615.1	protein_coding	2857	NA	NA
210	1	11	46071598	48441598	1.31	k1prob	rs2046768	46396479	0.00430928	ENSG00000149091	DGKZ	YES	upstream_gene_variant	MODIFIER	Transcript	ENST00000529660.1	processed_transcript	2857	NA	NA
210	1	11	46071598	48441598	1.31	k1prob	rs2046768	46396479	0.00430928	ENSG00000149091	DGKZ	YES	upstream_gene_variant	MODIFIER	Transcript	ENST00000529698.1	retained_intron	2857	NA	NA
210	1	11	46071598	48441598	1.31	k1prob	rs2046768	46396479	0.00430928	ENSG00000149091	DGKZ	YES	splice_region_variant,splice_polypyrimidine_tract_variant,intron_variant,non_coding_transcript_variant	LOW	Transcript	ENST00000531879.1	retained_intron	2857	NA	NA
210	1	11	46071598	48441598	1.31	k1prob	rs2046768	46396479	0.00430928	ENSG00000149091	DGKZ	YES	splice_region_variant,splice_polypyrimidine_tract_variant,intron_variant	LOW	Transcript	ENST00000532868.2	protein_coding	2857	NA	NA
210	1	11	46071598	48441598	1.31	k1prob	rs2046768	46396479	0.00430928	ENSG00000149091	DGKZ	YES	upstream_gene_variant	MODIFIER	Transcript	ENST00000532941.1	retained_intron	2857	NA	NA
210	1	11	46071598	48441598	1.31	k1prob	rs2046768	46396479	0.00430928	ENSG00000149091	DGKZ	YES	downstream_gene_variant	MODIFIER	Transcript	ENST00000533376.1	nonsense_mediated_decay	2857	NA	NA
210	1	11	46071598	48441598	1.31	k1prob	rs2046768	46396479	0.00430928	ENSG00000149091	DGKZ	YES	upstream_gene_variant	MODIFIER	Transcript	ENST00000534802.1	retained_intron	2857	NA	NA
210	1	11	46071598	48441598	1.31	k1prob	rs2046768	46396479	0.00430928	ENSG00000149091	DGKZ	YES	intron_variant	MODIFIER	Transcript	ENST00000543978.1	protein_coding	2857	NA	NA
210	1	11	46071598	48441598	1.31	k1prob	rs12575519	46391602	0.0040151	ENSG00000149091	DGKZ	YES	intron_variant	MODIFIER	Transcript	ENST00000318201.8	protein_coding	2857	NA	NA
210	1	11	46071598	48441598	1.31	k1prob	rs12575519	46391602	0.0040151	ENSG00000149091	DGKZ	YES	intron_variant	MODIFIER	Transcript	ENST00000343674.6	protein_coding	2857	NA	NA
210	1	11	46071598	48441598	1.31	k1prob	rs12575519	46391602	0.0040151	ENSG00000149091	DGKZ	YES	intron_variant	MODIFIER	Transcript	ENST00000395574.3	protein_coding	2857	NA	NA
210	1	11	46071598	48441598	1.31	k1prob	rs12575519	46391602	0.0040151	ENSG00000149091	DGKZ	YES	intron_variant	MODIFIER	Transcript	ENST00000421244.2	protein_coding	2857	NA	NA
210	1	11	46071598	48441598	1.31	k1prob	rs12575519	46391602	0.0040151	ENSG00000149091	DGKZ	YES	intron_variant	MODIFIER	Transcript	ENST00000454345.1	protein_coding	2857	NA	NA
210	1	11	46071598	48441598	1.31	k1prob	rs12575519	46391602	0.0040151	ENSG00000149091	DGKZ	YES	intron_variant	MODIFIER	Transcript	ENST00000456247.2	protein_coding	2857	NA	NA
210	1	11	46071598	48441598	1.31	k1prob	rs12575519	46391602	0.0040151	ENSG00000149091	DGKZ	YES	intron_variant	MODIFIER	Transcript	ENST00000524448.1	protein_coding	2857	NA	NA
210	1	11	46071598	48441598	1.31	k1prob	rs12575519	46391602	0.0040151	ENSG00000149091	DGKZ	YES	upstream_gene_variant	MODIFIER	Transcript	ENST00000524869.1	protein_coding	2857	NA	NA
210	1	11	46071598	48441598	1.31	k1prob	rs12575519	46391602	0.0040151	ENSG00000149091	DGKZ	YES	intron_variant,NMD_transcript_variant	MODIFIER	Transcript	ENST00000524984.1	nonsense_mediated_decay	2857	NA	NA
210	1	11	46071598	48441598	1.31	k1prob	rs12575519	46391602	0.0040151	ENSG00000149091	DGKZ	YES	downstream_gene_variant	MODIFIER	Transcript	ENST00000525242.1	protein_coding	2857	NA	NA
210	1	11	46071598	48441598	1.31	k1prob	rs12575519	46391602	0.0040151	ENSG00000149091	DGKZ	YES	downstream_gene_variant	MODIFIER	Transcript	ENST00000525434.1	processed_transcript	2857	NA	NA
210	1	11	46071598	48441598	1.31	k1prob	rs12575519	46391602	0.0040151	ENSG00000149091	DGKZ	YES	downstream_gene_variant	MODIFIER	Transcript	ENST00000527674.1	retained_intron	2857	NA	NA
210	1	11	46071598	48441598	1.31	k1prob	rs12575519	46391602	0.0040151	ENSG00000149091	DGKZ	YES	upstream_gene_variant	MODIFIER	Transcript	ENST00000527903.1	retained_intron	2857	NA	NA
210	1	11	46071598	48441598	1.31	k1prob	rs12575519	46391602	0.0040151	ENSG00000149091	DGKZ	YES	intron_variant	MODIFIER	Transcript	ENST00000527911.1	protein_coding	2857	NA	NA
210	1	11	46071598	48441598	1.31	k1prob	rs12575519	46391602	0.0040151	ENSG00000149091	DGKZ	YES	intron_variant,non_coding_transcript_variant	MODIFIER	Transcript	ENST00000528173.1	retained_intron	2857	NA	NA
210	1	11	46071598	48441598	1.31	k1prob	rs12575519	46391602	0.0040151	ENSG00000149091	DGKZ	YES	intron_variant	MODIFIER	Transcript	ENST00000528615.1	protein_coding	2857	NA	NA
210	1	11	46071598	48441598	1.31	k1prob	rs12575519	46391602	0.0040151	ENSG00000149091	DGKZ	YES	upstream_gene_variant	MODIFIER	Transcript	ENST00000529698.1	retained_intron	2857	NA	NA
210	1	11	46071598	48441598	1.31	k1prob	rs12575519	46391602	0.0040151	ENSG00000149091	DGKZ	YES	intron_variant,non_coding_transcript_variant	MODIFIER	Transcript	ENST00000531879.1	retained_intron	2857	NA	NA
210	1	11	46071598	48441598	1.31	k1prob	rs12575519	46391602	0.0040151	ENSG00000149091	DGKZ	YES	intron_variant	MODIFIER	Transcript	ENST00000532868.2	protein_coding	2857	NA	NA
210	1	11	46071598	48441598	1.31	k1prob	rs12575519	46391602	0.0040151	ENSG00000149091	DGKZ	YES	intron_variant,NMD_transcript_variant	MODIFIER	Transcript	ENST00000533376.1	nonsense_mediated_decay	2857	NA	NA
210	1	11	46071598	48441598	1.31	k1prob	rs12575519	46391602	0.0040151	ENSG00000149091	DGKZ	YES	downstream_gene_variant	MODIFIER	Transcript	ENST00000534215.1	processed_transcript	2857	NA	NA
210	1	11	46071598	48441598	1.31	k1prob	rs12575519	46391602	0.0040151	ENSG00000149091	DGKZ	YES	intron_variant	MODIFIER	Transcript	ENST00000543978.1	protein_coding	2857	NA	NA
210	1	11	46071598	48441598	1.31	k1prob	rs7936413	46393958	0.00371202	ENSG00000149091	DGKZ	YES	intron_variant	MODIFIER	Transcript	ENST00000318201.8	protein_coding	2857	NA	NA
210	1	11	46071598	48441598	1.31	k1prob	rs7936413	46393958	0.00371202	ENSG00000149091	DGKZ	YES	intron_variant	MODIFIER	Transcript	ENST00000343674.6	protein_coding	2857	NA	NA
210	1	11	46071598	48441598	1.31	k1prob	rs7936413	46393958	0.00371202	ENSG00000149091	DGKZ	YES	intron_variant	MODIFIER	Transcript	ENST00000395574.3	protein_coding	2857	NA	NA
210	1	11	46071598	48441598	1.31	k1prob	rs7936413	46393958	0.00371202	ENSG00000149091	DGKZ	YES	intron_variant	MODIFIER	Transcript	ENST00000421244.2	protein_coding	2857	NA	NA
210	1	11	46071598	48441598	1.31	k1prob	rs7936413	46393958	0.00371202	ENSG00000149091	DGKZ	YES	intron_variant	MODIFIER	Transcript	ENST00000454345.1	protein_coding	2857	NA	NA
210	1	11	46071598	48441598	1.31	k1prob	rs7936413	46393958	0.00371202	ENSG00000149091	DGKZ	YES	intron_variant	MODIFIER	Transcript	ENST00000456247.2	protein_coding	2857	NA	NA
210	1	11	46071598	48441598	1.31	k1prob	rs7936413	46393958	0.00371202	ENSG00000149091	DGKZ	YES	downstream_gene_variant	MODIFIER	Transcript	ENST00000524448.1	protein_coding	2857	NA	NA
210	1	11	46071598	48441598	1.31	k1prob	rs7936413	46393958	0.00371202	ENSG00000149091	DGKZ	YES	upstream_gene_variant	MODIFIER	Transcript	ENST00000524869.1	protein_coding	2857	NA	NA
210	1	11	46071598	48441598	1.31	k1prob	rs7936413	46393958	0.00371202	ENSG00000149091	DGKZ	YES	intron_variant,NMD_transcript_variant	MODIFIER	Transcript	ENST00000524984.1	nonsense_mediated_decay	2857	NA	NA
210	1	11	46071598	48441598	1.31	k1prob	rs7936413	46393958	0.00371202	ENSG00000149091	DGKZ	YES	downstream_gene_variant	MODIFIER	Transcript	ENST00000525242.1	protein_coding	2857	NA	NA
210	1	11	46071598	48441598	1.31	k1prob	rs7936413	46393958	0.00371202	ENSG00000149091	DGKZ	YES	downstream_gene_variant	MODIFIER	Transcript	ENST00000525434.1	processed_transcript	2857	NA	NA
210	1	11	46071598	48441598	1.31	k1prob	rs7936413	46393958	0.00371202	ENSG00000149091	DGKZ	YES	upstream_gene_variant	MODIFIER	Transcript	ENST00000527211.1	retained_intron	2857	NA	NA
210	1	11	46071598	48441598	1.31	k1prob	rs7936413	46393958	0.00371202	ENSG00000149091	DGKZ	YES	downstream_gene_variant	MODIFIER	Transcript	ENST00000527674.1	retained_intron	2857	NA	NA
210	1	11	46071598	48441598	1.31	k1prob	rs7936413	46393958	0.00371202	ENSG00000149091	DGKZ	YES	intron_variant,non_coding_transcript_variant	MODIFIER	Transcript	ENST00000527903.1	retained_intron	2857	NA	NA
210	1	11	46071598	48441598	1.31	k1prob	rs7936413	46393958	0.00371202	ENSG00000149091	DGKZ	YES	intron_variant	MODIFIER	Transcript	ENST00000527911.1	protein_coding	2857	NA	NA
210	1	11	46071598	48441598	1.31	k1prob	rs7936413	46393958	0.00371202	ENSG00000149091	DGKZ	YES	intron_variant,non_coding_transcript_variant	MODIFIER	Transcript	ENST00000528173.1	retained_intron	2857	NA	NA
210	1	11	46071598	48441598	1.31	k1prob	rs7936413	46393958	0.00371202	ENSG00000149091	DGKZ	YES	intron_variant	MODIFIER	Transcript	ENST00000528615.1	protein_coding	2857	NA	NA
210	1	11	46071598	48441598	1.31	k1prob	rs7936413	46393958	0.00371202	ENSG00000149091	DGKZ	YES	upstream_gene_variant	MODIFIER	Transcript	ENST00000529660.1	processed_transcript	2857	NA	NA
210	1	11	46071598	48441598	1.31	k1prob	rs7936413	46393958	0.00371202	ENSG00000149091	DGKZ	YES	upstream_gene_variant	MODIFIER	Transcript	ENST00000529698.1	retained_intron	2857	NA	NA
210	1	11	46071598	48441598	1.31	k1prob	rs7936413	46393958	0.00371202	ENSG00000149091	DGKZ	YES	intron_variant,non_coding_transcript_variant	MODIFIER	Transcript	ENST00000531879.1	retained_intron	2857	NA	NA
210	1	11	46071598	48441598	1.31	k1prob	rs7936413	46393958	0.00371202	ENSG00000149091	DGKZ	YES	intron_variant	MODIFIER	Transcript	ENST00000532868.2	protein_coding	2857	NA	NA
210	1	11	46071598	48441598	1.31	k1prob	rs7936413	46393958	0.00371202	ENSG00000149091	DGKZ	YES	downstream_gene_variant	MODIFIER	Transcript	ENST00000533376.1	nonsense_mediated_decay	2857	NA	NA
210	1	11	46071598	48441598	1.31	k1prob	rs7936413	46393958	0.00371202	ENSG00000149091	DGKZ	YES	downstream_gene_variant	MODIFIER	Transcript	ENST00000534215.1	processed_transcript	2857	NA	NA
210	1	11	46071598	48441598	1.31	k1prob	rs7936413	46393958	0.00371202	ENSG00000149091	DGKZ	YES	intron_variant	MODIFIER	Transcript	ENST00000543978.1	protein_coding	2857	NA	NA
210	1	11	46071598	48441598	1.31	k1prob	rs12577142	46377770	0.00238345	ENSG00000149091	DGKZ	YES	intron_variant	MODIFIER	Transcript	ENST00000318201.8	protein_coding	2857	NA	NA
210	1	11	46071598	48441598	1.31	k1prob	rs12577142	46377770	0.00238345	ENSG00000149091	DGKZ	YES	intron_variant	MODIFIER	Transcript	ENST00000343674.6	protein_coding	2857	NA	NA
210	1	11	46071598	48441598	1.31	k1prob	rs12577142	46377770	0.00238345	ENSG00000149091	DGKZ	YES	intron_variant	MODIFIER	Transcript	ENST00000395574.3	protein_coding	2857	NA	NA
210	1	11	46071598	48441598	1.31	k1prob	rs12577142	46377770	0.00238345	ENSG00000149091	DGKZ	YES	intron_variant	MODIFIER	Transcript	ENST00000421244.2	protein_coding	2857	NA	NA
210	1	11	46071598	48441598	1.31	k1prob	rs12577142	46377770	0.00238345	ENSG00000149091	DGKZ	YES	intron_variant	MODIFIER	Transcript	ENST00000456247.2	protein_coding	2857	NA	NA
210	1	11	46071598	48441598	1.31	k1prob	rs12577142	46377770	0.00238345	ENSG00000149091	DGKZ	YES	intron_variant,NMD_transcript_variant	MODIFIER	Transcript	ENST00000524984.1	nonsense_mediated_decay	2857	NA	NA
210	1	11	46071598	48441598	1.31	k1prob	rs12577142	46377770	0.00238345	ENSG00000149091	DGKZ	YES	intron_variant	MODIFIER	Transcript	ENST00000525242.1	protein_coding	2857	NA	NA
210	1	11	46071598	48441598	1.31	k1prob	rs12577142	46377770	0.00238345	ENSG00000149091	DGKZ	YES	intron_variant,non_coding_transcript_variant	MODIFIER	Transcript	ENST00000527674.1	retained_intron	2857	NA	NA
210	1	11	46071598	48441598	1.31	k1prob	rs12577142	46377770	0.00238345	ENSG00000149091	DGKZ	YES	intron_variant	MODIFIER	Transcript	ENST00000527911.1	protein_coding	2857	NA	NA
210	1	11	46071598	48441598	1.31	k1prob	rs12577142	46377770	0.00238345	ENSG00000149091	DGKZ	YES	intron_variant	MODIFIER	Transcript	ENST00000528615.1	protein_coding	2857	NA	NA
210	1	11	46071598	48441598	1.31	k1prob	rs12577142	46377770	0.00238345	ENSG00000149091	DGKZ	YES	intron_variant,non_coding_transcript_variant	MODIFIER	Transcript	ENST00000531879.1	retained_intron	2857	NA	NA
210	1	11	46071598	48441598	1.31	k1prob	rs12577142	46377770	0.00238345	ENSG00000149091	DGKZ	YES	intron_variant	MODIFIER	Transcript	ENST00000532868.2	protein_coding	2857	NA	NA
210	1	11	46071598	48441598	1.31	k1prob	rs12577142	46377770	0.00238345	ENSG00000149091	DGKZ	YES	intron_variant,NMD_transcript_variant	MODIFIER	Transcript	ENST00000533376.1	nonsense_mediated_decay	2857	NA	NA
210	1	11	46071598	48441598	1.31	k1prob	rs12577142	46377770	0.00238345	ENSG00000149091	DGKZ	YES	intron_variant	MODIFIER	Transcript	ENST00000543978.1	protein_coding	2857	NA	NA
210	1	11	46071598	48441598	1.31	k1prob	rs4423142	46684677	0.00198848	ENSG00000175224	ATG13	YES	intron_variant	MODIFIER	Transcript	ENST00000312040.4	protein_coding	29091	NA	NA
210	1	11	46071598	48441598	1.31	k1prob	rs4423142	46684677	0.00198848	ENSG00000175224	ATG13	YES	intron_variant	MODIFIER	Transcript	ENST00000359513.4	protein_coding	29091	NA	NA
210	1	11	46071598	48441598	1.31	k1prob	rs4423142	46684677	0.00198848	ENSG00000175224	ATG13	YES	intron_variant	MODIFIER	Transcript	ENST00000434074.1	protein_coding	29091	NA	NA
210	1	11	46071598	48441598	1.31	k1prob	rs4423142	46684677	0.00198848	ENSG00000175224	ATG13	YES	intron_variant	MODIFIER	Transcript	ENST00000451945.1	protein_coding	29091	NA	NA
210	1	11	46071598	48441598	1.31	k1prob	rs4423142	46684677	0.00198848	ENSG00000175224	ATG13	YES	intron_variant	MODIFIER	Transcript	ENST00000524625.1	protein_coding	29091	NA	NA
210	1	11	46071598	48441598	1.31	k1prob	rs4423142	46684677	0.00198848	ENSG00000175224	ATG13	YES	upstream_gene_variant	MODIFIER	Transcript	ENST00000525009.1	protein_coding	29091	NA	NA
210	1	11	46071598	48441598	1.31	k1prob	rs4423142	46684677	0.00198848	ENSG00000175224	ATG13	YES	intron_variant	MODIFIER	Transcript	ENST00000526508.1	protein_coding	29091	NA	NA
210	1	11	46071598	48441598	1.31	k1prob	rs4423142	46684677	0.00198848	ENSG00000175224	ATG13	YES	intron_variant,non_coding_transcript_variant	MODIFIER	Transcript	ENST00000527907.1	retained_intron	29091	NA	NA
210	1	11	46071598	48441598	1.31	k1prob	rs4423142	46684677	0.00198848	ENSG00000175224	ATG13	YES	intron_variant	MODIFIER	Transcript	ENST00000528494.1	protein_coding	29091	NA	NA
210	1	11	46071598	48441598	1.31	k1prob	rs4423142	46684677	0.00198848	ENSG00000175224	ATG13	YES	downstream_gene_variant	MODIFIER	Transcript	ENST00000528704.1	retained_intron	29091	NA	NA
210	1	11	46071598	48441598	1.31	k1prob	rs4423142	46684677	0.00198848	ENSG00000175224	ATG13	YES	intron_variant,non_coding_transcript_variant	MODIFIER	Transcript	ENST00000528984.1	retained_intron	29091	NA	NA
210	1	11	46071598	48441598	1.31	k1prob	rs4423142	46684677	0.00198848	ENSG00000175224	ATG13	YES	upstream_gene_variant	MODIFIER	Transcript	ENST00000529395.1	nonsense_mediated_decay	29091	NA	NA
210	1	11	46071598	48441598	1.31	k1prob	rs4423142	46684677	0.00198848	ENSG00000175224	ATG13	YES	intron_variant	MODIFIER	Transcript	ENST00000529655.1	protein_coding	29091	NA	NA
210	1	11	46071598	48441598	1.31	k1prob	rs4423142	46684677	0.00198848	ENSG00000175224	ATG13	YES	intron_variant	MODIFIER	Transcript	ENST00000530500.1	protein_coding	29091	NA	NA
210	1	11	46071598	48441598	1.31	k1prob	rs4423142	46684677	0.00198848	ENSG00000175224	ATG13	YES	intron_variant	MODIFIER	Transcript	ENST00000531933.1	protein_coding	29091	NA	NA
210	1	11	46071598	48441598	1.31	k1prob	rs4423142	46684677	0.00198848	ENSG00000175224	ATG13	YES	upstream_gene_variant	MODIFIER	Transcript	ENST00000532067.1	nonsense_mediated_decay	29091	NA	NA
210	1	11	46071598	48441598	1.31	k1prob	rs4423142	46684677	0.00198848	ENSG00000175224	ATG13	YES	intron_variant,non_coding_transcript_variant	MODIFIER	Transcript	ENST00000533316.1	retained_intron	29091	NA	NA
210	1	11	46071598	48441598	1.31	k1prob	rs4423142	46684677	0.00198848	ENSG00000175224	ATG13	YES	downstream_gene_variant	MODIFIER	Transcript	ENST00000534610.1	retained_intron	29091	NA	NA
210	1	11	46071598	48441598	1.31	k1prob	rs7126343	46660623	0.0018556	ENSG00000175224	ATG13	YES	intron_variant	MODIFIER	Transcript	ENST00000312040.4	protein_coding	29091	NA	NA
210	1	11	46071598	48441598	1.31	k1prob	rs7126343	46660623	0.0018556	ENSG00000175224	ATG13	YES	intron_variant	MODIFIER	Transcript	ENST00000359513.4	protein_coding	29091	NA	NA
210	1	11	46071598	48441598	1.31	k1prob	rs7126343	46660623	0.0018556	ENSG00000175224	ATG13	YES	intron_variant	MODIFIER	Transcript	ENST00000395549.3	protein_coding	29091	NA	NA
210	1	11	46071598	48441598	1.31	k1prob	rs7126343	46660623	0.0018556	ENSG00000175224	ATG13	YES	intron_variant	MODIFIER	Transcript	ENST00000434074.1	protein_coding	29091	NA	NA
210	1	11	46071598	48441598	1.31	k1prob	rs7126343	46660623	0.0018556	ENSG00000175224	ATG13	YES	intron_variant	MODIFIER	Transcript	ENST00000451945.1	protein_coding	29091	NA	NA
210	1	11	46071598	48441598	1.31	k1prob	rs7126343	46660623	0.0018556	ENSG00000175224	ATG13	YES	intron_variant	MODIFIER	Transcript	ENST00000524625.1	protein_coding	29091	NA	NA
210	1	11	46071598	48441598	1.31	k1prob	rs7126343	46660623	0.0018556	ENSG00000175224	ATG13	YES	intron_variant	MODIFIER	Transcript	ENST00000526508.1	protein_coding	29091	NA	NA
210	1	11	46071598	48441598	1.31	k1prob	rs7126343	46660623	0.0018556	ENSG00000175224	ATG13	YES	intron_variant	MODIFIER	Transcript	ENST00000528494.1	protein_coding	29091	NA	NA
210	1	11	46071598	48441598	1.31	k1prob	rs7126343	46660623	0.0018556	ENSG00000175224	ATG13	YES	intron_variant	MODIFIER	Transcript	ENST00000529655.1	protein_coding	29091	NA	NA
210	1	11	46071598	48441598	1.31	k1prob	rs7126343	46660623	0.0018556	ENSG00000175224	ATG13	YES	intron_variant	MODIFIER	Transcript	ENST00000530500.1	protein_coding	29091	NA	NA
210	1	11	46071598	48441598	1.31	k1prob	rs7126343	46660623	0.0018556	ENSG00000175224	ATG13	YES	intron_variant	MODIFIER	Transcript	ENST00000533325.1	protein_coding	29091	NA	NA
210	1	11	46071598	48441598	1.31	k1prob	rs7126343	46660623	0.0018556	ENSG00000175224	ATG13	YES	intron_variant,non_coding_transcript_variant	MODIFIER	Transcript	ENST00000534610.1	retained_intron	29091	NA	NA
210	1	11	46071598	48441598	1.31	k1prob	rs7126343	46660623	0.0018556	ENSG00000175224	ATG13	YES	intron_variant	MODIFIER	Transcript	ENST00000577256.1	protein_coding	29091	NA	NA
210	1	11	46071598	48441598	1.31	k1prob	rs7126343	46660623	0.0018556	ENSG00000175224	ATG13	YES	intron_variant	MODIFIER	Transcript	ENST00000578626.1	protein_coding	29091	NA	NA
210	1	11	46071598	48441598	1.31	k1prob	rs7126343	46660623	0.0018556	ENSG00000175224	ATG13	YES	intron_variant	MODIFIER	Transcript	ENST00000580238.1	protein_coding	29091	NA	NA
210	1	11	46071598	48441598	1.31	k1prob	rs7126343	46660623	0.0018556	ENSG00000175224	ATG13	YES	intron_variant	MODIFIER	Transcript	ENST00000581416.1	protein_coding	29091	NA	NA
210	1	11	46071598	48441598	1.31	k1prob	rs7126343	46660623	0.0018556	ENSG00000175224	ATG13	YES	intron_variant	MODIFIER	Transcript	ENST00000581438.1	protein_coding	29091	NA	NA
210	1	11	46071598	48441598	1.31	k1prob	rs7126343	46660623	0.0018556	ENSG00000175224	ATG13	YES	intron_variant	MODIFIER	Transcript	ENST00000582547.1	protein_coding	29091	NA	NA
210	1	11	46071598	48441598	1.31	k1prob	rs7126343	46660623	0.0018556	ENSG00000175224	ATG13	YES	intron_variant	MODIFIER	Transcript	ENST00000583249.1	protein_coding	29091	NA	NA
210	1	11	46071598	48441598	1.31	k1prob	rs61884292	46684524	0.00149708	ENSG00000175224	ATG13	YES	intron_variant	MODIFIER	Transcript	ENST00000312040.4	protein_coding	29091	NA	NA
210	1	11	46071598	48441598	1.31	k1prob	rs61884292	46684524	0.00149708	ENSG00000175224	ATG13	YES	intron_variant	MODIFIER	Transcript	ENST00000359513.4	protein_coding	29091	NA	NA
210	1	11	46071598	48441598	1.31	k1prob	rs61884292	46684524	0.00149708	ENSG00000175224	ATG13	YES	intron_variant	MODIFIER	Transcript	ENST00000434074.1	protein_coding	29091	NA	NA
210	1	11	46071598	48441598	1.31	k1prob	rs61884292	46684524	0.00149708	ENSG00000175224	ATG13	YES	intron_variant	MODIFIER	Transcript	ENST00000451945.1	protein_coding	29091	NA	NA
210	1	11	46071598	48441598	1.31	k1prob	rs61884292	46684524	0.00149708	ENSG00000175224	ATG13	YES	intron_variant	MODIFIER	Transcript	ENST00000524625.1	protein_coding	29091	NA	NA
210	1	11	46071598	48441598	1.31	k1prob	rs61884292	46684524	0.00149708	ENSG00000175224	ATG13	YES	upstream_gene_variant	MODIFIER	Transcript	ENST00000525009.1	protein_coding	29091	NA	NA
210	1	11	46071598	48441598	1.31	k1prob	rs61884292	46684524	0.00149708	ENSG00000175224	ATG13	YES	intron_variant	MODIFIER	Transcript	ENST00000526508.1	protein_coding	29091	NA	NA
210	1	11	46071598	48441598	1.31	k1prob	rs61884292	46684524	0.00149708	ENSG00000175224	ATG13	YES	intron_variant,non_coding_transcript_variant	MODIFIER	Transcript	ENST00000527907.1	retained_intron	29091	NA	NA
210	1	11	46071598	48441598	1.31	k1prob	rs61884292	46684524	0.00149708	ENSG00000175224	ATG13	YES	intron_variant	MODIFIER	Transcript	ENST00000528494.1	protein_coding	29091	NA	NA
210	1	11	46071598	48441598	1.31	k1prob	rs61884292	46684524	0.00149708	ENSG00000175224	ATG13	YES	downstream_gene_variant	MODIFIER	Transcript	ENST00000528704.1	retained_intron	29091	NA	NA
210	1	11	46071598	48441598	1.31	k1prob	rs61884292	46684524	0.00149708	ENSG00000175224	ATG13	YES	intron_variant,non_coding_transcript_variant	MODIFIER	Transcript	ENST00000528984.1	retained_intron	29091	NA	NA
210	1	11	46071598	48441598	1.31	k1prob	rs61884292	46684524	0.00149708	ENSG00000175224	ATG13	YES	upstream_gene_variant	MODIFIER	Transcript	ENST00000529395.1	nonsense_mediated_decay	29091	NA	NA
210	1	11	46071598	48441598	1.31	k1prob	rs61884292	46684524	0.00149708	ENSG00000175224	ATG13	YES	intron_variant	MODIFIER	Transcript	ENST00000529655.1	protein_coding	29091	NA	NA
210	1	11	46071598	48441598	1.31	k1prob	rs61884292	46684524	0.00149708	ENSG00000175224	ATG13	YES	intron_variant	MODIFIER	Transcript	ENST00000530500.1	protein_coding	29091	NA	NA
210	1	11	46071598	48441598	1.31	k1prob	rs61884292	46684524	0.00149708	ENSG00000175224	ATG13	YES	intron_variant	MODIFIER	Transcript	ENST00000531933.1	protein_coding	29091	NA	NA
210	1	11	46071598	48441598	1.31	k1prob	rs61884292	46684524	0.00149708	ENSG00000175224	ATG13	YES	upstream_gene_variant	MODIFIER	Transcript	ENST00000532067.1	nonsense_mediated_decay	29091	NA	NA
210	1	11	46071598	48441598	1.31	k1prob	rs61884292	46684524	0.00149708	ENSG00000175224	ATG13	YES	intron_variant,non_coding_transcript_variant	MODIFIER	Transcript	ENST00000533316.1	retained_intron	29091	NA	NA
210	1	11	46071598	48441598	1.31	k1prob	rs61884292	46684524	0.00149708	ENSG00000175224	ATG13	YES	downstream_gene_variant	MODIFIER	Transcript	ENST00000534610.1	retained_intron	29091	NA	NA
210	1	11	46071598	48441598	1.31	k1prob	rs7926389	46711854	0.00139759	ENSG00000175220	ARHGAP1	YES	intron_variant	MODIFIER	Transcript	ENST00000311956.4	protein_coding	673	NA	NA
210	1	11	46071598	48441598	1.31	k1prob	rs7926389	46711854	0.00139759	ENSG00000175220	ARHGAP1	YES	downstream_gene_variant	MODIFIER	Transcript	ENST00000524594.1	retained_intron	673	NA	NA
210	1	11	46071598	48441598	1.31	k1prob	rs7926389	46711854	0.00139759	ENSG00000175220	ARHGAP1	YES	intron_variant	MODIFIER	Transcript	ENST00000525488.1	protein_coding	673	NA	NA
210	1	11	46071598	48441598	1.31	k1prob	rs7926389	46711854	0.00139759	ENSG00000175220	ARHGAP1	YES	intron_variant,non_coding_transcript_variant	MODIFIER	Transcript	ENST00000527588.1	retained_intron	673	NA	NA
210	1	11	46071598	48441598	1.31	k1prob	rs7926389	46711854	0.00139759	ENSG00000175220	ARHGAP1	YES	intron_variant	MODIFIER	Transcript	ENST00000528837.1	protein_coding	673	NA	NA
210	1	11	46071598	48441598	1.31	k1prob	rs7926389	46711854	0.00139759	ENSG00000175220	ARHGAP1	YES	intron_variant,non_coding_transcript_variant	MODIFIER	Transcript	ENST00000529960.1	retained_intron	673	NA	NA
210	1	11	46071598	48441598	1.31	k1prob	rs55896955	46682217	0.00139759	ENSG00000175224	ATG13	YES	intron_variant	MODIFIER	Transcript	ENST00000312040.4	protein_coding	29091	NA	NA
210	1	11	46071598	48441598	1.31	k1prob	rs55896955	46682217	0.00139759	ENSG00000175224	ATG13	YES	intron_variant	MODIFIER	Transcript	ENST00000359513.4	protein_coding	29091	NA	NA
210	1	11	46071598	48441598	1.31	k1prob	rs55896955	46682217	0.00139759	ENSG00000175224	ATG13	YES	downstream_gene_variant	MODIFIER	Transcript	ENST00000395549.3	protein_coding	29091	NA	NA
210	1	11	46071598	48441598	1.31	k1prob	rs55896955	46682217	0.00139759	ENSG00000175224	ATG13	YES	intron_variant	MODIFIER	Transcript	ENST00000434074.1	protein_coding	29091	NA	NA
210	1	11	46071598	48441598	1.31	k1prob	rs55896955	46682217	0.00139759	ENSG00000175224	ATG13	YES	intron_variant	MODIFIER	Transcript	ENST00000451945.1	protein_coding	29091	NA	NA
210	1	11	46071598	48441598	1.31	k1prob	rs55896955	46682217	0.00139759	ENSG00000175224	ATG13	YES	intron_variant	MODIFIER	Transcript	ENST00000524625.1	protein_coding	29091	NA	NA
210	1	11	46071598	48441598	1.31	k1prob	rs55896955	46682217	0.00139759	ENSG00000175224	ATG13	YES	upstream_gene_variant	MODIFIER	Transcript	ENST00000525009.1	protein_coding	29091	NA	NA
210	1	11	46071598	48441598	1.31	k1prob	rs55896955	46682217	0.00139759	ENSG00000175224	ATG13	YES	downstream_gene_variant	MODIFIER	Transcript	ENST00000525850.1	processed_transcript	29091	NA	NA
210	1	11	46071598	48441598	1.31	k1prob	rs55896955	46682217	0.00139759	ENSG00000175224	ATG13	YES	intron_variant	MODIFIER	Transcript	ENST00000526508.1	protein_coding	29091	NA	NA
210	1	11	46071598	48441598	1.31	k1prob	rs55896955	46682217	0.00139759	ENSG00000175224	ATG13	YES	intron_variant,non_coding_transcript_variant	MODIFIER	Transcript	ENST00000527907.1	retained_intron	29091	NA	NA
210	1	11	46071598	48441598	1.31	k1prob	rs55896955	46682217	0.00139759	ENSG00000175224	ATG13	YES	downstream_gene_variant	MODIFIER	Transcript	ENST00000528145.1	retained_intron	29091	NA	NA
210	1	11	46071598	48441598	1.31	k1prob	rs55896955	46682217	0.00139759	ENSG00000175224	ATG13	YES	intron_variant	MODIFIER	Transcript	ENST00000528494.1	protein_coding	29091	NA	NA
210	1	11	46071598	48441598	1.31	k1prob	rs55896955	46682217	0.00139759	ENSG00000175224	ATG13	YES	downstream_gene_variant	MODIFIER	Transcript	ENST00000528704.1	retained_intron	29091	NA	NA
210	1	11	46071598	48441598	1.31	k1prob	rs55896955	46682217	0.00139759	ENSG00000175224	ATG13	YES	intron_variant,non_coding_transcript_variant	MODIFIER	Transcript	ENST00000528984.1	retained_intron	29091	NA	NA
210	1	11	46071598	48441598	1.31	k1prob	rs55896955	46682217	0.00139759	ENSG00000175224	ATG13	YES	upstream_gene_variant	MODIFIER	Transcript	ENST00000529395.1	nonsense_mediated_decay	29091	NA	NA
210	1	11	46071598	48441598	1.31	k1prob	rs55896955	46682217	0.00139759	ENSG00000175224	ATG13	YES	intron_variant	MODIFIER	Transcript	ENST00000529655.1	protein_coding	29091	NA	NA
210	1	11	46071598	48441598	1.31	k1prob	rs55896955	46682217	0.00139759	ENSG00000175224	ATG13	YES	intron_variant	MODIFIER	Transcript	ENST00000530500.1	protein_coding	29091	NA	NA
210	1	11	46071598	48441598	1.31	k1prob	rs55896955	46682217	0.00139759	ENSG00000175224	ATG13	YES	intron_variant	MODIFIER	Transcript	ENST00000531933.1	protein_coding	29091	NA	NA
210	1	11	46071598	48441598	1.31	k1prob	rs55896955	46682217	0.00139759	ENSG00000175224	ATG13	YES	intron_variant,non_coding_transcript_variant	MODIFIER	Transcript	ENST00000533316.1	retained_intron	29091	NA	NA
210	1	11	46071598	48441598	1.31	k1prob	rs55896955	46682217	0.00139759	ENSG00000175224	ATG13	YES	downstream_gene_variant	MODIFIER	Transcript	ENST00000534610.1	retained_intron	29091	NA	NA
210	1	11	46071598	48441598	1.31	k1prob	rs61884274	46666664	0.00121822	ENSG00000175224	ATG13	YES	intron_variant	MODIFIER	Transcript	ENST00000312040.4	protein_coding	29091	NA	NA
210	1	11	46071598	48441598	1.31	k1prob	rs61884274	46666664	0.00121822	ENSG00000175224	ATG13	YES	intron_variant	MODIFIER	Transcript	ENST00000359513.4	protein_coding	29091	NA	NA
210	1	11	46071598	48441598	1.31	k1prob	rs61884274	46666664	0.00121822	ENSG00000175224	ATG13	YES	intron_variant	MODIFIER	Transcript	ENST00000395549.3	protein_coding	29091	NA	NA
210	1	11	46071598	48441598	1.31	k1prob	rs61884274	46666664	0.00121822	ENSG00000175224	ATG13	YES	intron_variant	MODIFIER	Transcript	ENST00000434074.1	protein_coding	29091	NA	NA
210	1	11	46071598	48441598	1.31	k1prob	rs61884274	46666664	0.00121822	ENSG00000175224	ATG13	YES	intron_variant	MODIFIER	Transcript	ENST00000451945.1	protein_coding	29091	NA	NA
210	1	11	46071598	48441598	1.31	k1prob	rs61884274	46666664	0.00121822	ENSG00000175224	ATG13	YES	intron_variant	MODIFIER	Transcript	ENST00000524625.1	protein_coding	29091	NA	NA
210	1	11	46071598	48441598	1.31	k1prob	rs61884274	46666664	0.00121822	ENSG00000175224	ATG13	YES	upstream_gene_variant	MODIFIER	Transcript	ENST00000525850.1	processed_transcript	29091	NA	NA
210	1	11	46071598	48441598	1.31	k1prob	rs61884274	46666664	0.00121822	ENSG00000175224	ATG13	YES	intron_variant	MODIFIER	Transcript	ENST00000526508.1	protein_coding	29091	NA	NA
210	1	11	46071598	48441598	1.31	k1prob	rs61884274	46666664	0.00121822	ENSG00000175224	ATG13	YES	intron_variant,non_coding_transcript_variant	MODIFIER	Transcript	ENST00000528145.1	retained_intron	29091	NA	NA
210	1	11	46071598	48441598	1.31	k1prob	rs61884274	46666664	0.00121822	ENSG00000175224	ATG13	YES	intron_variant	MODIFIER	Transcript	ENST00000528494.1	protein_coding	29091	NA	NA
210	1	11	46071598	48441598	1.31	k1prob	rs61884274	46666664	0.00121822	ENSG00000175224	ATG13	YES	intron_variant	MODIFIER	Transcript	ENST00000529655.1	protein_coding	29091	NA	NA
210	1	11	46071598	48441598	1.31	k1prob	rs61884274	46666664	0.00121822	ENSG00000175224	ATG13	YES	intron_variant	MODIFIER	Transcript	ENST00000530500.1	protein_coding	29091	NA	NA
210	1	11	46071598	48441598	1.31	k1prob	rs61884274	46666664	0.00121822	ENSG00000175224	ATG13	YES	intron_variant	MODIFIER	Transcript	ENST00000533325.1	protein_coding	29091	NA	NA
210	1	11	46071598	48441598	1.31	k1prob	rs61884274	46666664	0.00121822	ENSG00000175224	ATG13	YES	intron_variant,non_coding_transcript_variant	MODIFIER	Transcript	ENST00000534610.1	retained_intron	29091	NA	NA
210	1	11	46071598	48441598	1.31	k1prob	rs61884274	46666664	0.00121822	ENSG00000175224	ATG13	YES	intron_variant	MODIFIER	Transcript	ENST00000577256.1	protein_coding	29091	NA	NA
210	1	11	46071598	48441598	1.31	k1prob	rs61884274	46666664	0.00121822	ENSG00000175224	ATG13	YES	intron_variant	MODIFIER	Transcript	ENST00000578626.1	protein_coding	29091	NA	NA
210	1	11	46071598	48441598	1.31	k1prob	rs61884274	46666664	0.00121822	ENSG00000175224	ATG13	YES	intron_variant	MODIFIER	Transcript	ENST00000580238.1	protein_coding	29091	NA	NA
210	1	11	46071598	48441598	1.31	k1prob	rs61884274	46666664	0.00121822	ENSG00000175224	ATG13	YES	intron_variant	MODIFIER	Transcript	ENST00000581416.1	protein_coding	29091	NA	NA
210	1	11	46071598	48441598	1.31	k1prob	rs61884274	46666664	0.00121822	ENSG00000175224	ATG13	YES	downstream_gene_variant	MODIFIER	Transcript	ENST00000581438.1	protein_coding	29091	NA	NA
210	1	11	46071598	48441598	1.31	k1prob	rs61884274	46666664	0.00121822	ENSG00000175224	ATG13	YES	intron_variant	MODIFIER	Transcript	ENST00000582547.1	protein_coding	29091	NA	NA
210	1	11	46071598	48441598	1.31	k1prob	rs61884274	46666664	0.00121822	ENSG00000175224	ATG13	YES	intron_variant	MODIFIER	Transcript	ENST00000583249.1	protein_coding	29091	NA	NA
210	1	11	46071598	48441598	1.31	k1prob	rs61884273	46666271	0.00121822	ENSG00000175224	ATG13	YES	intron_variant	MODIFIER	Transcript	ENST00000312040.4	protein_coding	29091	NA	NA
210	1	11	46071598	48441598	1.31	k1prob	rs61884273	46666271	0.00121822	ENSG00000175224	ATG13	YES	intron_variant	MODIFIER	Transcript	ENST00000359513.4	protein_coding	29091	NA	NA
210	1	11	46071598	48441598	1.31	k1prob	rs61884273	46666271	0.00121822	ENSG00000175224	ATG13	YES	intron_variant	MODIFIER	Transcript	ENST00000395549.3	protein_coding	29091	NA	NA
210	1	11	46071598	48441598	1.31	k1prob	rs61884273	46666271	0.00121822	ENSG00000175224	ATG13	YES	intron_variant	MODIFIER	Transcript	ENST00000434074.1	protein_coding	29091	NA	NA
210	1	11	46071598	48441598	1.31	k1prob	rs61884273	46666271	0.00121822	ENSG00000175224	ATG13	YES	intron_variant	MODIFIER	Transcript	ENST00000451945.1	protein_coding	29091	NA	NA
210	1	11	46071598	48441598	1.31	k1prob	rs61884273	46666271	0.00121822	ENSG00000175224	ATG13	YES	intron_variant	MODIFIER	Transcript	ENST00000524625.1	protein_coding	29091	NA	NA
210	1	11	46071598	48441598	1.31	k1prob	rs61884273	46666271	0.00121822	ENSG00000175224	ATG13	YES	upstream_gene_variant	MODIFIER	Transcript	ENST00000525850.1	processed_transcript	29091	NA	NA
210	1	11	46071598	48441598	1.31	k1prob	rs61884273	46666271	0.00121822	ENSG00000175224	ATG13	YES	intron_variant	MODIFIER	Transcript	ENST00000526508.1	protein_coding	29091	NA	NA
210	1	11	46071598	48441598	1.31	k1prob	rs61884273	46666271	0.00121822	ENSG00000175224	ATG13	YES	intron_variant,non_coding_transcript_variant	MODIFIER	Transcript	ENST00000528145.1	retained_intron	29091	NA	NA
210	1	11	46071598	48441598	1.31	k1prob	rs61884273	46666271	0.00121822	ENSG00000175224	ATG13	YES	intron_variant	MODIFIER	Transcript	ENST00000528494.1	protein_coding	29091	NA	NA
210	1	11	46071598	48441598	1.31	k1prob	rs61884273	46666271	0.00121822	ENSG00000175224	ATG13	YES	intron_variant	MODIFIER	Transcript	ENST00000529655.1	protein_coding	29091	NA	NA
210	1	11	46071598	48441598	1.31	k1prob	rs61884273	46666271	0.00121822	ENSG00000175224	ATG13	YES	intron_variant	MODIFIER	Transcript	ENST00000530500.1	protein_coding	29091	NA	NA
210	1	11	46071598	48441598	1.31	k1prob	rs61884273	46666271	0.00121822	ENSG00000175224	ATG13	YES	intron_variant	MODIFIER	Transcript	ENST00000533325.1	protein_coding	29091	NA	NA
210	1	11	46071598	48441598	1.31	k1prob	rs61884273	46666271	0.00121822	ENSG00000175224	ATG13	YES	intron_variant,non_coding_transcript_variant	MODIFIER	Transcript	ENST00000534610.1	retained_intron	29091	NA	NA
210	1	11	46071598	48441598	1.31	k1prob	rs61884273	46666271	0.00121822	ENSG00000175224	ATG13	YES	intron_variant	MODIFIER	Transcript	ENST00000577256.1	protein_coding	29091	NA	NA
210	1	11	46071598	48441598	1.31	k1prob	rs61884273	46666271	0.00121822	ENSG00000175224	ATG13	YES	intron_variant	MODIFIER	Transcript	ENST00000578626.1	protein_coding	29091	NA	NA
210	1	11	46071598	48441598	1.31	k1prob	rs61884273	46666271	0.00121822	ENSG00000175224	ATG13	YES	intron_variant	MODIFIER	Transcript	ENST00000580238.1	protein_coding	29091	NA	NA
210	1	11	46071598	48441598	1.31	k1prob	rs61884273	46666271	0.00121822	ENSG00000175224	ATG13	YES	intron_variant	MODIFIER	Transcript	ENST00000581416.1	protein_coding	29091	NA	NA
210	1	11	46071598	48441598	1.31	k1prob	rs61884273	46666271	0.00121822	ENSG00000175224	ATG13	YES	downstream_gene_variant	MODIFIER	Transcript	ENST00000581438.1	protein_coding	29091	NA	NA
210	1	11	46071598	48441598	1.31	k1prob	rs61884273	46666271	0.00121822	ENSG00000175224	ATG13	YES	intron_variant	MODIFIER	Transcript	ENST00000582547.1	protein_coding	29091	NA	NA
210	1	11	46071598	48441598	1.31	k1prob	rs61884273	46666271	0.00121822	ENSG00000175224	ATG13	YES	intron_variant	MODIFIER	Transcript	ENST00000583249.1	protein_coding	29091	NA	NA
210	1	11	46071598	48441598	1.31	k1prob	rs7484002	46640503	0.00113746	ENSG00000175224	ATG13	YES	intron_variant	MODIFIER	Transcript	ENST00000312040.4	protein_coding	29091	NA	NA
210	1	11	46071598	48441598	1.31	k1prob	rs7484002	46640503	0.00113746	ENSG00000175224	ATG13	YES	intron_variant	MODIFIER	Transcript	ENST00000359513.4	protein_coding	29091	NA	NA
210	1	11	46071598	48441598	1.31	k1prob	rs7484002	46640503	0.00113746	ENSG00000175224	ATG13	YES	intron_variant	MODIFIER	Transcript	ENST00000395549.3	protein_coding	29091	NA	NA
210	1	11	46071598	48441598	1.31	k1prob	rs7484002	46640503	0.00113746	ENSG00000175224	ATG13	YES	intron_variant	MODIFIER	Transcript	ENST00000434074.1	protein_coding	29091	NA	NA
210	1	11	46071598	48441598	1.31	k1prob	rs7484002	46640503	0.00113746	ENSG00000175224	ATG13	YES	intron_variant	MODIFIER	Transcript	ENST00000451945.1	protein_coding	29091	NA	NA
210	1	11	46071598	48441598	1.31	k1prob	rs7484002	46640503	0.00113746	ENSG00000175224	ATG13	YES	intron_variant	MODIFIER	Transcript	ENST00000524625.1	protein_coding	29091	NA	NA
210	1	11	46071598	48441598	1.31	k1prob	rs7484002	46640503	0.00113746	ENSG00000175224	ATG13	YES	intron_variant	MODIFIER	Transcript	ENST00000526508.1	protein_coding	29091	NA	NA
210	1	11	46071598	48441598	1.31	k1prob	rs7484002	46640503	0.00113746	ENSG00000175224	ATG13	YES	intron_variant,non_coding_transcript_variant	MODIFIER	Transcript	ENST00000526715.1	processed_transcript	29091	NA	NA
210	1	11	46071598	48441598	1.31	k1prob	rs7484002	46640503	0.00113746	ENSG00000175224	ATG13	YES	intron_variant	MODIFIER	Transcript	ENST00000528494.1	protein_coding	29091	NA	NA
210	1	11	46071598	48441598	1.31	k1prob	rs7484002	46640503	0.00113746	ENSG00000175224	ATG13	YES	intron_variant	MODIFIER	Transcript	ENST00000529655.1	protein_coding	29091	NA	NA
210	1	11	46071598	48441598	1.31	k1prob	rs7484002	46640503	0.00113746	ENSG00000175224	ATG13	YES	intron_variant	MODIFIER	Transcript	ENST00000530500.1	protein_coding	29091	NA	NA
210	1	11	46071598	48441598	1.31	k1prob	rs7484002	46640503	0.00113746	ENSG00000175224	ATG13	YES	intron_variant,non_coding_transcript_variant	MODIFIER	Transcript	ENST00000530942.1	processed_transcript	29091	NA	NA
210	1	11	46071598	48441598	1.31	k1prob	rs7484002	46640503	0.00113746	ENSG00000175224	ATG13	YES	intron_variant	MODIFIER	Transcript	ENST00000533325.1	protein_coding	29091	NA	NA
210	1	11	46071598	48441598	1.31	k1prob	rs7484002	46640503	0.00113746	ENSG00000175224	ATG13	YES	intron_variant,non_coding_transcript_variant	MODIFIER	Transcript	ENST00000534610.1	retained_intron	29091	NA	NA
210	1	11	46071598	48441598	1.31	k1prob	rs7484002	46640503	0.00113746	ENSG00000175224	ATG13	YES	intron_variant	MODIFIER	Transcript	ENST00000577256.1	protein_coding	29091	NA	NA
210	1	11	46071598	48441598	1.31	k1prob	rs7484002	46640503	0.00113746	ENSG00000175224	ATG13	YES	intron_variant	MODIFIER	Transcript	ENST00000578626.1	protein_coding	29091	NA	NA
210	1	11	46071598	48441598	1.31	k1prob	rs7484002	46640503	0.00113746	ENSG00000175224	ATG13	YES	intron_variant,non_coding_transcript_variant	MODIFIER	Transcript	ENST00000579280.1	processed_transcript	29091	NA	NA
210	1	11	46071598	48441598	1.31	k1prob	rs7484002	46640503	0.00113746	ENSG00000175224	ATG13	YES	intron_variant	MODIFIER	Transcript	ENST00000580238.1	protein_coding	29091	NA	NA
210	1	11	46071598	48441598	1.31	k1prob	rs7484002	46640503	0.00113746	ENSG00000175224	ATG13	YES	intron_variant	MODIFIER	Transcript	ENST00000581416.1	protein_coding	29091	NA	NA
210	1	11	46071598	48441598	1.31	k1prob	rs7484002	46640503	0.00113746	ENSG00000175224	ATG13	YES	intron_variant	MODIFIER	Transcript	ENST00000581438.1	protein_coding	29091	NA	NA
210	1	11	46071598	48441598	1.31	k1prob	rs7484002	46640503	0.00113746	ENSG00000175224	ATG13	YES	intron_variant	MODIFIER	Transcript	ENST00000582547.1	protein_coding	29091	NA	NA
210	1	11	46071598	48441598	1.31	k1prob	rs7484002	46640503	0.00113746	ENSG00000175224	ATG13	YES	intron_variant	MODIFIER	Transcript	ENST00000583249.1	protein_coding	29091	NA	NA
210	1	11	46071598	48441598	1.31	k1prob	rs7484002	46640503	0.00113746	ENSG00000180423	HARBI1	YES	upstream_gene_variant	MODIFIER	Transcript	ENST00000326737.3	protein_coding	26522	NA	NA
210	1	11	46071598	48441598	1.31	k1prob	rs7484002	46640503	0.00113746	ENSG00000180423	HARBI1	YES	upstream_gene_variant	MODIFIER	Transcript	ENST00000529192.1	protein_coding	26522	NA	NA
210	1	11	46071598	48441598	1.31	k1prob	rs7484002	46640503	0.00113746	ENSG00000180423	HARBI1	YES	upstream_gene_variant	MODIFIER	Transcript	ENST00000532281.1	protein_coding	26522	NA	NA
210	1	11	46071598	48441598	1.31	k1prob	rs61882706	46462786	0.00113746	ENSG00000110497	AMBRA1	YES	intron_variant	MODIFIER	Transcript	ENST00000298834.3	protein_coding	25990	NA	NA
210	1	11	46071598	48441598	1.31	k1prob	rs61882706	46462786	0.00113746	ENSG00000110497	AMBRA1	YES	intron_variant	MODIFIER	Transcript	ENST00000314845.3	protein_coding	25990	NA	NA
210	1	11	46071598	48441598	1.31	k1prob	rs61882706	46462786	0.00113746	ENSG00000110497	AMBRA1	YES	intron_variant	MODIFIER	Transcript	ENST00000426438.1	protein_coding	25990	NA	NA
210	1	11	46071598	48441598	1.31	k1prob	rs61882706	46462786	0.00113746	ENSG00000110497	AMBRA1	YES	intron_variant	MODIFIER	Transcript	ENST00000458649.2	protein_coding	25990	NA	NA
210	1	11	46071598	48441598	1.31	k1prob	rs61882706	46462786	0.00113746	ENSG00000110497	AMBRA1	YES	intron_variant	MODIFIER	Transcript	ENST00000528950.1	protein_coding	25990	NA	NA
210	1	11	46071598	48441598	1.31	k1prob	rs61882706	46462786	0.00113746	ENSG00000110497	AMBRA1	YES	intron_variant,non_coding_transcript_variant	MODIFIER	Transcript	ENST00000529553.1	retained_intron	25990	NA	NA
210	1	11	46071598	48441598	1.31	k1prob	rs61882706	46462786	0.00113746	ENSG00000110497	AMBRA1	YES	intron_variant	MODIFIER	Transcript	ENST00000533727.1	protein_coding	25990	NA	NA
210	1	11	46071598	48441598	1.31	k1prob	rs61882706	46462786	0.00113746	ENSG00000110497	AMBRA1	YES	intron_variant	MODIFIER	Transcript	ENST00000534300.1	protein_coding	25990	NA	NA
210	1	11	46071598	48441598	1.31	k1prob	rs12292425	46644143	0.00113746	ENSG00000175224	ATG13	YES	intron_variant	MODIFIER	Transcript	ENST00000312040.4	protein_coding	29091	NA	NA
210	1	11	46071598	48441598	1.31	k1prob	rs12292425	46644143	0.00113746	ENSG00000175224	ATG13	YES	intron_variant	MODIFIER	Transcript	ENST00000359513.4	protein_coding	29091	NA	NA
210	1	11	46071598	48441598	1.31	k1prob	rs12292425	46644143	0.00113746	ENSG00000175224	ATG13	YES	intron_variant	MODIFIER	Transcript	ENST00000395549.3	protein_coding	29091	NA	NA
210	1	11	46071598	48441598	1.31	k1prob	rs12292425	46644143	0.00113746	ENSG00000175224	ATG13	YES	intron_variant	MODIFIER	Transcript	ENST00000434074.1	protein_coding	29091	NA	NA
210	1	11	46071598	48441598	1.31	k1prob	rs12292425	46644143	0.00113746	ENSG00000175224	ATG13	YES	intron_variant	MODIFIER	Transcript	ENST00000451945.1	protein_coding	29091	NA	NA
210	1	11	46071598	48441598	1.31	k1prob	rs12292425	46644143	0.00113746	ENSG00000175224	ATG13	YES	intron_variant	MODIFIER	Transcript	ENST00000524625.1	protein_coding	29091	NA	NA
210	1	11	46071598	48441598	1.31	k1prob	rs12292425	46644143	0.00113746	ENSG00000175224	ATG13	YES	intron_variant	MODIFIER	Transcript	ENST00000526508.1	protein_coding	29091	NA	NA
210	1	11	46071598	48441598	1.31	k1prob	rs12292425	46644143	0.00113746	ENSG00000175224	ATG13	YES	intron_variant,non_coding_transcript_variant	MODIFIER	Transcript	ENST00000526715.1	processed_transcript	29091	NA	NA
210	1	11	46071598	48441598	1.31	k1prob	rs12292425	46644143	0.00113746	ENSG00000175224	ATG13	YES	intron_variant	MODIFIER	Transcript	ENST00000528494.1	protein_coding	29091	NA	NA
210	1	11	46071598	48441598	1.31	k1prob	rs12292425	46644143	0.00113746	ENSG00000175224	ATG13	YES	intron_variant	MODIFIER	Transcript	ENST00000529655.1	protein_coding	29091	NA	NA
210	1	11	46071598	48441598	1.31	k1prob	rs12292425	46644143	0.00113746	ENSG00000175224	ATG13	YES	intron_variant	MODIFIER	Transcript	ENST00000530500.1	protein_coding	29091	NA	NA
210	1	11	46071598	48441598	1.31	k1prob	rs12292425	46644143	0.00113746	ENSG00000175224	ATG13	YES	intron_variant,non_coding_transcript_variant	MODIFIER	Transcript	ENST00000530942.1	processed_transcript	29091	NA	NA
210	1	11	46071598	48441598	1.31	k1prob	rs12292425	46644143	0.00113746	ENSG00000175224	ATG13	YES	intron_variant	MODIFIER	Transcript	ENST00000533325.1	protein_coding	29091	NA	NA
210	1	11	46071598	48441598	1.31	k1prob	rs12292425	46644143	0.00113746	ENSG00000175224	ATG13	YES	intron_variant,non_coding_transcript_variant	MODIFIER	Transcript	ENST00000534610.1	retained_intron	29091	NA	NA
210	1	11	46071598	48441598	1.31	k1prob	rs12292425	46644143	0.00113746	ENSG00000175224	ATG13	YES	intron_variant	MODIFIER	Transcript	ENST00000577256.1	protein_coding	29091	NA	NA
210	1	11	46071598	48441598	1.31	k1prob	rs12292425	46644143	0.00113746	ENSG00000175224	ATG13	YES	intron_variant	MODIFIER	Transcript	ENST00000578626.1	protein_coding	29091	NA	NA
210	1	11	46071598	48441598	1.31	k1prob	rs12292425	46644143	0.00113746	ENSG00000175224	ATG13	YES	intron_variant,non_coding_transcript_variant	MODIFIER	Transcript	ENST00000579280.1	processed_transcript	29091	NA	NA
210	1	11	46071598	48441598	1.31	k1prob	rs12292425	46644143	0.00113746	ENSG00000175224	ATG13	YES	intron_variant	MODIFIER	Transcript	ENST00000580238.1	protein_coding	29091	NA	NA
210	1	11	46071598	48441598	1.31	k1prob	rs12292425	46644143	0.00113746	ENSG00000175224	ATG13	YES	intron_variant	MODIFIER	Transcript	ENST00000581416.1	protein_coding	29091	NA	NA
210	1	11	46071598	48441598	1.31	k1prob	rs12292425	46644143	0.00113746	ENSG00000175224	ATG13	YES	intron_variant	MODIFIER	Transcript	ENST00000581438.1	protein_coding	29091	NA	NA
210	1	11	46071598	48441598	1.31	k1prob	rs12292425	46644143	0.00113746	ENSG00000175224	ATG13	YES	intron_variant	MODIFIER	Transcript	ENST00000582547.1	protein_coding	29091	NA	NA
210	1	11	46071598	48441598	1.31	k1prob	rs12292425	46644143	0.00113746	ENSG00000175224	ATG13	YES	intron_variant	MODIFIER	Transcript	ENST00000583249.1	protein_coding	29091	NA	NA
210	1	11	46071598	48441598	1.31	k1prob	rs12292425	46644143	0.00113746	ENSG00000180423	HARBI1	YES	upstream_gene_variant	MODIFIER	Transcript	ENST00000532281.1	protein_coding	26522	NA	NA
215	1	5	44642500	46405282	1.42	k1prob	rs10035564	45252500	0.524693	NA	NA	NO	intergenic_variant	MODIFIER	NA	NA	NA	NA	NA	NA
215	1	5	44642500	46405282	1.42	k1prob	rs16902086	45285752	0.263231	ENSG00000164588	HCN1	YES	intron_variant	MODIFIER	Transcript	ENST00000303230.4	protein_coding	4845	NA	NA
215	1	5	44642500	46405282	1.42	k1prob	rs4492120	45187804	0.0930017	NA	NA	NO	intergenic_variant	MODIFIER	NA	NA	NA	NA	NA	NA
215	1	5	44642500	46405282	1.42	k1prob	rs10512875	45250730	0.0397066	NA	NA	NO	intergenic_variant	MODIFIER	NA	NA	NA	NA	NA	NA
215	1	5	44642500	46405282	1.42	k1prob	rs6859397	45136050	0.0196618	NA	NA	NO	intergenic_variant	MODIFIER	NA	NA	NA	NA	NA	NA
215	1	5	44642500	46405282	1.42	k1prob	rs10044408	45388789	0.00513508	ENSG00000164588	HCN1	YES	intron_variant	MODIFIER	Transcript	ENST00000303230.4	protein_coding	4845	NA	NA
215	1	5	44642500	46405282	1.42	k1prob	rs10051592	45090306	0.00221696	ENSG00000248148	RP11-357F12.1	NO	intron_variant,non_coding_transcript_variant	MODIFIER	Transcript	ENST00000506656.1	lincRNA	NA	NA	NA
215	1	5	44642500	46405282	1.42	k1prob	rs7717890	45309477	0.00135303	ENSG00000164588	HCN1	YES	intron_variant	MODIFIER	Transcript	ENST00000303230.4	protein_coding	4845	NA	NA
215	1	5	44642500	46405282	1.42	k1prob	rs6888352	45325915	0.00135303	ENSG00000164588	HCN1	YES	intron_variant	MODIFIER	Transcript	ENST00000303230.4	protein_coding	4845	NA	NA
292	1	23	68354585	68395985	1.09	k1prob	rs2361468	68377485	0.542237	ENSG00000181191	PJA1	YES	downstream_gene_variant	MODIFIER	Transcript	ENST00000361478.1	protein_coding	16648	NA	NA
292	1	23	68354585	68395985	1.09	k1prob	rs2361468	68377485	0.542237	ENSG00000181191	PJA1	YES	downstream_gene_variant	MODIFIER	Transcript	ENST00000374571.4	protein_coding	16648	NA	NA
292	1	23	68354585	68395985	1.09	k1prob	rs2361468	68377485	0.542237	ENSG00000181191	PJA1	YES	downstream_gene_variant	MODIFIER	Transcript	ENST00000374583.1	protein_coding	16648	NA	NA
292	1	23	68354585	68395985	1.09	k1prob	rs2361468	68377485	0.542237	ENSG00000181191	PJA1	YES	downstream_gene_variant	MODIFIER	Transcript	ENST00000374584.3	protein_coding	16648	NA	NA
292	1	23	68354585	68395985	1.09	k1prob	rs2361468	68377485	0.542237	ENSG00000181191	PJA1	YES	downstream_gene_variant	MODIFIER	Transcript	ENST00000471141.1	protein_coding	16648	NA	NA
292	1	23	68354585	68395985	1.09	k1prob	rs2361468	68377485	0.542237	ENSG00000181191	PJA1	YES	downstream_gene_variant	MODIFIER	Transcript	ENST00000477231.1	processed_transcript	16648	NA	NA
292	1	23	68354585	68395985	1.09	k1prob	rs11539157	68381264	0.289191	ENSG00000181191	PJA1	YES	missense_variant	MODERATE	Transcript	ENST00000361478.1	protein_coding	16648	tolerated(0.39)	probably_damaging(0.989)
292	1	23	68354585	68395985	1.09	k1prob	rs11539157	68381264	0.289191	ENSG00000181191	PJA1	YES	synonymous_variant	LOW	Transcript	ENST00000361478.1	protein_coding	16648	NA	NA
292	1	23	68354585	68395985	1.09	k1prob	rs11539157	68381264	0.289191	ENSG00000181191	PJA1	YES	missense_variant	MODERATE	Transcript	ENST00000374571.4	protein_coding	16648	tolerated(0.39)	probably_damaging(0.989)
292	1	23	68354585	68395985	1.09	k1prob	rs11539157	68381264	0.289191	ENSG00000181191	PJA1	YES	synonymous_variant	LOW	Transcript	ENST00000374571.4	protein_coding	16648	NA	NA
292	1	23	68354585	68395985	1.09	k1prob	rs11539157	68381264	0.289191	ENSG00000181191	PJA1	YES	missense_variant	MODERATE	Transcript	ENST00000374583.1	protein_coding	16648	tolerated(0.39)	probably_damaging(0.989)
292	1	23	68354585	68395985	1.09	k1prob	rs11539157	68381264	0.289191	ENSG00000181191	PJA1	YES	synonymous_variant	LOW	Transcript	ENST00000374583.1	protein_coding	16648	NA	NA
292	1	23	68354585	68395985	1.09	k1prob	rs11539157	68381264	0.289191	ENSG00000181191	PJA1	YES	missense_variant	MODERATE	Transcript	ENST00000374584.3	protein_coding	16648	tolerated(0.23)	probably_damaging(0.943)
292	1	23	68354585	68395985	1.09	k1prob	rs11539157	68381264	0.289191	ENSG00000181191	PJA1	YES	synonymous_variant	LOW	Transcript	ENST00000374584.3	protein_coding	16648	NA	NA
292	1	23	68354585	68395985	1.09	k1prob	rs11539157	68381264	0.289191	ENSG00000181191	PJA1	YES	intron_variant	MODIFIER	Transcript	ENST00000471141.1	protein_coding	16648	NA	NA
292	1	23	68354585	68395985	1.09	k1prob	rs11539157	68381264	0.289191	ENSG00000181191	PJA1	YES	downstream_gene_variant	MODIFIER	Transcript	ENST00000477231.1	processed_transcript	16648	NA	NA
292	1	23	68354585	68395985	1.09	k1prob	rs11539157	68381264	0.289191	ENSG00000181191	PJA1	YES	downstream_gene_variant	MODIFIER	Transcript	ENST00000590146.1	protein_coding	16648	NA	NA
292	1	23	68354585	68395985	1.09	k1prob	rs5937160	68381787	0.0465917	ENSG00000181191	PJA1	YES	missense_variant	MODERATE	Transcript	ENST00000361478.1	protein_coding	16648	tolerated(0.28)	benign(0.025)
292	1	23	68354585	68395985	1.09	k1prob	rs5937160	68381787	0.0465917	ENSG00000181191	PJA1	YES	missense_variant	MODERATE	Transcript	ENST00000361478.1	protein_coding	16648	tolerated(0.37)	benign(0.038)
292	1	23	68354585	68395985	1.09	k1prob	rs5937160	68381787	0.0465917	ENSG00000181191	PJA1	YES	missense_variant	MODERATE	Transcript	ENST00000374571.4	protein_coding	16648	tolerated(0.3)	benign(0.025)
292	1	23	68354585	68395985	1.09	k1prob	rs5937160	68381787	0.0465917	ENSG00000181191	PJA1	YES	missense_variant	MODERATE	Transcript	ENST00000374571.4	protein_coding	16648	tolerated(0.31)	benign(0.038)
292	1	23	68354585	68395985	1.09	k1prob	rs5937160	68381787	0.0465917	ENSG00000181191	PJA1	YES	missense_variant	MODERATE	Transcript	ENST00000374583.1	protein_coding	16648	tolerated(0.28)	benign(0.025)
292	1	23	68354585	68395985	1.09	k1prob	rs5937160	68381787	0.0465917	ENSG00000181191	PJA1	YES	missense_variant	MODERATE	Transcript	ENST00000374583.1	protein_coding	16648	tolerated(0.37)	benign(0.038)
292	1	23	68354585	68395985	1.09	k1prob	rs5937160	68381787	0.0465917	ENSG00000181191	PJA1	YES	missense_variant	MODERATE	Transcript	ENST00000374584.3	protein_coding	16648	tolerated(0.22)	benign(0.015)
292	1	23	68354585	68395985	1.09	k1prob	rs5937160	68381787	0.0465917	ENSG00000181191	PJA1	YES	missense_variant	MODERATE	Transcript	ENST00000374584.3	protein_coding	16648	tolerated(0.25)	benign(0.011)
292	1	23	68354585	68395985	1.09	k1prob	rs5937160	68381787	0.0465917	ENSG00000181191	PJA1	YES	intron_variant	MODIFIER	Transcript	ENST00000471141.1	protein_coding	16648	NA	NA
292	1	23	68354585	68395985	1.09	k1prob	rs5937160	68381787	0.0465917	ENSG00000181191	PJA1	YES	downstream_gene_variant	MODIFIER	Transcript	ENST00000477231.1	processed_transcript	16648	NA	NA
292	1	23	68354585	68395985	1.09	k1prob	rs5937160	68381787	0.0465917	ENSG00000181191	PJA1	YES	downstream_gene_variant	MODIFIER	Transcript	ENST00000590146.1	protein_coding	16648	NA	NA
292	1	23	68354585	68395985	1.09	k1prob	rs2885287	68377499	0.0439476	ENSG00000181191	PJA1	YES	downstream_gene_variant	MODIFIER	Transcript	ENST00000361478.1	protein_coding	16648	NA	NA
292	1	23	68354585	68395985	1.09	k1prob	rs2885287	68377499	0.0439476	ENSG00000181191	PJA1	YES	downstream_gene_variant	MODIFIER	Transcript	ENST00000374571.4	protein_coding	16648	NA	NA
292	1	23	68354585	68395985	1.09	k1prob	rs2885287	68377499	0.0439476	ENSG00000181191	PJA1	YES	downstream_gene_variant	MODIFIER	Transcript	ENST00000374583.1	protein_coding	16648	NA	NA
292	1	23	68354585	68395985	1.09	k1prob	rs2885287	68377499	0.0439476	ENSG00000181191	PJA1	YES	downstream_gene_variant	MODIFIER	Transcript	ENST00000374584.3	protein_coding	16648	NA	NA
292	1	23	68354585	68395985	1.09	k1prob	rs2885287	68377499	0.0439476	ENSG00000181191	PJA1	YES	downstream_gene_variant	MODIFIER	Transcript	ENST00000471141.1	protein_coding	16648	NA	NA
292	1	23	68354585	68395985	1.09	k1prob	rs2885287	68377499	0.0439476	ENSG00000181191	PJA1	YES	downstream_gene_variant	MODIFIER	Transcript	ENST00000477231.1	processed_transcript	16648	NA	NA
292	1	23	68354585	68395985	1.09	k1prob	rs7067170	68382836	0.0425189	ENSG00000181191	PJA1	YES	synonymous_variant	LOW	Transcript	ENST00000361478.1	protein_coding	16648	NA	NA
292	1	23	68354585	68395985	1.09	k1prob	rs7067170	68382836	0.0425189	ENSG00000181191	PJA1	YES	synonymous_variant	LOW	Transcript	ENST00000374571.4	protein_coding	16648	NA	NA
292	1	23	68354585	68395985	1.09	k1prob	rs7067170	68382836	0.0425189	ENSG00000181191	PJA1	YES	synonymous_variant	LOW	Transcript	ENST00000374583.1	protein_coding	16648	NA	NA
292	1	23	68354585	68395985	1.09	k1prob	rs7067170	68382836	0.0425189	ENSG00000181191	PJA1	YES	synonymous_variant	LOW	Transcript	ENST00000374584.3	protein_coding	16648	NA	NA
292	1	23	68354585	68395985	1.09	k1prob	rs7067170	68382836	0.0425189	ENSG00000181191	PJA1	YES	upstream_gene_variant	MODIFIER	Transcript	ENST00000471141.1	protein_coding	16648	NA	NA
292	1	23	68354585	68395985	1.09	k1prob	rs7067170	68382836	0.0425189	ENSG00000181191	PJA1	YES	non_coding_transcript_exon_variant	MODIFIER	Transcript	ENST00000477231.1	processed_transcript	16648	NA	NA
292	1	23	68354585	68395985	1.09	k1prob	rs7067170	68382836	0.0425189	ENSG00000181191	PJA1	YES	synonymous_variant	LOW	Transcript	ENST00000590146.1	protein_coding	16648	NA	NA
293	1	23	29223970	29358870	1.37	k1prob	rs5943629	29276070	0.721271	ENSG00000169306	IL1RAPL1	YES	intron_variant	MODIFIER	Transcript	ENST00000302196.4	protein_coding	5996	NA	NA
293	1	23	29223970	29358870	1.37	k1prob	rs5943629	29276070	0.721271	ENSG00000169306	IL1RAPL1	YES	intron_variant	MODIFIER	Transcript	ENST00000378993.1	protein_coding	5996	NA	NA
293	1	23	29223970	29358870	1.37	k1prob	rs5943630	29276212	0.129217	ENSG00000169306	IL1RAPL1	YES	intron_variant	MODIFIER	Transcript	ENST00000302196.4	protein_coding	5996	NA	NA
293	1	23	29223970	29358870	1.37	k1prob	rs5943630	29276212	0.129217	ENSG00000169306	IL1RAPL1	YES	intron_variant	MODIFIER	Transcript	ENST00000378993.1	protein_coding	5996	NA	NA
293	1	23	29223970	29358870	1.37	k1prob	rs5943631	29278905	0.0463701	ENSG00000169306	IL1RAPL1	YES	intron_variant	MODIFIER	Transcript	ENST00000302196.4	protein_coding	5996	NA	NA
293	1	23	29223970	29358870	1.37	k1prob	rs5943631	29278905	0.0463701	ENSG00000169306	IL1RAPL1	YES	intron_variant	MODIFIER	Transcript	ENST00000378993.1	protein_coding	5996	NA	NA
293	1	23	29223970	29358870	1.37	k1prob	rs5943632	29278913	0.0463701	ENSG00000169306	IL1RAPL1	YES	intron_variant	MODIFIER	Transcript	ENST00000302196.4	protein_coding	5996	NA	NA
293	1	23	29223970	29358870	1.37	k1prob	rs5943632	29278913	0.0463701	ENSG00000169306	IL1RAPL1	YES	intron_variant	MODIFIER	Transcript	ENST00000378993.1	protein_coding	5996	NA	NA
293	1	23	29223970	29358870	1.37	k1prob	rs2223505	29245608	0.00950985	ENSG00000169306	IL1RAPL1	YES	intron_variant	MODIFIER	Transcript	ENST00000302196.4	protein_coding	5996	NA	NA
293	1	23	29223970	29358870	1.37	k1prob	rs2223505	29245608	0.00950985	ENSG00000169306	IL1RAPL1	YES	intron_variant	MODIFIER	Transcript	ENST00000378993.1	protein_coding	5996	NA	NA
294	1	23	5748181	6127181	1.23	k1prob	rs12008603	6021181	0.112422	ENSG00000146938	NLGN4X	YES	intron_variant	MODIFIER	Transcript	ENST00000275857.6	protein_coding	14287	NA	NA
294	1	23	5748181	6127181	1.23	k1prob	rs12008603	6021181	0.112422	ENSG00000146938	NLGN4X	YES	intron_variant	MODIFIER	Transcript	ENST00000381092.1	protein_coding	14287	NA	NA
294	1	23	5748181	6127181	1.23	k1prob	rs12008603	6021181	0.112422	ENSG00000146938	NLGN4X	YES	intron_variant	MODIFIER	Transcript	ENST00000381093.2	protein_coding	14287	NA	NA
294	1	23	5748181	6127181	1.23	k1prob	rs12008603	6021181	0.112422	ENSG00000146938	NLGN4X	YES	intron_variant	MODIFIER	Transcript	ENST00000381095.3	protein_coding	14287	NA	NA
294	1	23	5748181	6127181	1.23	k1prob	rs12008603	6021181	0.112422	ENSG00000146938	NLGN4X	YES	intron_variant	MODIFIER	Transcript	ENST00000538097.1	protein_coding	14287	NA	NA
294	1	23	5748181	6127181	1.23	k1prob	rs9698643	6019890	0.084289	ENSG00000146938	NLGN4X	YES	intron_variant	MODIFIER	Transcript	ENST00000275857.6	protein_coding	14287	NA	NA
294	1	23	5748181	6127181	1.23	k1prob	rs9698643	6019890	0.084289	ENSG00000146938	NLGN4X	YES	intron_variant	MODIFIER	Transcript	ENST00000381092.1	protein_coding	14287	NA	NA
294	1	23	5748181	6127181	1.23	k1prob	rs9698643	6019890	0.084289	ENSG00000146938	NLGN4X	YES	intron_variant	MODIFIER	Transcript	ENST00000381093.2	protein_coding	14287	NA	NA
294	1	23	5748181	6127181	1.23	k1prob	rs9698643	6019890	0.084289	ENSG00000146938	NLGN4X	YES	intron_variant	MODIFIER	Transcript	ENST00000381095.3	protein_coding	14287	NA	NA
294	1	23	5748181	6127181	1.23	k1prob	rs9698643	6019890	0.084289	ENSG00000146938	NLGN4X	YES	intron_variant	MODIFIER	Transcript	ENST00000538097.1	protein_coding	14287	NA	NA
294	1	23	5748181	6127181	1.23	k1prob	rs11798311	6004432	0.0675389	ENSG00000146938	NLGN4X	YES	intron_variant	MODIFIER	Transcript	ENST00000275857.6	protein_coding	14287	NA	NA
294	1	23	5748181	6127181	1.23	k1prob	rs11798311	6004432	0.0675389	ENSG00000146938	NLGN4X	YES	intron_variant	MODIFIER	Transcript	ENST00000381092.1	protein_coding	14287	NA	NA
294	1	23	5748181	6127181	1.23	k1prob	rs11798311	6004432	0.0675389	ENSG00000146938	NLGN4X	YES	intron_variant	MODIFIER	Transcript	ENST00000381093.2	protein_coding	14287	NA	NA
294	1	23	5748181	6127181	1.23	k1prob	rs11798311	6004432	0.0675389	ENSG00000146938	NLGN4X	YES	intron_variant	MODIFIER	Transcript	ENST00000381095.3	protein_coding	14287	NA	NA
294	1	23	5748181	6127181	1.23	k1prob	rs11798311	6004432	0.0675389	ENSG00000146938	NLGN4X	YES	intron_variant	MODIFIER	Transcript	ENST00000538097.1	protein_coding	14287	NA	NA
294	1	23	5748181	6127181	1.23	k1prob	rs35985009	5991821	0.0652195	ENSG00000146938	NLGN4X	YES	intron_variant	MODIFIER	Transcript	ENST00000275857.6	protein_coding	14287	NA	NA
294	1	23	5748181	6127181	1.23	k1prob	rs35985009	5991821	0.0652195	ENSG00000146938	NLGN4X	YES	intron_variant	MODIFIER	Transcript	ENST00000381092.1	protein_coding	14287	NA	NA
294	1	23	5748181	6127181	1.23	k1prob	rs35985009	5991821	0.0652195	ENSG00000146938	NLGN4X	YES	intron_variant	MODIFIER	Transcript	ENST00000381093.2	protein_coding	14287	NA	NA
294	1	23	5748181	6127181	1.23	k1prob	rs35985009	5991821	0.0652195	ENSG00000146938	NLGN4X	YES	intron_variant	MODIFIER	Transcript	ENST00000381095.3	protein_coding	14287	NA	NA
294	1	23	5748181	6127181	1.23	k1prob	rs35985009	5991821	0.0652195	ENSG00000146938	NLGN4X	YES	intron_variant	MODIFIER	Transcript	ENST00000538097.1	protein_coding	14287	NA	NA
294	1	23	5748181	6127181	1.23	k1prob	rs11795639	6003984	0.0630861	ENSG00000146938	NLGN4X	YES	intron_variant	MODIFIER	Transcript	ENST00000275857.6	protein_coding	14287	NA	NA
294	1	23	5748181	6127181	1.23	k1prob	rs11795639	6003984	0.0630861	ENSG00000146938	NLGN4X	YES	intron_variant	MODIFIER	Transcript	ENST00000381092.1	protein_coding	14287	NA	NA
294	1	23	5748181	6127181	1.23	k1prob	rs11795639	6003984	0.0630861	ENSG00000146938	NLGN4X	YES	intron_variant	MODIFIER	Transcript	ENST00000381093.2	protein_coding	14287	NA	NA
294	1	23	5748181	6127181	1.23	k1prob	rs11795639	6003984	0.0630861	ENSG00000146938	NLGN4X	YES	intron_variant	MODIFIER	Transcript	ENST00000381095.3	protein_coding	14287	NA	NA
294	1	23	5748181	6127181	1.23	k1prob	rs11795639	6003984	0.0630861	ENSG00000146938	NLGN4X	YES	intron_variant	MODIFIER	Transcript	ENST00000538097.1	protein_coding	14287	NA	NA
294	1	23	5748181	6127181	1.23	k1prob	rs11796499	6012960	0.0549698	ENSG00000146938	NLGN4X	YES	intron_variant	MODIFIER	Transcript	ENST00000275857.6	protein_coding	14287	NA	NA
294	1	23	5748181	6127181	1.23	k1prob	rs11796499	6012960	0.0549698	ENSG00000146938	NLGN4X	YES	intron_variant	MODIFIER	Transcript	ENST00000381092.1	protein_coding	14287	NA	NA
294	1	23	5748181	6127181	1.23	k1prob	rs11796499	6012960	0.0549698	ENSG00000146938	NLGN4X	YES	intron_variant	MODIFIER	Transcript	ENST00000381093.2	protein_coding	14287	NA	NA
294	1	23	5748181	6127181	1.23	k1prob	rs11796499	6012960	0.0549698	ENSG00000146938	NLGN4X	YES	intron_variant	MODIFIER	Transcript	ENST00000381095.3	protein_coding	14287	NA	NA
294	1	23	5748181	6127181	1.23	k1prob	rs11796499	6012960	0.0549698	ENSG00000146938	NLGN4X	YES	intron_variant	MODIFIER	Transcript	ENST00000538097.1	protein_coding	14287	NA	NA
294	1	23	5748181	6127181	1.23	k1prob	rs73627050	6012628	0.0549698	ENSG00000146938	NLGN4X	YES	intron_variant	MODIFIER	Transcript	ENST00000275857.6	protein_coding	14287	NA	NA
294	1	23	5748181	6127181	1.23	k1prob	rs73627050	6012628	0.0549698	ENSG00000146938	NLGN4X	YES	intron_variant	MODIFIER	Transcript	ENST00000381092.1	protein_coding	14287	NA	NA
294	1	23	5748181	6127181	1.23	k1prob	rs73627050	6012628	0.0549698	ENSG00000146938	NLGN4X	YES	intron_variant	MODIFIER	Transcript	ENST00000381093.2	protein_coding	14287	NA	NA
294	1	23	5748181	6127181	1.23	k1prob	rs73627050	6012628	0.0549698	ENSG00000146938	NLGN4X	YES	intron_variant	MODIFIER	Transcript	ENST00000381095.3	protein_coding	14287	NA	NA
294	1	23	5748181	6127181	1.23	k1prob	rs73627050	6012628	0.0549698	ENSG00000146938	NLGN4X	YES	intron_variant	MODIFIER	Transcript	ENST00000538097.1	protein_coding	14287	NA	NA
294	1	23	5748181	6127181	1.23	k1prob	rs16997690	5977582	0.0446872	ENSG00000146938	NLGN4X	YES	intron_variant	MODIFIER	Transcript	ENST00000275857.6	protein_coding	14287	NA	NA
294	1	23	5748181	6127181	1.23	k1prob	rs16997690	5977582	0.0446872	ENSG00000146938	NLGN4X	YES	intron_variant	MODIFIER	Transcript	ENST00000381092.1	protein_coding	14287	NA	NA
294	1	23	5748181	6127181	1.23	k1prob	rs16997690	5977582	0.0446872	ENSG00000146938	NLGN4X	YES	intron_variant	MODIFIER	Transcript	ENST00000381093.2	protein_coding	14287	NA	NA
294	1	23	5748181	6127181	1.23	k1prob	rs16997690	5977582	0.0446872	ENSG00000146938	NLGN4X	YES	intron_variant	MODIFIER	Transcript	ENST00000381095.3	protein_coding	14287	NA	NA
294	1	23	5748181	6127181	1.23	k1prob	rs16997690	5977582	0.0446872	ENSG00000146938	NLGN4X	YES	intron_variant	MODIFIER	Transcript	ENST00000538097.1	protein_coding	14287	NA	NA
294	1	23	5748181	6127181	1.23	k1prob	rs12836548	5999052	0.0414642	ENSG00000146938	NLGN4X	YES	intron_variant	MODIFIER	Transcript	ENST00000275857.6	protein_coding	14287	NA	NA
294	1	23	5748181	6127181	1.23	k1prob	rs12836548	5999052	0.0414642	ENSG00000146938	NLGN4X	YES	intron_variant	MODIFIER	Transcript	ENST00000381092.1	protein_coding	14287	NA	NA
294	1	23	5748181	6127181	1.23	k1prob	rs12836548	5999052	0.0414642	ENSG00000146938	NLGN4X	YES	intron_variant	MODIFIER	Transcript	ENST00000381093.2	protein_coding	14287	NA	NA
294	1	23	5748181	6127181	1.23	k1prob	rs12836548	5999052	0.0414642	ENSG00000146938	NLGN4X	YES	intron_variant	MODIFIER	Transcript	ENST00000381095.3	protein_coding	14287	NA	NA
294	1	23	5748181	6127181	1.23	k1prob	rs12836548	5999052	0.0414642	ENSG00000146938	NLGN4X	YES	intron_variant	MODIFIER	Transcript	ENST00000538097.1	protein_coding	14287	NA	NA
294	1	23	5748181	6127181	1.23	k1prob	rs7060929	6008597	0.0414642	ENSG00000146938	NLGN4X	YES	intron_variant	MODIFIER	Transcript	ENST00000275857.6	protein_coding	14287	NA	NA
294	1	23	5748181	6127181	1.23	k1prob	rs7060929	6008597	0.0414642	ENSG00000146938	NLGN4X	YES	intron_variant	MODIFIER	Transcript	ENST00000381092.1	protein_coding	14287	NA	NA
294	1	23	5748181	6127181	1.23	k1prob	rs7060929	6008597	0.0414642	ENSG00000146938	NLGN4X	YES	intron_variant	MODIFIER	Transcript	ENST00000381093.2	protein_coding	14287	NA	NA
294	1	23	5748181	6127181	1.23	k1prob	rs7060929	6008597	0.0414642	ENSG00000146938	NLGN4X	YES	intron_variant	MODIFIER	Transcript	ENST00000381095.3	protein_coding	14287	NA	NA
294	1	23	5748181	6127181	1.23	k1prob	rs7060929	6008597	0.0414642	ENSG00000146938	NLGN4X	YES	intron_variant	MODIFIER	Transcript	ENST00000538097.1	protein_coding	14287	NA	NA
294	1	23	5748181	6127181	1.23	k1prob	rs7881769	5992822	0.033491	ENSG00000146938	NLGN4X	YES	intron_variant	MODIFIER	Transcript	ENST00000275857.6	protein_coding	14287	NA	NA
294	1	23	5748181	6127181	1.23	k1prob	rs7881769	5992822	0.033491	ENSG00000146938	NLGN4X	YES	intron_variant	MODIFIER	Transcript	ENST00000381092.1	protein_coding	14287	NA	NA
294	1	23	5748181	6127181	1.23	k1prob	rs7881769	5992822	0.033491	ENSG00000146938	NLGN4X	YES	intron_variant	MODIFIER	Transcript	ENST00000381093.2	protein_coding	14287	NA	NA
294	1	23	5748181	6127181	1.23	k1prob	rs7881769	5992822	0.033491	ENSG00000146938	NLGN4X	YES	intron_variant	MODIFIER	Transcript	ENST00000381095.3	protein_coding	14287	NA	NA
294	1	23	5748181	6127181	1.23	k1prob	rs7881769	5992822	0.033491	ENSG00000146938	NLGN4X	YES	intron_variant	MODIFIER	Transcript	ENST00000538097.1	protein_coding	14287	NA	NA
294	1	23	5748181	6127181	1.23	k1prob	rs35620385	5959074	0.027662	ENSG00000146938	NLGN4X	YES	intron_variant	MODIFIER	Transcript	ENST00000275857.6	protein_coding	14287	NA	NA
294	1	23	5748181	6127181	1.23	k1prob	rs35620385	5959074	0.027662	ENSG00000146938	NLGN4X	YES	intron_variant	MODIFIER	Transcript	ENST00000381092.1	protein_coding	14287	NA	NA
294	1	23	5748181	6127181	1.23	k1prob	rs35620385	5959074	0.027662	ENSG00000146938	NLGN4X	YES	intron_variant	MODIFIER	Transcript	ENST00000381093.2	protein_coding	14287	NA	NA
294	1	23	5748181	6127181	1.23	k1prob	rs35620385	5959074	0.027662	ENSG00000146938	NLGN4X	YES	intron_variant	MODIFIER	Transcript	ENST00000381095.3	protein_coding	14287	NA	NA
294	1	23	5748181	6127181	1.23	k1prob	rs35620385	5959074	0.027662	ENSG00000146938	NLGN4X	YES	intron_variant	MODIFIER	Transcript	ENST00000538097.1	protein_coding	14287	NA	NA
294	1	23	5748181	6127181	1.23	k1prob	rs12845396	6029533	0.0234663	ENSG00000146938	NLGN4X	YES	intron_variant	MODIFIER	Transcript	ENST00000275857.6	protein_coding	14287	NA	NA
294	1	23	5748181	6127181	1.23	k1prob	rs12845396	6029533	0.0234663	ENSG00000146938	NLGN4X	YES	intron_variant	MODIFIER	Transcript	ENST00000381092.1	protein_coding	14287	NA	NA
294	1	23	5748181	6127181	1.23	k1prob	rs12845396	6029533	0.0234663	ENSG00000146938	NLGN4X	YES	intron_variant	MODIFIER	Transcript	ENST00000381093.2	protein_coding	14287	NA	NA
294	1	23	5748181	6127181	1.23	k1prob	rs12845396	6029533	0.0234663	ENSG00000146938	NLGN4X	YES	intron_variant	MODIFIER	Transcript	ENST00000381095.3	protein_coding	14287	NA	NA
294	1	23	5748181	6127181	1.23	k1prob	rs12845396	6029533	0.0234663	ENSG00000146938	NLGN4X	YES	intron_variant	MODIFIER	Transcript	ENST00000538097.1	protein_coding	14287	NA	NA
294	1	23	5748181	6127181	1.23	k1prob	rs11797336	5980065	0.0183855	ENSG00000146938	NLGN4X	YES	intron_variant	MODIFIER	Transcript	ENST00000275857.6	protein_coding	14287	NA	NA
294	1	23	5748181	6127181	1.23	k1prob	rs11797336	5980065	0.0183855	ENSG00000146938	NLGN4X	YES	intron_variant	MODIFIER	Transcript	ENST00000381092.1	protein_coding	14287	NA	NA
294	1	23	5748181	6127181	1.23	k1prob	rs11797336	5980065	0.0183855	ENSG00000146938	NLGN4X	YES	intron_variant	MODIFIER	Transcript	ENST00000381093.2	protein_coding	14287	NA	NA
294	1	23	5748181	6127181	1.23	k1prob	rs11797336	5980065	0.0183855	ENSG00000146938	NLGN4X	YES	intron_variant	MODIFIER	Transcript	ENST00000381095.3	protein_coding	14287	NA	NA
294	1	23	5748181	6127181	1.23	k1prob	rs11797336	5980065	0.0183855	ENSG00000146938	NLGN4X	YES	intron_variant	MODIFIER	Transcript	ENST00000538097.1	protein_coding	14287	NA	NA
294	1	23	5748181	6127181	1.23	k1prob	rs34678738	5982482	0.0171235	ENSG00000146938	NLGN4X	YES	intron_variant	MODIFIER	Transcript	ENST00000275857.6	protein_coding	14287	NA	NA
294	1	23	5748181	6127181	1.23	k1prob	rs34678738	5982482	0.0171235	ENSG00000146938	NLGN4X	YES	intron_variant	MODIFIER	Transcript	ENST00000381092.1	protein_coding	14287	NA	NA
294	1	23	5748181	6127181	1.23	k1prob	rs34678738	5982482	0.0171235	ENSG00000146938	NLGN4X	YES	intron_variant	MODIFIER	Transcript	ENST00000381093.2	protein_coding	14287	NA	NA
294	1	23	5748181	6127181	1.23	k1prob	rs34678738	5982482	0.0171235	ENSG00000146938	NLGN4X	YES	intron_variant	MODIFIER	Transcript	ENST00000381095.3	protein_coding	14287	NA	NA
294	1	23	5748181	6127181	1.23	k1prob	rs34678738	5982482	0.0171235	ENSG00000146938	NLGN4X	YES	intron_variant	MODIFIER	Transcript	ENST00000538097.1	protein_coding	14287	NA	NA
294	1	23	5748181	6127181	1.23	k1prob	rs11797625	5992847	0.0171235	ENSG00000146938	NLGN4X	YES	intron_variant	MODIFIER	Transcript	ENST00000275857.6	protein_coding	14287	NA	NA
294	1	23	5748181	6127181	1.23	k1prob	rs11797625	5992847	0.0171235	ENSG00000146938	NLGN4X	YES	intron_variant	MODIFIER	Transcript	ENST00000381092.1	protein_coding	14287	NA	NA
294	1	23	5748181	6127181	1.23	k1prob	rs11797625	5992847	0.0171235	ENSG00000146938	NLGN4X	YES	intron_variant	MODIFIER	Transcript	ENST00000381093.2	protein_coding	14287	NA	NA
294	1	23	5748181	6127181	1.23	k1prob	rs11797625	5992847	0.0171235	ENSG00000146938	NLGN4X	YES	intron_variant	MODIFIER	Transcript	ENST00000381095.3	protein_coding	14287	NA	NA
294	1	23	5748181	6127181	1.23	k1prob	rs11797625	5992847	0.0171235	ENSG00000146938	NLGN4X	YES	intron_variant	MODIFIER	Transcript	ENST00000538097.1	protein_coding	14287	NA	NA
294	1	23	5748181	6127181	1.23	k1prob	rs4463568	5903017	0.0170621	ENSG00000146938	NLGN4X	YES	intron_variant	MODIFIER	Transcript	ENST00000275857.6	protein_coding	14287	NA	NA
294	1	23	5748181	6127181	1.23	k1prob	rs4463568	5903017	0.0170621	ENSG00000146938	NLGN4X	YES	intron_variant	MODIFIER	Transcript	ENST00000381092.1	protein_coding	14287	NA	NA
294	1	23	5748181	6127181	1.23	k1prob	rs4463568	5903017	0.0170621	ENSG00000146938	NLGN4X	YES	intron_variant	MODIFIER	Transcript	ENST00000381093.2	protein_coding	14287	NA	NA
294	1	23	5748181	6127181	1.23	k1prob	rs4463568	5903017	0.0170621	ENSG00000146938	NLGN4X	YES	intron_variant	MODIFIER	Transcript	ENST00000381095.3	protein_coding	14287	NA	NA
294	1	23	5748181	6127181	1.23	k1prob	rs4463568	5903017	0.0170621	ENSG00000146938	NLGN4X	YES	intron_variant	MODIFIER	Transcript	ENST00000538097.1	protein_coding	14287	NA	NA
294	1	23	5748181	6127181	1.23	k1prob	rs12840457	5981472	0.0160631	ENSG00000146938	NLGN4X	YES	intron_variant	MODIFIER	Transcript	ENST00000275857.6	protein_coding	14287	NA	NA
294	1	23	5748181	6127181	1.23	k1prob	rs12840457	5981472	0.0160631	ENSG00000146938	NLGN4X	YES	intron_variant	MODIFIER	Transcript	ENST00000381092.1	protein_coding	14287	NA	NA
294	1	23	5748181	6127181	1.23	k1prob	rs12840457	5981472	0.0160631	ENSG00000146938	NLGN4X	YES	intron_variant	MODIFIER	Transcript	ENST00000381093.2	protein_coding	14287	NA	NA
294	1	23	5748181	6127181	1.23	k1prob	rs12840457	5981472	0.0160631	ENSG00000146938	NLGN4X	YES	intron_variant	MODIFIER	Transcript	ENST00000381095.3	protein_coding	14287	NA	NA
294	1	23	5748181	6127181	1.23	k1prob	rs12840457	5981472	0.0160631	ENSG00000146938	NLGN4X	YES	intron_variant	MODIFIER	Transcript	ENST00000538097.1	protein_coding	14287	NA	NA
294	1	23	5748181	6127181	1.23	k1prob	rs12848943	5981538	0.0149659	ENSG00000146938	NLGN4X	YES	intron_variant	MODIFIER	Transcript	ENST00000275857.6	protein_coding	14287	NA	NA
294	1	23	5748181	6127181	1.23	k1prob	rs12848943	5981538	0.0149659	ENSG00000146938	NLGN4X	YES	intron_variant	MODIFIER	Transcript	ENST00000381092.1	protein_coding	14287	NA	NA
294	1	23	5748181	6127181	1.23	k1prob	rs12848943	5981538	0.0149659	ENSG00000146938	NLGN4X	YES	intron_variant	MODIFIER	Transcript	ENST00000381093.2	protein_coding	14287	NA	NA
294	1	23	5748181	6127181	1.23	k1prob	rs12848943	5981538	0.0149659	ENSG00000146938	NLGN4X	YES	intron_variant	MODIFIER	Transcript	ENST00000381095.3	protein_coding	14287	NA	NA
294	1	23	5748181	6127181	1.23	k1prob	rs12848943	5981538	0.0149659	ENSG00000146938	NLGN4X	YES	intron_variant	MODIFIER	Transcript	ENST00000538097.1	protein_coding	14287	NA	NA
294	1	23	5748181	6127181	1.23	k1prob	rs6639583	5949912	0.0114214	ENSG00000146938	NLGN4X	YES	intron_variant	MODIFIER	Transcript	ENST00000275857.6	protein_coding	14287	NA	NA
294	1	23	5748181	6127181	1.23	k1prob	rs6639583	5949912	0.0114214	ENSG00000146938	NLGN4X	YES	intron_variant	MODIFIER	Transcript	ENST00000381092.1	protein_coding	14287	NA	NA
294	1	23	5748181	6127181	1.23	k1prob	rs6639583	5949912	0.0114214	ENSG00000146938	NLGN4X	YES	intron_variant	MODIFIER	Transcript	ENST00000381093.2	protein_coding	14287	NA	NA
294	1	23	5748181	6127181	1.23	k1prob	rs6639583	5949912	0.0114214	ENSG00000146938	NLGN4X	YES	intron_variant	MODIFIER	Transcript	ENST00000381095.3	protein_coding	14287	NA	NA
294	1	23	5748181	6127181	1.23	k1prob	rs6639583	5949912	0.0114214	ENSG00000146938	NLGN4X	YES	intron_variant	MODIFIER	Transcript	ENST00000538097.1	protein_coding	14287	NA	NA
294	1	23	5748181	6127181	1.23	k1prob	rs5961395	5912903	0.0111853	ENSG00000146938	NLGN4X	YES	intron_variant	MODIFIER	Transcript	ENST00000275857.6	protein_coding	14287	NA	NA
294	1	23	5748181	6127181	1.23	k1prob	rs5961395	5912903	0.0111853	ENSG00000146938	NLGN4X	YES	intron_variant	MODIFIER	Transcript	ENST00000381092.1	protein_coding	14287	NA	NA
294	1	23	5748181	6127181	1.23	k1prob	rs5961395	5912903	0.0111853	ENSG00000146938	NLGN4X	YES	intron_variant	MODIFIER	Transcript	ENST00000381093.2	protein_coding	14287	NA	NA
294	1	23	5748181	6127181	1.23	k1prob	rs5961395	5912903	0.0111853	ENSG00000146938	NLGN4X	YES	intron_variant	MODIFIER	Transcript	ENST00000381095.3	protein_coding	14287	NA	NA
294	1	23	5748181	6127181	1.23	k1prob	rs5961395	5912903	0.0111853	ENSG00000146938	NLGN4X	YES	intron_variant	MODIFIER	Transcript	ENST00000538097.1	protein_coding	14287	NA	NA
294	1	23	5748181	6127181	1.23	k1prob	rs1997480	6057749	0.0100934	ENSG00000146938	NLGN4X	YES	intron_variant	MODIFIER	Transcript	ENST00000275857.6	protein_coding	14287	NA	NA
294	1	23	5748181	6127181	1.23	k1prob	rs1997480	6057749	0.0100934	ENSG00000146938	NLGN4X	YES	intron_variant	MODIFIER	Transcript	ENST00000381092.1	protein_coding	14287	NA	NA
294	1	23	5748181	6127181	1.23	k1prob	rs1997480	6057749	0.0100934	ENSG00000146938	NLGN4X	YES	intron_variant	MODIFIER	Transcript	ENST00000381093.2	protein_coding	14287	NA	NA
294	1	23	5748181	6127181	1.23	k1prob	rs1997480	6057749	0.0100934	ENSG00000146938	NLGN4X	YES	intron_variant	MODIFIER	Transcript	ENST00000381095.3	protein_coding	14287	NA	NA
294	1	23	5748181	6127181	1.23	k1prob	rs1997480	6057749	0.0100934	ENSG00000146938	NLGN4X	YES	intron_variant	MODIFIER	Transcript	ENST00000538097.1	protein_coding	14287	NA	NA
294	1	23	5748181	6127181	1.23	k1prob	rs11798625	5950034	0.00985516	ENSG00000146938	NLGN4X	YES	intron_variant	MODIFIER	Transcript	ENST00000275857.6	protein_coding	14287	NA	NA
294	1	23	5748181	6127181	1.23	k1prob	rs11798625	5950034	0.00985516	ENSG00000146938	NLGN4X	YES	intron_variant	MODIFIER	Transcript	ENST00000381092.1	protein_coding	14287	NA	NA
294	1	23	5748181	6127181	1.23	k1prob	rs11798625	5950034	0.00985516	ENSG00000146938	NLGN4X	YES	intron_variant	MODIFIER	Transcript	ENST00000381093.2	protein_coding	14287	NA	NA
294	1	23	5748181	6127181	1.23	k1prob	rs11798625	5950034	0.00985516	ENSG00000146938	NLGN4X	YES	intron_variant	MODIFIER	Transcript	ENST00000381095.3	protein_coding	14287	NA	NA
294	1	23	5748181	6127181	1.23	k1prob	rs11798625	5950034	0.00985516	ENSG00000146938	NLGN4X	YES	intron_variant	MODIFIER	Transcript	ENST00000538097.1	protein_coding	14287	NA	NA
294	1	23	5748181	6127181	1.23	k1prob	rs4352986	5899914	0.00981798	ENSG00000146938	NLGN4X	YES	intron_variant	MODIFIER	Transcript	ENST00000275857.6	protein_coding	14287	NA	NA
294	1	23	5748181	6127181	1.23	k1prob	rs4352986	5899914	0.00981798	ENSG00000146938	NLGN4X	YES	intron_variant	MODIFIER	Transcript	ENST00000381092.1	protein_coding	14287	NA	NA
294	1	23	5748181	6127181	1.23	k1prob	rs4352986	5899914	0.00981798	ENSG00000146938	NLGN4X	YES	intron_variant	MODIFIER	Transcript	ENST00000381093.2	protein_coding	14287	NA	NA
294	1	23	5748181	6127181	1.23	k1prob	rs4352986	5899914	0.00981798	ENSG00000146938	NLGN4X	YES	intron_variant	MODIFIER	Transcript	ENST00000381095.3	protein_coding	14287	NA	NA
294	1	23	5748181	6127181	1.23	k1prob	rs4352986	5899914	0.00981798	ENSG00000146938	NLGN4X	YES	intron_variant	MODIFIER	Transcript	ENST00000538097.1	protein_coding	14287	NA	NA
294	1	23	5748181	6127181	1.23	k1prob	rs4475648	5913083	0.00944668	ENSG00000146938	NLGN4X	YES	intron_variant	MODIFIER	Transcript	ENST00000275857.6	protein_coding	14287	NA	NA
294	1	23	5748181	6127181	1.23	k1prob	rs4475648	5913083	0.00944668	ENSG00000146938	NLGN4X	YES	intron_variant	MODIFIER	Transcript	ENST00000381092.1	protein_coding	14287	NA	NA
294	1	23	5748181	6127181	1.23	k1prob	rs4475648	5913083	0.00944668	ENSG00000146938	NLGN4X	YES	intron_variant	MODIFIER	Transcript	ENST00000381093.2	protein_coding	14287	NA	NA
294	1	23	5748181	6127181	1.23	k1prob	rs4475648	5913083	0.00944668	ENSG00000146938	NLGN4X	YES	intron_variant	MODIFIER	Transcript	ENST00000381095.3	protein_coding	14287	NA	NA
294	1	23	5748181	6127181	1.23	k1prob	rs4475648	5913083	0.00944668	ENSG00000146938	NLGN4X	YES	intron_variant	MODIFIER	Transcript	ENST00000538097.1	protein_coding	14287	NA	NA
294	1	23	5748181	6127181	1.23	k1prob	rs4402018	5881317	0.00680908	ENSG00000146938	NLGN4X	YES	intron_variant	MODIFIER	Transcript	ENST00000275857.6	protein_coding	14287	NA	NA
294	1	23	5748181	6127181	1.23	k1prob	rs4402018	5881317	0.00680908	ENSG00000146938	NLGN4X	YES	intron_variant	MODIFIER	Transcript	ENST00000381092.1	protein_coding	14287	NA	NA
294	1	23	5748181	6127181	1.23	k1prob	rs4402018	5881317	0.00680908	ENSG00000146938	NLGN4X	YES	intron_variant	MODIFIER	Transcript	ENST00000381093.2	protein_coding	14287	NA	NA
294	1	23	5748181	6127181	1.23	k1prob	rs4402018	5881317	0.00680908	ENSG00000146938	NLGN4X	YES	intron_variant	MODIFIER	Transcript	ENST00000381095.3	protein_coding	14287	NA	NA
294	1	23	5748181	6127181	1.23	k1prob	rs4402018	5881317	0.00680908	ENSG00000146938	NLGN4X	YES	intron_variant	MODIFIER	Transcript	ENST00000538097.1	protein_coding	14287	NA	NA
294	1	23	5748181	6127181	1.23	k1prob	rs6529910	5913966	0.00651154	ENSG00000146938	NLGN4X	YES	intron_variant	MODIFIER	Transcript	ENST00000275857.6	protein_coding	14287	NA	NA
294	1	23	5748181	6127181	1.23	k1prob	rs6529910	5913966	0.00651154	ENSG00000146938	NLGN4X	YES	intron_variant	MODIFIER	Transcript	ENST00000381092.1	protein_coding	14287	NA	NA
294	1	23	5748181	6127181	1.23	k1prob	rs6529910	5913966	0.00651154	ENSG00000146938	NLGN4X	YES	intron_variant	MODIFIER	Transcript	ENST00000381093.2	protein_coding	14287	NA	NA
294	1	23	5748181	6127181	1.23	k1prob	rs6529910	5913966	0.00651154	ENSG00000146938	NLGN4X	YES	intron_variant	MODIFIER	Transcript	ENST00000381095.3	protein_coding	14287	NA	NA
294	1	23	5748181	6127181	1.23	k1prob	rs6529910	5913966	0.00651154	ENSG00000146938	NLGN4X	YES	intron_variant	MODIFIER	Transcript	ENST00000538097.1	protein_coding	14287	NA	NA
294	1	23	5748181	6127181	1.23	k1prob	rs7884071	5908190	0.00651154	ENSG00000146938	NLGN4X	YES	intron_variant	MODIFIER	Transcript	ENST00000275857.6	protein_coding	14287	NA	NA
294	1	23	5748181	6127181	1.23	k1prob	rs7884071	5908190	0.00651154	ENSG00000146938	NLGN4X	YES	intron_variant	MODIFIER	Transcript	ENST00000381092.1	protein_coding	14287	NA	NA
294	1	23	5748181	6127181	1.23	k1prob	rs7884071	5908190	0.00651154	ENSG00000146938	NLGN4X	YES	intron_variant	MODIFIER	Transcript	ENST00000381093.2	protein_coding	14287	NA	NA
294	1	23	5748181	6127181	1.23	k1prob	rs7884071	5908190	0.00651154	ENSG00000146938	NLGN4X	YES	intron_variant	MODIFIER	Transcript	ENST00000381095.3	protein_coding	14287	NA	NA
294	1	23	5748181	6127181	1.23	k1prob	rs7884071	5908190	0.00651154	ENSG00000146938	NLGN4X	YES	intron_variant	MODIFIER	Transcript	ENST00000538097.1	protein_coding	14287	NA	NA
294	1	23	5748181	6127181	1.23	k1prob	rs4475649	5910988	0.00624003	ENSG00000146938	NLGN4X	YES	intron_variant	MODIFIER	Transcript	ENST00000275857.6	protein_coding	14287	NA	NA
294	1	23	5748181	6127181	1.23	k1prob	rs4475649	5910988	0.00624003	ENSG00000146938	NLGN4X	YES	intron_variant	MODIFIER	Transcript	ENST00000381092.1	protein_coding	14287	NA	NA
294	1	23	5748181	6127181	1.23	k1prob	rs4475649	5910988	0.00624003	ENSG00000146938	NLGN4X	YES	intron_variant	MODIFIER	Transcript	ENST00000381093.2	protein_coding	14287	NA	NA
294	1	23	5748181	6127181	1.23	k1prob	rs4475649	5910988	0.00624003	ENSG00000146938	NLGN4X	YES	intron_variant	MODIFIER	Transcript	ENST00000381095.3	protein_coding	14287	NA	NA
294	1	23	5748181	6127181	1.23	k1prob	rs4475649	5910988	0.00624003	ENSG00000146938	NLGN4X	YES	intron_variant	MODIFIER	Transcript	ENST00000538097.1	protein_coding	14287	NA	NA
294	1	23	5748181	6127181	1.23	k1prob	rs12845085	6042430	0.00587872	ENSG00000146938	NLGN4X	YES	intron_variant	MODIFIER	Transcript	ENST00000275857.6	protein_coding	14287	NA	NA
294	1	23	5748181	6127181	1.23	k1prob	rs12845085	6042430	0.00587872	ENSG00000146938	NLGN4X	YES	intron_variant	MODIFIER	Transcript	ENST00000381092.1	protein_coding	14287	NA	NA
294	1	23	5748181	6127181	1.23	k1prob	rs12845085	6042430	0.00587872	ENSG00000146938	NLGN4X	YES	intron_variant	MODIFIER	Transcript	ENST00000381093.2	protein_coding	14287	NA	NA
294	1	23	5748181	6127181	1.23	k1prob	rs12845085	6042430	0.00587872	ENSG00000146938	NLGN4X	YES	intron_variant	MODIFIER	Transcript	ENST00000381095.3	protein_coding	14287	NA	NA
294	1	23	5748181	6127181	1.23	k1prob	rs12845085	6042430	0.00587872	ENSG00000146938	NLGN4X	YES	intron_variant	MODIFIER	Transcript	ENST00000538097.1	protein_coding	14287	NA	NA
294	1	23	5748181	6127181	1.23	k1prob	rs11798525	5917431	0.00573685	ENSG00000146938	NLGN4X	YES	intron_variant	MODIFIER	Transcript	ENST00000275857.6	protein_coding	14287	NA	NA
294	1	23	5748181	6127181	1.23	k1prob	rs11798525	5917431	0.00573685	ENSG00000146938	NLGN4X	YES	intron_variant	MODIFIER	Transcript	ENST00000381092.1	protein_coding	14287	NA	NA
294	1	23	5748181	6127181	1.23	k1prob	rs11798525	5917431	0.00573685	ENSG00000146938	NLGN4X	YES	intron_variant	MODIFIER	Transcript	ENST00000381093.2	protein_coding	14287	NA	NA
294	1	23	5748181	6127181	1.23	k1prob	rs11798525	5917431	0.00573685	ENSG00000146938	NLGN4X	YES	intron_variant	MODIFIER	Transcript	ENST00000381095.3	protein_coding	14287	NA	NA
294	1	23	5748181	6127181	1.23	k1prob	rs11798525	5917431	0.00573685	ENSG00000146938	NLGN4X	YES	intron_variant	MODIFIER	Transcript	ENST00000538097.1	protein_coding	14287	NA	NA
294	1	23	5748181	6127181	1.23	k1prob	rs12835663	6027469	0.00536815	ENSG00000146938	NLGN4X	YES	intron_variant	MODIFIER	Transcript	ENST00000275857.6	protein_coding	14287	NA	NA
294	1	23	5748181	6127181	1.23	k1prob	rs12835663	6027469	0.00536815	ENSG00000146938	NLGN4X	YES	intron_variant	MODIFIER	Transcript	ENST00000381092.1	protein_coding	14287	NA	NA
294	1	23	5748181	6127181	1.23	k1prob	rs12835663	6027469	0.00536815	ENSG00000146938	NLGN4X	YES	intron_variant	MODIFIER	Transcript	ENST00000381093.2	protein_coding	14287	NA	NA
294	1	23	5748181	6127181	1.23	k1prob	rs12835663	6027469	0.00536815	ENSG00000146938	NLGN4X	YES	intron_variant	MODIFIER	Transcript	ENST00000381095.3	protein_coding	14287	NA	NA
294	1	23	5748181	6127181	1.23	k1prob	rs12835663	6027469	0.00536815	ENSG00000146938	NLGN4X	YES	intron_variant	MODIFIER	Transcript	ENST00000538097.1	protein_coding	14287	NA	NA
294	1	23	5748181	6127181	1.23	k1prob	rs4826827	5916177	0.00488575	ENSG00000146938	NLGN4X	YES	intron_variant	MODIFIER	Transcript	ENST00000275857.6	protein_coding	14287	NA	NA
294	1	23	5748181	6127181	1.23	k1prob	rs4826827	5916177	0.00488575	ENSG00000146938	NLGN4X	YES	intron_variant	MODIFIER	Transcript	ENST00000381092.1	protein_coding	14287	NA	NA
294	1	23	5748181	6127181	1.23	k1prob	rs4826827	5916177	0.00488575	ENSG00000146938	NLGN4X	YES	intron_variant	MODIFIER	Transcript	ENST00000381093.2	protein_coding	14287	NA	NA
294	1	23	5748181	6127181	1.23	k1prob	rs4826827	5916177	0.00488575	ENSG00000146938	NLGN4X	YES	intron_variant	MODIFIER	Transcript	ENST00000381095.3	protein_coding	14287	NA	NA
294	1	23	5748181	6127181	1.23	k1prob	rs4826827	5916177	0.00488575	ENSG00000146938	NLGN4X	YES	intron_variant	MODIFIER	Transcript	ENST00000538097.1	protein_coding	14287	NA	NA
294	1	23	5748181	6127181	1.23	k1prob	rs12834723	6038434	0.00487589	ENSG00000146938	NLGN4X	YES	intron_variant	MODIFIER	Transcript	ENST00000275857.6	protein_coding	14287	NA	NA
294	1	23	5748181	6127181	1.23	k1prob	rs12834723	6038434	0.00487589	ENSG00000146938	NLGN4X	YES	intron_variant	MODIFIER	Transcript	ENST00000381092.1	protein_coding	14287	NA	NA
294	1	23	5748181	6127181	1.23	k1prob	rs12834723	6038434	0.00487589	ENSG00000146938	NLGN4X	YES	intron_variant	MODIFIER	Transcript	ENST00000381093.2	protein_coding	14287	NA	NA
294	1	23	5748181	6127181	1.23	k1prob	rs12834723	6038434	0.00487589	ENSG00000146938	NLGN4X	YES	intron_variant	MODIFIER	Transcript	ENST00000381095.3	protein_coding	14287	NA	NA
294	1	23	5748181	6127181	1.23	k1prob	rs12834723	6038434	0.00487589	ENSG00000146938	NLGN4X	YES	intron_variant	MODIFIER	Transcript	ENST00000538097.1	protein_coding	14287	NA	NA
294	1	23	5748181	6127181	1.23	k1prob	rs12835124	6039272	0.00456217	ENSG00000146938	NLGN4X	YES	intron_variant	MODIFIER	Transcript	ENST00000275857.6	protein_coding	14287	NA	NA
294	1	23	5748181	6127181	1.23	k1prob	rs12835124	6039272	0.00456217	ENSG00000146938	NLGN4X	YES	intron_variant	MODIFIER	Transcript	ENST00000381092.1	protein_coding	14287	NA	NA
294	1	23	5748181	6127181	1.23	k1prob	rs12835124	6039272	0.00456217	ENSG00000146938	NLGN4X	YES	intron_variant	MODIFIER	Transcript	ENST00000381093.2	protein_coding	14287	NA	NA
294	1	23	5748181	6127181	1.23	k1prob	rs12835124	6039272	0.00456217	ENSG00000146938	NLGN4X	YES	intron_variant	MODIFIER	Transcript	ENST00000381095.3	protein_coding	14287	NA	NA
294	1	23	5748181	6127181	1.23	k1prob	rs12835124	6039272	0.00456217	ENSG00000146938	NLGN4X	YES	intron_variant	MODIFIER	Transcript	ENST00000538097.1	protein_coding	14287	NA	NA
294	1	23	5748181	6127181	1.23	k1prob	rs73627053	6033538	0.00429745	ENSG00000146938	NLGN4X	YES	intron_variant	MODIFIER	Transcript	ENST00000275857.6	protein_coding	14287	NA	NA
294	1	23	5748181	6127181	1.23	k1prob	rs73627053	6033538	0.00429745	ENSG00000146938	NLGN4X	YES	intron_variant	MODIFIER	Transcript	ENST00000381092.1	protein_coding	14287	NA	NA
294	1	23	5748181	6127181	1.23	k1prob	rs73627053	6033538	0.00429745	ENSG00000146938	NLGN4X	YES	intron_variant	MODIFIER	Transcript	ENST00000381093.2	protein_coding	14287	NA	NA
294	1	23	5748181	6127181	1.23	k1prob	rs73627053	6033538	0.00429745	ENSG00000146938	NLGN4X	YES	intron_variant	MODIFIER	Transcript	ENST00000381095.3	protein_coding	14287	NA	NA
294	1	23	5748181	6127181	1.23	k1prob	rs73627053	6033538	0.00429745	ENSG00000146938	NLGN4X	YES	intron_variant	MODIFIER	Transcript	ENST00000538097.1	protein_coding	14287	NA	NA
294	1	23	5748181	6127181	1.23	k1prob	rs12847926	6036930	0.00429745	ENSG00000146938	NLGN4X	YES	intron_variant	MODIFIER	Transcript	ENST00000275857.6	protein_coding	14287	NA	NA
294	1	23	5748181	6127181	1.23	k1prob	rs12847926	6036930	0.00429745	ENSG00000146938	NLGN4X	YES	intron_variant	MODIFIER	Transcript	ENST00000381092.1	protein_coding	14287	NA	NA
294	1	23	5748181	6127181	1.23	k1prob	rs12847926	6036930	0.00429745	ENSG00000146938	NLGN4X	YES	intron_variant	MODIFIER	Transcript	ENST00000381093.2	protein_coding	14287	NA	NA
294	1	23	5748181	6127181	1.23	k1prob	rs12847926	6036930	0.00429745	ENSG00000146938	NLGN4X	YES	intron_variant	MODIFIER	Transcript	ENST00000381095.3	protein_coding	14287	NA	NA
294	1	23	5748181	6127181	1.23	k1prob	rs12847926	6036930	0.00429745	ENSG00000146938	NLGN4X	YES	intron_variant	MODIFIER	Transcript	ENST00000538097.1	protein_coding	14287	NA	NA
294	1	23	5748181	6127181	1.23	k1prob	rs10522048	5999991	0.00328388	ENSG00000146938	NLGN4X	YES	intron_variant	MODIFIER	Transcript	ENST00000275857.6	protein_coding	14287	NA	NA
294	1	23	5748181	6127181	1.23	k1prob	rs10522048	5999991	0.00328388	ENSG00000146938	NLGN4X	YES	intron_variant	MODIFIER	Transcript	ENST00000381092.1	protein_coding	14287	NA	NA
294	1	23	5748181	6127181	1.23	k1prob	rs10522048	5999991	0.00328388	ENSG00000146938	NLGN4X	YES	intron_variant	MODIFIER	Transcript	ENST00000381093.2	protein_coding	14287	NA	NA
294	1	23	5748181	6127181	1.23	k1prob	rs10522048	5999991	0.00328388	ENSG00000146938	NLGN4X	YES	intron_variant	MODIFIER	Transcript	ENST00000381095.3	protein_coding	14287	NA	NA
294	1	23	5748181	6127181	1.23	k1prob	rs10522048	5999991	0.00328388	ENSG00000146938	NLGN4X	YES	intron_variant	MODIFIER	Transcript	ENST00000538097.1	protein_coding	14287	NA	NA
294	1	23	5748181	6127181	1.23	k1prob	rs4465094	5916759	0.00325511	ENSG00000146938	NLGN4X	YES	intron_variant	MODIFIER	Transcript	ENST00000275857.6	protein_coding	14287	NA	NA
294	1	23	5748181	6127181	1.23	k1prob	rs4465094	5916759	0.00325511	ENSG00000146938	NLGN4X	YES	intron_variant	MODIFIER	Transcript	ENST00000381092.1	protein_coding	14287	NA	NA
294	1	23	5748181	6127181	1.23	k1prob	rs4465094	5916759	0.00325511	ENSG00000146938	NLGN4X	YES	intron_variant	MODIFIER	Transcript	ENST00000381093.2	protein_coding	14287	NA	NA
294	1	23	5748181	6127181	1.23	k1prob	rs4465094	5916759	0.00325511	ENSG00000146938	NLGN4X	YES	intron_variant	MODIFIER	Transcript	ENST00000381095.3	protein_coding	14287	NA	NA
294	1	23	5748181	6127181	1.23	k1prob	rs4465094	5916759	0.00325511	ENSG00000146938	NLGN4X	YES	intron_variant	MODIFIER	Transcript	ENST00000538097.1	protein_coding	14287	NA	NA
294	1	23	5748181	6127181	1.23	k1prob	rs12013076	5920730	0.00321074	ENSG00000146938	NLGN4X	YES	intron_variant	MODIFIER	Transcript	ENST00000275857.6	protein_coding	14287	NA	NA
294	1	23	5748181	6127181	1.23	k1prob	rs12013076	5920730	0.00321074	ENSG00000146938	NLGN4X	YES	intron_variant	MODIFIER	Transcript	ENST00000381092.1	protein_coding	14287	NA	NA
294	1	23	5748181	6127181	1.23	k1prob	rs12013076	5920730	0.00321074	ENSG00000146938	NLGN4X	YES	intron_variant	MODIFIER	Transcript	ENST00000381093.2	protein_coding	14287	NA	NA
294	1	23	5748181	6127181	1.23	k1prob	rs12013076	5920730	0.00321074	ENSG00000146938	NLGN4X	YES	intron_variant	MODIFIER	Transcript	ENST00000381095.3	protein_coding	14287	NA	NA
294	1	23	5748181	6127181	1.23	k1prob	rs12013076	5920730	0.00321074	ENSG00000146938	NLGN4X	YES	intron_variant	MODIFIER	Transcript	ENST00000538097.1	protein_coding	14287	NA	NA
400	1	1	97726691	97922791	1.4	k1prob	rs12063370	97832032	0.0854833	ENSG00000188641	DPYD	YES	intron_variant	MODIFIER	Transcript	ENST00000370192.3	protein_coding	3012	NA	NA
400	1	1	97726691	97922791	1.4	k1prob	rs1890138	97839016	0.0847419	ENSG00000188641	DPYD	YES	intron_variant	MODIFIER	Transcript	ENST00000370192.3	protein_coding	3012	NA	NA
400	1	1	97726691	97922791	1.4	k1prob	rs6701322	97835921	0.0728996	ENSG00000188641	DPYD	YES	intron_variant	MODIFIER	Transcript	ENST00000370192.3	protein_coding	3012	NA	NA
400	1	1	97726691	97922791	1.4	k1prob	rs72728416	97834691	0.0728996	ENSG00000188641	DPYD	YES	intron_variant	MODIFIER	Transcript	ENST00000370192.3	protein_coding	3012	NA	NA
400	1	1	97726691	97922791	1.4	k1prob	rs10875076	97837564	0.0721475	ENSG00000188641	DPYD	YES	intron_variant	MODIFIER	Transcript	ENST00000370192.3	protein_coding	3012	NA	NA
400	1	1	97726691	97922791	1.4	k1prob	rs72728414	97834028	0.0622016	ENSG00000188641	DPYD	YES	intron_variant	MODIFIER	Transcript	ENST00000370192.3	protein_coding	3012	NA	NA
400	1	1	97726691	97922791	1.4	k1prob	rs7523609	97839665	0.0614536	ENSG00000188641	DPYD	YES	intron_variant	MODIFIER	Transcript	ENST00000370192.3	protein_coding	3012	NA	NA
400	1	1	97726691	97922791	1.4	k1prob	rs1915313	97835573	0.053102	ENSG00000188641	DPYD	YES	intron_variant	MODIFIER	Transcript	ENST00000370192.3	protein_coding	3012	NA	NA
400	1	1	97726691	97922791	1.4	k1prob	rs10875073	97823752	0.0421104	ENSG00000188641	DPYD	YES	intron_variant	MODIFIER	Transcript	ENST00000370192.3	protein_coding	3012	NA	NA
400	1	1	97726691	97922791	1.4	k1prob	rs12032384	97843647	0.0414305	ENSG00000188641	DPYD	YES	intron_variant	MODIFIER	Transcript	ENST00000370192.3	protein_coding	3012	NA	NA
400	1	1	97726691	97922791	1.4	k1prob	rs11165846	97819667	0.0360004	ENSG00000188641	DPYD	YES	intron_variant	MODIFIER	Transcript	ENST00000370192.3	protein_coding	3012	NA	NA
400	1	1	97726691	97922791	1.4	k1prob	rs74105107	97820887	0.0360004	ENSG00000188641	DPYD	YES	intron_variant	MODIFIER	Transcript	ENST00000370192.3	protein_coding	3012	NA	NA
400	1	1	97726691	97922791	1.4	k1prob	rs1415683	97845053	0.0280317	ENSG00000188641	DPYD	YES	intron_variant	MODIFIER	Transcript	ENST00000370192.3	protein_coding	3012	NA	NA
400	1	1	97726691	97922791	1.4	k1prob	rs12565467	97846232	0.0280317	ENSG00000188641	DPYD	YES	intron_variant	MODIFIER	Transcript	ENST00000370192.3	protein_coding	3012	NA	NA
400	1	1	97726691	97922791	1.4	k1prob	rs12411169	97861504	0.0143418	ENSG00000188641	DPYD	YES	intron_variant	MODIFIER	Transcript	ENST00000370192.3	protein_coding	3012	NA	NA
400	1	1	97726691	97922791	1.4	k1prob	rs12566907	97862237	0.013232	ENSG00000188641	DPYD	YES	intron_variant	MODIFIER	Transcript	ENST00000370192.3	protein_coding	3012	NA	NA
400	1	1	97726691	97922791	1.4	k1prob	rs7541618	97856487	0.0123093	ENSG00000188641	DPYD	YES	intron_variant	MODIFIER	Transcript	ENST00000370192.3	protein_coding	3012	NA	NA
400	1	1	97726691	97922791	1.4	k1prob	rs11165856	97852031	0.0123093	ENSG00000188641	DPYD	YES	intron_variant	MODIFIER	Transcript	ENST00000370192.3	protein_coding	3012	NA	NA
400	1	1	97726691	97922791	1.4	k1prob	rs11165855	97851776	0.0123093	ENSG00000188641	DPYD	YES	intron_variant	MODIFIER	Transcript	ENST00000370192.3	protein_coding	3012	NA	NA
400	1	1	97726691	97922791	1.4	k1prob	rs4319377	97855334	0.0123093	ENSG00000188641	DPYD	YES	intron_variant	MODIFIER	Transcript	ENST00000370192.3	protein_coding	3012	NA	NA
400	1	1	97726691	97922791	1.4	k1prob	rs6690816	97849481	0.0123093	ENSG00000188641	DPYD	YES	intron_variant	MODIFIER	Transcript	ENST00000370192.3	protein_coding	3012	NA	NA
400	1	1	97726691	97922791	1.4	k1prob	rs12089260	97858048	0.0113609	ENSG00000188641	DPYD	YES	intron_variant	MODIFIER	Transcript	ENST00000370192.3	protein_coding	3012	NA	NA
400	1	1	97726691	97922791	1.4	k1prob	rs12568621	97848488	0.0113609	ENSG00000188641	DPYD	YES	intron_variant	MODIFIER	Transcript	ENST00000370192.3	protein_coding	3012	NA	NA
400	1	1	97726691	97922791	1.4	k1prob	rs11165850	97831765	0.0111797	ENSG00000188641	DPYD	YES	intron_variant	MODIFIER	Transcript	ENST00000370192.3	protein_coding	3012	NA	NA
400	1	1	97726691	97922791	1.4	k1prob	rs7540201	97860321	0.0105714	ENSG00000188641	DPYD	YES	intron_variant	MODIFIER	Transcript	ENST00000370192.3	protein_coding	3012	NA	NA
400	1	1	97726691	97922791	1.4	k1prob	rs74105109	97829764	0.010378	ENSG00000188641	DPYD	YES	intron_variant	MODIFIER	Transcript	ENST00000370192.3	protein_coding	3012	NA	NA
400	1	1	97726691	97922791	1.4	k1prob	rs72728435	97846855	0.00908364	ENSG00000188641	DPYD	YES	intron_variant	MODIFIER	Transcript	ENST00000370192.3	protein_coding	3012	NA	NA
400	1	1	97726691	97922791	1.4	k1prob	rs6693628	97879926	0.00759892	ENSG00000188641	DPYD	YES	intron_variant	MODIFIER	Transcript	ENST00000370192.3	protein_coding	3012	NA	NA
400	1	1	97726691	97922791	1.4	k1prob	rs12563828	97830721	0.00705109	ENSG00000188641	DPYD	YES	intron_variant	MODIFIER	Transcript	ENST00000370192.3	protein_coding	3012	NA	NA
400	1	1	97726691	97922791	1.4	k1prob	rs36025579	97802624	0.00603647	ENSG00000188641	DPYD	YES	intron_variant	MODIFIER	Transcript	ENST00000370192.3	protein_coding	3012	NA	NA
402	1	12	121622257	121695157	1.11	k1prob	rs2686386	121639657	0.236409	NA	NA	NO	intergenic_variant	MODIFIER	NA	NA	NA	NA	NA	NA
402	1	12	121622257	121695157	1.11	k1prob	rs1653594	121688972	0.115124	ENSG00000110931	CAMKK2	YES	intron_variant	MODIFIER	Transcript	ENST00000324774.5	protein_coding	1470	NA	NA
402	1	12	121622257	121695157	1.11	k1prob	rs1653594	121688972	0.115124	ENSG00000110931	CAMKK2	YES	intron_variant	MODIFIER	Transcript	ENST00000337174.3	protein_coding	1470	NA	NA
402	1	12	121622257	121695157	1.11	k1prob	rs1653594	121688972	0.115124	ENSG00000110931	CAMKK2	YES	intron_variant	MODIFIER	Transcript	ENST00000347034.2	protein_coding	1470	NA	NA
402	1	12	121622257	121695157	1.11	k1prob	rs1653594	121688972	0.115124	ENSG00000110931	CAMKK2	YES	intron_variant	MODIFIER	Transcript	ENST00000392473.2	protein_coding	1470	NA	NA
402	1	12	121622257	121695157	1.11	k1prob	rs1653594	121688972	0.115124	ENSG00000110931	CAMKK2	YES	intron_variant	MODIFIER	Transcript	ENST00000392474.2	protein_coding	1470	NA	NA
402	1	12	121622257	121695157	1.11	k1prob	rs1653594	121688972	0.115124	ENSG00000110931	CAMKK2	YES	intron_variant	MODIFIER	Transcript	ENST00000402834.4	protein_coding	1470	NA	NA
402	1	12	121622257	121695157	1.11	k1prob	rs1653594	121688972	0.115124	ENSG00000110931	CAMKK2	YES	intron_variant	MODIFIER	Transcript	ENST00000404169.3	protein_coding	1470	NA	NA
402	1	12	121622257	121695157	1.11	k1prob	rs1653594	121688972	0.115124	ENSG00000110931	CAMKK2	YES	intron_variant	MODIFIER	Transcript	ENST00000412367.2	protein_coding	1470	NA	NA
402	1	12	121622257	121695157	1.11	k1prob	rs1653594	121688972	0.115124	ENSG00000110931	CAMKK2	YES	intron_variant	MODIFIER	Transcript	ENST00000446440.2	protein_coding	1470	NA	NA
402	1	12	121622257	121695157	1.11	k1prob	rs1653594	121688972	0.115124	ENSG00000110931	CAMKK2	YES	downstream_gene_variant	MODIFIER	Transcript	ENST00000535524.1	processed_transcript	1470	NA	NA
402	1	12	121622257	121695157	1.11	k1prob	rs1653594	121688972	0.115124	ENSG00000110931	CAMKK2	YES	intron_variant	MODIFIER	Transcript	ENST00000538733.1	protein_coding	1470	NA	NA
402	1	12	121622257	121695157	1.11	k1prob	rs1653594	121688972	0.115124	ENSG00000110931	CAMKK2	YES	intron_variant	MODIFIER	Transcript	ENST00000545538.1	protein_coding	1470	NA	NA
402	1	12	121622257	121695157	1.11	k1prob	rs2686342	121685188	0.115124	ENSG00000110931	CAMKK2	YES	intron_variant	MODIFIER	Transcript	ENST00000324774.5	protein_coding	1470	NA	NA
402	1	12	121622257	121695157	1.11	k1prob	rs2686342	121685188	0.115124	ENSG00000110931	CAMKK2	YES	intron_variant	MODIFIER	Transcript	ENST00000337174.3	protein_coding	1470	NA	NA
402	1	12	121622257	121695157	1.11	k1prob	rs2686342	121685188	0.115124	ENSG00000110931	CAMKK2	YES	intron_variant	MODIFIER	Transcript	ENST00000347034.2	protein_coding	1470	NA	NA
402	1	12	121622257	121695157	1.11	k1prob	rs2686342	121685188	0.115124	ENSG00000110931	CAMKK2	YES	intron_variant	MODIFIER	Transcript	ENST00000392473.2	protein_coding	1470	NA	NA
402	1	12	121622257	121695157	1.11	k1prob	rs2686342	121685188	0.115124	ENSG00000110931	CAMKK2	YES	intron_variant	MODIFIER	Transcript	ENST00000392474.2	protein_coding	1470	NA	NA
402	1	12	121622257	121695157	1.11	k1prob	rs2686342	121685188	0.115124	ENSG00000110931	CAMKK2	YES	intron_variant	MODIFIER	Transcript	ENST00000402834.4	protein_coding	1470	NA	NA
402	1	12	121622257	121695157	1.11	k1prob	rs2686342	121685188	0.115124	ENSG00000110931	CAMKK2	YES	intron_variant	MODIFIER	Transcript	ENST00000404169.3	protein_coding	1470	NA	NA
402	1	12	121622257	121695157	1.11	k1prob	rs2686342	121685188	0.115124	ENSG00000110931	CAMKK2	YES	intron_variant	MODIFIER	Transcript	ENST00000412367.2	protein_coding	1470	NA	NA
402	1	12	121622257	121695157	1.11	k1prob	rs2686342	121685188	0.115124	ENSG00000110931	CAMKK2	YES	intron_variant	MODIFIER	Transcript	ENST00000446440.2	protein_coding	1470	NA	NA
402	1	12	121622257	121695157	1.11	k1prob	rs2686342	121685188	0.115124	ENSG00000110931	CAMKK2	YES	intron_variant	MODIFIER	Transcript	ENST00000538733.1	protein_coding	1470	NA	NA
402	1	12	121622257	121695157	1.11	k1prob	rs2686342	121685188	0.115124	ENSG00000110931	CAMKK2	YES	intron_variant	MODIFIER	Transcript	ENST00000545538.1	protein_coding	1470	NA	NA
402	1	12	121622257	121695157	1.11	k1prob	rs2686340	121682051	0.108773	ENSG00000110931	CAMKK2	YES	intron_variant	MODIFIER	Transcript	ENST00000324774.5	protein_coding	1470	NA	NA
402	1	12	121622257	121695157	1.11	k1prob	rs2686340	121682051	0.108773	ENSG00000110931	CAMKK2	YES	intron_variant	MODIFIER	Transcript	ENST00000337174.3	protein_coding	1470	NA	NA
402	1	12	121622257	121695157	1.11	k1prob	rs2686340	121682051	0.108773	ENSG00000110931	CAMKK2	YES	intron_variant	MODIFIER	Transcript	ENST00000347034.2	protein_coding	1470	NA	NA
402	1	12	121622257	121695157	1.11	k1prob	rs2686340	121682051	0.108773	ENSG00000110931	CAMKK2	YES	intron_variant	MODIFIER	Transcript	ENST00000392473.2	protein_coding	1470	NA	NA
402	1	12	121622257	121695157	1.11	k1prob	rs2686340	121682051	0.108773	ENSG00000110931	CAMKK2	YES	intron_variant	MODIFIER	Transcript	ENST00000392474.2	protein_coding	1470	NA	NA
402	1	12	121622257	121695157	1.11	k1prob	rs2686340	121682051	0.108773	ENSG00000110931	CAMKK2	YES	intron_variant	MODIFIER	Transcript	ENST00000402834.4	protein_coding	1470	NA	NA
402	1	12	121622257	121695157	1.11	k1prob	rs2686340	121682051	0.108773	ENSG00000110931	CAMKK2	YES	intron_variant	MODIFIER	Transcript	ENST00000404169.3	protein_coding	1470	NA	NA
402	1	12	121622257	121695157	1.11	k1prob	rs2686340	121682051	0.108773	ENSG00000110931	CAMKK2	YES	intron_variant	MODIFIER	Transcript	ENST00000412367.2	protein_coding	1470	NA	NA
402	1	12	121622257	121695157	1.11	k1prob	rs2686340	121682051	0.108773	ENSG00000110931	CAMKK2	YES	intron_variant	MODIFIER	Transcript	ENST00000446440.2	protein_coding	1470	NA	NA
402	1	12	121622257	121695157	1.11	k1prob	rs2686340	121682051	0.108773	ENSG00000110931	CAMKK2	YES	intron_variant	MODIFIER	Transcript	ENST00000538733.1	protein_coding	1470	NA	NA
402	1	12	121622257	121695157	1.11	k1prob	rs2686340	121682051	0.108773	ENSG00000110931	CAMKK2	YES	intron_variant	MODIFIER	Transcript	ENST00000545538.1	protein_coding	1470	NA	NA
402	1	12	121622257	121695157	1.11	k1prob	rs2668247	121684176	0.0960277	ENSG00000110931	CAMKK2	YES	intron_variant	MODIFIER	Transcript	ENST00000324774.5	protein_coding	1470	NA	NA
402	1	12	121622257	121695157	1.11	k1prob	rs2668247	121684176	0.0960277	ENSG00000110931	CAMKK2	YES	intron_variant	MODIFIER	Transcript	ENST00000337174.3	protein_coding	1470	NA	NA
402	1	12	121622257	121695157	1.11	k1prob	rs2668247	121684176	0.0960277	ENSG00000110931	CAMKK2	YES	intron_variant	MODIFIER	Transcript	ENST00000347034.2	protein_coding	1470	NA	NA
402	1	12	121622257	121695157	1.11	k1prob	rs2668247	121684176	0.0960277	ENSG00000110931	CAMKK2	YES	intron_variant	MODIFIER	Transcript	ENST00000392473.2	protein_coding	1470	NA	NA
402	1	12	121622257	121695157	1.11	k1prob	rs2668247	121684176	0.0960277	ENSG00000110931	CAMKK2	YES	intron_variant	MODIFIER	Transcript	ENST00000392474.2	protein_coding	1470	NA	NA
402	1	12	121622257	121695157	1.11	k1prob	rs2668247	121684176	0.0960277	ENSG00000110931	CAMKK2	YES	intron_variant	MODIFIER	Transcript	ENST00000402834.4	protein_coding	1470	NA	NA
402	1	12	121622257	121695157	1.11	k1prob	rs2668247	121684176	0.0960277	ENSG00000110931	CAMKK2	YES	intron_variant	MODIFIER	Transcript	ENST00000404169.3	protein_coding	1470	NA	NA
402	1	12	121622257	121695157	1.11	k1prob	rs2668247	121684176	0.0960277	ENSG00000110931	CAMKK2	YES	intron_variant	MODIFIER	Transcript	ENST00000412367.2	protein_coding	1470	NA	NA
402	1	12	121622257	121695157	1.11	k1prob	rs2668247	121684176	0.0960277	ENSG00000110931	CAMKK2	YES	intron_variant	MODIFIER	Transcript	ENST00000446440.2	protein_coding	1470	NA	NA
402	1	12	121622257	121695157	1.11	k1prob	rs2668247	121684176	0.0960277	ENSG00000110931	CAMKK2	YES	intron_variant	MODIFIER	Transcript	ENST00000538733.1	protein_coding	1470	NA	NA
402	1	12	121622257	121695157	1.11	k1prob	rs2668247	121684176	0.0960277	ENSG00000110931	CAMKK2	YES	intron_variant	MODIFIER	Transcript	ENST00000545538.1	protein_coding	1470	NA	NA
402	1	12	121622257	121695157	1.11	k1prob	rs1653591	121681138	0.0960277	ENSG00000110931	CAMKK2	YES	intron_variant	MODIFIER	Transcript	ENST00000324774.5	protein_coding	1470	NA	NA
402	1	12	121622257	121695157	1.11	k1prob	rs1653591	121681138	0.0960277	ENSG00000110931	CAMKK2	YES	intron_variant	MODIFIER	Transcript	ENST00000337174.3	protein_coding	1470	NA	NA
402	1	12	121622257	121695157	1.11	k1prob	rs1653591	121681138	0.0960277	ENSG00000110931	CAMKK2	YES	intron_variant	MODIFIER	Transcript	ENST00000347034.2	protein_coding	1470	NA	NA
402	1	12	121622257	121695157	1.11	k1prob	rs1653591	121681138	0.0960277	ENSG00000110931	CAMKK2	YES	downstream_gene_variant	MODIFIER	Transcript	ENST00000392473.2	protein_coding	1470	NA	NA
402	1	12	121622257	121695157	1.11	k1prob	rs1653591	121681138	0.0960277	ENSG00000110931	CAMKK2	YES	intron_variant	MODIFIER	Transcript	ENST00000392474.2	protein_coding	1470	NA	NA
402	1	12	121622257	121695157	1.11	k1prob	rs1653591	121681138	0.0960277	ENSG00000110931	CAMKK2	YES	intron_variant	MODIFIER	Transcript	ENST00000402834.4	protein_coding	1470	NA	NA
402	1	12	121622257	121695157	1.11	k1prob	rs1653591	121681138	0.0960277	ENSG00000110931	CAMKK2	YES	intron_variant	MODIFIER	Transcript	ENST00000404169.3	protein_coding	1470	NA	NA
402	1	12	121622257	121695157	1.11	k1prob	rs1653591	121681138	0.0960277	ENSG00000110931	CAMKK2	YES	intron_variant	MODIFIER	Transcript	ENST00000412367.2	protein_coding	1470	NA	NA
402	1	12	121622257	121695157	1.11	k1prob	rs1653591	121681138	0.0960277	ENSG00000110931	CAMKK2	YES	downstream_gene_variant	MODIFIER	Transcript	ENST00000446440.2	protein_coding	1470	NA	NA
402	1	12	121622257	121695157	1.11	k1prob	rs1653591	121681138	0.0960277	ENSG00000110931	CAMKK2	YES	intron_variant	MODIFIER	Transcript	ENST00000538733.1	protein_coding	1470	NA	NA
402	1	12	121622257	121695157	1.11	k1prob	rs1653591	121681138	0.0960277	ENSG00000110931	CAMKK2	YES	intron_variant	MODIFIER	Transcript	ENST00000545538.1	protein_coding	1470	NA	NA
402	1	12	121622257	121695157	1.11	k1prob	rs2686338	121679861	0.0617949	ENSG00000110931	CAMKK2	YES	intron_variant	MODIFIER	Transcript	ENST00000324774.5	protein_coding	1470	NA	NA
402	1	12	121622257	121695157	1.11	k1prob	rs2686338	121679861	0.0617949	ENSG00000110931	CAMKK2	YES	intron_variant	MODIFIER	Transcript	ENST00000337174.3	protein_coding	1470	NA	NA
402	1	12	121622257	121695157	1.11	k1prob	rs2686338	121679861	0.0617949	ENSG00000110931	CAMKK2	YES	intron_variant	MODIFIER	Transcript	ENST00000347034.2	protein_coding	1470	NA	NA
402	1	12	121622257	121695157	1.11	k1prob	rs2686338	121679861	0.0617949	ENSG00000110931	CAMKK2	YES	downstream_gene_variant	MODIFIER	Transcript	ENST00000392473.2	protein_coding	1470	NA	NA
402	1	12	121622257	121695157	1.11	k1prob	rs2686338	121679861	0.0617949	ENSG00000110931	CAMKK2	YES	intron_variant	MODIFIER	Transcript	ENST00000392474.2	protein_coding	1470	NA	NA
402	1	12	121622257	121695157	1.11	k1prob	rs2686338	121679861	0.0617949	ENSG00000110931	CAMKK2	YES	intron_variant	MODIFIER	Transcript	ENST00000402834.4	protein_coding	1470	NA	NA
402	1	12	121622257	121695157	1.11	k1prob	rs2686338	121679861	0.0617949	ENSG00000110931	CAMKK2	YES	intron_variant	MODIFIER	Transcript	ENST00000404169.3	protein_coding	1470	NA	NA
402	1	12	121622257	121695157	1.11	k1prob	rs2686338	121679861	0.0617949	ENSG00000110931	CAMKK2	YES	intron_variant	MODIFIER	Transcript	ENST00000412367.2	protein_coding	1470	NA	NA
402	1	12	121622257	121695157	1.11	k1prob	rs2686338	121679861	0.0617949	ENSG00000110931	CAMKK2	YES	downstream_gene_variant	MODIFIER	Transcript	ENST00000446440.2	protein_coding	1470	NA	NA
402	1	12	121622257	121695157	1.11	k1prob	rs2686338	121679861	0.0617949	ENSG00000110931	CAMKK2	YES	intron_variant	MODIFIER	Transcript	ENST00000538733.1	protein_coding	1470	NA	NA
402	1	12	121622257	121695157	1.11	k1prob	rs2686338	121679861	0.0617949	ENSG00000110931	CAMKK2	YES	intron_variant	MODIFIER	Transcript	ENST00000545538.1	protein_coding	1470	NA	NA
402	1	12	121622257	121695157	1.11	k1prob	rs1063843	121681687	0.0567	ENSG00000110931	CAMKK2	YES	intron_variant	MODIFIER	Transcript	ENST00000324774.5	protein_coding	1470	NA	NA
402	1	12	121622257	121695157	1.11	k1prob	rs1063843	121681687	0.0567	ENSG00000110931	CAMKK2	YES	intron_variant	MODIFIER	Transcript	ENST00000337174.3	protein_coding	1470	NA	NA
402	1	12	121622257	121695157	1.11	k1prob	rs1063843	121681687	0.0567	ENSG00000110931	CAMKK2	YES	intron_variant	MODIFIER	Transcript	ENST00000347034.2	protein_coding	1470	NA	NA
402	1	12	121622257	121695157	1.11	k1prob	rs1063843	121681687	0.0567	ENSG00000110931	CAMKK2	YES	3_prime_UTR_variant	MODIFIER	Transcript	ENST00000392473.2	protein_coding	1470	NA	NA
402	1	12	121622257	121695157	1.11	k1prob	rs1063843	121681687	0.0567	ENSG00000110931	CAMKK2	YES	intron_variant	MODIFIER	Transcript	ENST00000392474.2	protein_coding	1470	NA	NA
402	1	12	121622257	121695157	1.11	k1prob	rs1063843	121681687	0.0567	ENSG00000110931	CAMKK2	YES	intron_variant	MODIFIER	Transcript	ENST00000402834.4	protein_coding	1470	NA	NA
402	1	12	121622257	121695157	1.11	k1prob	rs1063843	121681687	0.0567	ENSG00000110931	CAMKK2	YES	intron_variant	MODIFIER	Transcript	ENST00000404169.3	protein_coding	1470	NA	NA
402	1	12	121622257	121695157	1.11	k1prob	rs1063843	121681687	0.0567	ENSG00000110931	CAMKK2	YES	intron_variant	MODIFIER	Transcript	ENST00000412367.2	protein_coding	1470	NA	NA
402	1	12	121622257	121695157	1.11	k1prob	rs1063843	121681687	0.0567	ENSG00000110931	CAMKK2	YES	3_prime_UTR_variant	MODIFIER	Transcript	ENST00000446440.2	protein_coding	1470	NA	NA
402	1	12	121622257	121695157	1.11	k1prob	rs1063843	121681687	0.0567	ENSG00000110931	CAMKK2	YES	intron_variant	MODIFIER	Transcript	ENST00000538733.1	protein_coding	1470	NA	NA
402	1	12	121622257	121695157	1.11	k1prob	rs1063843	121681687	0.0567	ENSG00000110931	CAMKK2	YES	intron_variant	MODIFIER	Transcript	ENST00000545538.1	protein_coding	1470	NA	NA
402	1	12	121622257	121695157	1.11	k1prob	rs2686344	121690548	0.0526239	ENSG00000110931	CAMKK2	YES	intron_variant	MODIFIER	Transcript	ENST00000324774.5	protein_coding	1470	NA	NA
402	1	12	121622257	121695157	1.11	k1prob	rs2686344	121690548	0.0526239	ENSG00000110931	CAMKK2	YES	intron_variant	MODIFIER	Transcript	ENST00000337174.3	protein_coding	1470	NA	NA
402	1	12	121622257	121695157	1.11	k1prob	rs2686344	121690548	0.0526239	ENSG00000110931	CAMKK2	YES	intron_variant	MODIFIER	Transcript	ENST00000347034.2	protein_coding	1470	NA	NA
402	1	12	121622257	121695157	1.11	k1prob	rs2686344	121690548	0.0526239	ENSG00000110931	CAMKK2	YES	intron_variant	MODIFIER	Transcript	ENST00000392473.2	protein_coding	1470	NA	NA
402	1	12	121622257	121695157	1.11	k1prob	rs2686344	121690548	0.0526239	ENSG00000110931	CAMKK2	YES	intron_variant	MODIFIER	Transcript	ENST00000392474.2	protein_coding	1470	NA	NA
402	1	12	121622257	121695157	1.11	k1prob	rs2686344	121690548	0.0526239	ENSG00000110931	CAMKK2	YES	intron_variant	MODIFIER	Transcript	ENST00000402834.4	protein_coding	1470	NA	NA
402	1	12	121622257	121695157	1.11	k1prob	rs2686344	121690548	0.0526239	ENSG00000110931	CAMKK2	YES	intron_variant	MODIFIER	Transcript	ENST00000404169.3	protein_coding	1470	NA	NA
402	1	12	121622257	121695157	1.11	k1prob	rs2686344	121690548	0.0526239	ENSG00000110931	CAMKK2	YES	intron_variant	MODIFIER	Transcript	ENST00000412367.2	protein_coding	1470	NA	NA
402	1	12	121622257	121695157	1.11	k1prob	rs2686344	121690548	0.0526239	ENSG00000110931	CAMKK2	YES	intron_variant	MODIFIER	Transcript	ENST00000446440.2	protein_coding	1470	NA	NA
402	1	12	121622257	121695157	1.11	k1prob	rs2686344	121690548	0.0526239	ENSG00000110931	CAMKK2	YES	downstream_gene_variant	MODIFIER	Transcript	ENST00000535524.1	processed_transcript	1470	NA	NA
402	1	12	121622257	121695157	1.11	k1prob	rs2686344	121690548	0.0526239	ENSG00000110931	CAMKK2	YES	intron_variant	MODIFIER	Transcript	ENST00000538733.1	protein_coding	1470	NA	NA
402	1	12	121622257	121695157	1.11	k1prob	rs2686344	121690548	0.0526239	ENSG00000110931	CAMKK2	YES	intron_variant	MODIFIER	Transcript	ENST00000545538.1	protein_coding	1470	NA	NA
402	1	12	121622257	121695157	1.11	k1prob	rs2686345	121690555	0.0496571	ENSG00000110931	CAMKK2	YES	intron_variant	MODIFIER	Transcript	ENST00000324774.5	protein_coding	1470	NA	NA
402	1	12	121622257	121695157	1.11	k1prob	rs2686345	121690555	0.0496571	ENSG00000110931	CAMKK2	YES	intron_variant	MODIFIER	Transcript	ENST00000337174.3	protein_coding	1470	NA	NA
402	1	12	121622257	121695157	1.11	k1prob	rs2686345	121690555	0.0496571	ENSG00000110931	CAMKK2	YES	intron_variant	MODIFIER	Transcript	ENST00000347034.2	protein_coding	1470	NA	NA
402	1	12	121622257	121695157	1.11	k1prob	rs2686345	121690555	0.0496571	ENSG00000110931	CAMKK2	YES	intron_variant	MODIFIER	Transcript	ENST00000392473.2	protein_coding	1470	NA	NA
402	1	12	121622257	121695157	1.11	k1prob	rs2686345	121690555	0.0496571	ENSG00000110931	CAMKK2	YES	intron_variant	MODIFIER	Transcript	ENST00000392474.2	protein_coding	1470	NA	NA
402	1	12	121622257	121695157	1.11	k1prob	rs2686345	121690555	0.0496571	ENSG00000110931	CAMKK2	YES	intron_variant	MODIFIER	Transcript	ENST00000402834.4	protein_coding	1470	NA	NA
402	1	12	121622257	121695157	1.11	k1prob	rs2686345	121690555	0.0496571	ENSG00000110931	CAMKK2	YES	intron_variant	MODIFIER	Transcript	ENST00000404169.3	protein_coding	1470	NA	NA
402	1	12	121622257	121695157	1.11	k1prob	rs2686345	121690555	0.0496571	ENSG00000110931	CAMKK2	YES	intron_variant	MODIFIER	Transcript	ENST00000412367.2	protein_coding	1470	NA	NA
402	1	12	121622257	121695157	1.11	k1prob	rs2686345	121690555	0.0496571	ENSG00000110931	CAMKK2	YES	intron_variant	MODIFIER	Transcript	ENST00000446440.2	protein_coding	1470	NA	NA
402	1	12	121622257	121695157	1.11	k1prob	rs2686345	121690555	0.0496571	ENSG00000110931	CAMKK2	YES	downstream_gene_variant	MODIFIER	Transcript	ENST00000535524.1	processed_transcript	1470	NA	NA
402	1	12	121622257	121695157	1.11	k1prob	rs2686345	121690555	0.0496571	ENSG00000110931	CAMKK2	YES	intron_variant	MODIFIER	Transcript	ENST00000538733.1	protein_coding	1470	NA	NA
402	1	12	121622257	121695157	1.11	k1prob	rs2686345	121690555	0.0496571	ENSG00000110931	CAMKK2	YES	intron_variant	MODIFIER	Transcript	ENST00000545538.1	protein_coding	1470	NA	NA
404	1	12	122483850	122796850	1.35	k1prob	rs143116451	122523850	0.021896	ENSG00000175727	MLXIP	YES	intron_variant	MODIFIER	Transcript	ENST00000319080.7	protein_coding	17055	NA	NA
404	1	12	122483850	122796850	1.35	k1prob	rs36126817	122528460	0.0184875	ENSG00000175727	MLXIP	YES	intron_variant	MODIFIER	Transcript	ENST00000319080.7	protein_coding	17055	NA	NA
404	1	12	122483850	122796850	1.35	k1prob	rs61952922	122520575	0.0171771	ENSG00000175727	MLXIP	YES	intron_variant	MODIFIER	Transcript	ENST00000319080.7	protein_coding	17055	NA	NA
404	1	12	122483850	122796850	1.35	k1prob	rs61952920	122509887	0.0171771	ENSG00000256546	LINC02985	YES	downstream_gene_variant	MODIFIER	Transcript	ENST00000535337.1	retained_intron	NA	NA	NA
404	1	12	122483850	122796850	1.35	k1prob	rs61952920	122509887	0.0171771	ENSG00000256546	LINC02985	YES	downstream_gene_variant	MODIFIER	Transcript	ENST00000538790.1	lincRNA	NA	NA	NA
404	1	12	122483850	122796850	1.35	k1prob	rs36167334	122524979	0.0160793	ENSG00000175727	MLXIP	YES	intron_variant	MODIFIER	Transcript	ENST00000319080.7	protein_coding	17055	NA	NA
404	1	12	122483850	122796850	1.35	k1prob	rs36139084	122524869	0.0149457	ENSG00000175727	MLXIP	YES	intron_variant	MODIFIER	Transcript	ENST00000319080.7	protein_coding	17055	NA	NA
404	1	12	122483850	122796850	1.35	k1prob	rs35249105	122507810	0.0139949	ENSG00000256546	LINC02985	YES	downstream_gene_variant	MODIFIER	Transcript	ENST00000423999.2	lincRNA	NA	NA	NA
404	1	12	122483850	122796850	1.35	k1prob	rs35249105	122507810	0.0139949	ENSG00000256546	LINC02985	YES	downstream_gene_variant	MODIFIER	Transcript	ENST00000535337.1	retained_intron	NA	NA	NA
404	1	12	122483850	122796850	1.35	k1prob	rs35249105	122507810	0.0139949	ENSG00000256546	LINC02985	YES	downstream_gene_variant	MODIFIER	Transcript	ENST00000538790.1	lincRNA	NA	NA	NA
404	1	12	122483850	122796850	1.35	k1prob	rs28430881	122602899	0.013425	ENSG00000175727	MLXIP	YES	intron_variant	MODIFIER	Transcript	ENST00000319080.7	protein_coding	17055	NA	NA
404	1	12	122483850	122796850	1.35	k1prob	rs34047484	122507928	0.0130126	ENSG00000256546	LINC02985	YES	downstream_gene_variant	MODIFIER	Transcript	ENST00000423999.2	lincRNA	NA	NA	NA
404	1	12	122483850	122796850	1.35	k1prob	rs34047484	122507928	0.0130126	ENSG00000256546	LINC02985	YES	downstream_gene_variant	MODIFIER	Transcript	ENST00000535337.1	retained_intron	NA	NA	NA
404	1	12	122483850	122796850	1.35	k1prob	rs34047484	122507928	0.0130126	ENSG00000256546	LINC02985	YES	downstream_gene_variant	MODIFIER	Transcript	ENST00000538790.1	lincRNA	NA	NA	NA
404	1	12	122483850	122796850	1.35	k1prob	rs34532891	122503377	0.0121007	ENSG00000256546	LINC02985	YES	non_coding_transcript_exon_variant	MODIFIER	Transcript	ENST00000423999.2	lincRNA	NA	NA	NA
404	1	12	122483850	122796850	1.35	k1prob	rs34532891	122503377	0.0121007	ENSG00000256546	LINC02985	YES	upstream_gene_variant	MODIFIER	Transcript	ENST00000535337.1	retained_intron	NA	NA	NA
404	1	12	122483850	122796850	1.35	k1prob	rs34532891	122503377	0.0121007	ENSG00000256546	LINC02985	YES	intron_variant,non_coding_transcript_variant	MODIFIER	Transcript	ENST00000538790.1	lincRNA	NA	NA	NA
404	1	12	122483850	122796850	1.35	k1prob	rs34532891	122503377	0.0121007	ENSG00000256546	LINC02985	YES	downstream_gene_variant	MODIFIER	Transcript	ENST00000540968.1	lincRNA	NA	NA	NA
404	1	12	122483850	122796850	1.35	k1prob	rs36158849	122526287	0.0121007	ENSG00000175727	MLXIP	YES	intron_variant	MODIFIER	Transcript	ENST00000319080.7	protein_coding	17055	NA	NA
404	1	12	122483850	122796850	1.35	k1prob	rs35676267	122514474	0.0113377	ENSG00000175727	MLXIP	YES	upstream_gene_variant	MODIFIER	Transcript	ENST00000319080.7	protein_coding	17055	NA	NA
404	1	12	122483850	122796850	1.35	k1prob	rs34123446	122511238	0.0113377	ENSG00000256546	LINC02985	YES	downstream_gene_variant	MODIFIER	Transcript	ENST00000535337.1	retained_intron	NA	NA	NA
404	1	12	122483850	122796850	1.35	k1prob	rs34123446	122511238	0.0113377	ENSG00000256546	LINC02985	YES	downstream_gene_variant	MODIFIER	Transcript	ENST00000538790.1	lincRNA	NA	NA	NA
404	1	12	122483850	122796850	1.35	k1prob	rs35764187	122505652	0.0113377	ENSG00000256546	LINC02985	YES	downstream_gene_variant	MODIFIER	Transcript	ENST00000423999.2	lincRNA	NA	NA	NA
404	1	12	122483850	122796850	1.35	k1prob	rs35764187	122505652	0.0113377	ENSG00000256546	LINC02985	YES	upstream_gene_variant	MODIFIER	Transcript	ENST00000535337.1	retained_intron	NA	NA	NA
404	1	12	122483850	122796850	1.35	k1prob	rs35764187	122505652	0.0113377	ENSG00000256546	LINC02985	YES	intron_variant,non_coding_transcript_variant	MODIFIER	Transcript	ENST00000538790.1	lincRNA	NA	NA	NA
404	1	12	122483850	122796850	1.35	k1prob	rs35764187	122505652	0.0113377	ENSG00000256546	LINC02985	YES	downstream_gene_variant	MODIFIER	Transcript	ENST00000540968.1	lincRNA	NA	NA	NA
404	1	12	122483850	122796850	1.35	k1prob	rs34974633	122503444	0.010546700000000001	ENSG00000256546	LINC02985	YES	non_coding_transcript_exon_variant	MODIFIER	Transcript	ENST00000423999.2	lincRNA	NA	NA	NA
404	1	12	122483850	122796850	1.35	k1prob	rs34974633	122503444	0.010546700000000001	ENSG00000256546	LINC02985	YES	upstream_gene_variant	MODIFIER	Transcript	ENST00000535337.1	retained_intron	NA	NA	NA
404	1	12	122483850	122796850	1.35	k1prob	rs34974633	122503444	0.010546700000000001	ENSG00000256546	LINC02985	YES	intron_variant,non_coding_transcript_variant	MODIFIER	Transcript	ENST00000538790.1	lincRNA	NA	NA	NA
404	1	12	122483850	122796850	1.35	k1prob	rs34974633	122503444	0.010546700000000001	ENSG00000256546	LINC02985	YES	downstream_gene_variant	MODIFIER	Transcript	ENST00000540968.1	lincRNA	NA	NA	NA
404	1	12	122483850	122796850	1.35	k1prob	rs61952904	122507507	0.00988466	ENSG00000256546	LINC02985	YES	downstream_gene_variant	MODIFIER	Transcript	ENST00000423999.2	lincRNA	NA	NA	NA
404	1	12	122483850	122796850	1.35	k1prob	rs61952904	122507507	0.00988466	ENSG00000256546	LINC02985	YES	downstream_gene_variant	MODIFIER	Transcript	ENST00000535337.1	retained_intron	NA	NA	NA
404	1	12	122483850	122796850	1.35	k1prob	rs61952904	122507507	0.00988466	ENSG00000256546	LINC02985	YES	downstream_gene_variant	MODIFIER	Transcript	ENST00000538790.1	lincRNA	NA	NA	NA
404	1	12	122483850	122796850	1.35	k1prob	rs61952904	122507507	0.00988466	ENSG00000256546	LINC02985	YES	downstream_gene_variant	MODIFIER	Transcript	ENST00000540968.1	lincRNA	NA	NA	NA
404	1	12	122483850	122796850	1.35	k1prob	rs36079122	122504220	0.00988466	ENSG00000256546	LINC02985	YES	downstream_gene_variant	MODIFIER	Transcript	ENST00000423999.2	lincRNA	NA	NA	NA
404	1	12	122483850	122796850	1.35	k1prob	rs36079122	122504220	0.00988466	ENSG00000256546	LINC02985	YES	upstream_gene_variant	MODIFIER	Transcript	ENST00000535337.1	retained_intron	NA	NA	NA
404	1	12	122483850	122796850	1.35	k1prob	rs36079122	122504220	0.00988466	ENSG00000256546	LINC02985	YES	intron_variant,non_coding_transcript_variant	MODIFIER	Transcript	ENST00000538790.1	lincRNA	NA	NA	NA
404	1	12	122483850	122796850	1.35	k1prob	rs36079122	122504220	0.00988466	ENSG00000256546	LINC02985	YES	downstream_gene_variant	MODIFIER	Transcript	ENST00000540968.1	lincRNA	NA	NA	NA
404	1	12	122483850	122796850	1.35	k1prob	rs145378846	122522611	0.00988466	ENSG00000175727	MLXIP	YES	intron_variant	MODIFIER	Transcript	ENST00000319080.7	protein_coding	17055	NA	NA
404	1	12	122483850	122796850	1.35	k1prob	rs28478717	122602939	0.00944573	ENSG00000175727	MLXIP	YES	intron_variant	MODIFIER	Transcript	ENST00000319080.7	protein_coding	17055	NA	NA
404	1	12	122483850	122796850	1.35	k1prob	rs28591322	122603862	0.00944573	ENSG00000175727	MLXIP	YES	intron_variant	MODIFIER	Transcript	ENST00000319080.7	protein_coding	17055	NA	NA
404	1	12	122483850	122796850	1.35	k1prob	rs28506952	122603581	0.00944573	ENSG00000175727	MLXIP	YES	intron_variant	MODIFIER	Transcript	ENST00000319080.7	protein_coding	17055	NA	NA
404	1	12	122483850	122796850	1.35	k1prob	rs28401575	122604160	0.00944573	ENSG00000175727	MLXIP	YES	intron_variant	MODIFIER	Transcript	ENST00000319080.7	protein_coding	17055	NA	NA
404	1	12	122483850	122796850	1.35	k1prob	rs28631172	122603326	0.00944573	ENSG00000175727	MLXIP	YES	intron_variant	MODIFIER	Transcript	ENST00000319080.7	protein_coding	17055	NA	NA
404	1	12	122483850	122796850	1.35	k1prob	rs28453771	122603479	0.00944573	ENSG00000175727	MLXIP	YES	intron_variant	MODIFIER	Transcript	ENST00000319080.7	protein_coding	17055	NA	NA
404	1	12	122483850	122796850	1.35	k1prob	rs28737311	122601289	0.00944573	ENSG00000175727	MLXIP	YES	intron_variant	MODIFIER	Transcript	ENST00000319080.7	protein_coding	17055	NA	NA
404	1	12	122483850	122796850	1.35	k1prob	rs28607028	122603123	0.00944573	ENSG00000175727	MLXIP	YES	intron_variant	MODIFIER	Transcript	ENST00000319080.7	protein_coding	17055	NA	NA
404	1	12	122483850	122796850	1.35	k1prob	rs28498376	122604233	0.00944573	ENSG00000175727	MLXIP	YES	intron_variant	MODIFIER	Transcript	ENST00000319080.7	protein_coding	17055	NA	NA
404	1	12	122483850	122796850	1.35	k1prob	rs7953704	122625992	0.00943057	ENSG00000175727	MLXIP	YES	intron_variant	MODIFIER	Transcript	ENST00000319080.7	protein_coding	17055	NA	NA
404	1	12	122483850	122796850	1.35	k1prob	rs7953704	122625992	0.00943057	ENSG00000175727	MLXIP	YES	downstream_gene_variant	MODIFIER	Transcript	ENST00000366272.2	protein_coding	17055	NA	NA
404	1	12	122483850	122796850	1.35	k1prob	rs7953704	122625992	0.00943057	ENSG00000175727	MLXIP	YES	intron_variant	MODIFIER	Transcript	ENST00000538698.1	protein_coding	17055	NA	NA
404	1	12	122483850	122796850	1.35	k1prob	rs7953704	122625992	0.00943057	ENSG00000175727	MLXIP	YES	downstream_gene_variant	MODIFIER	Transcript	ENST00000541750.1	retained_intron	17055	NA	NA
404	1	12	122483850	122796850	1.35	k1prob	rs7953704	122625992	0.00943057	ENSG00000175727	MLXIP	YES	downstream_gene_variant	MODIFIER	Transcript	ENST00000542417.1	protein_coding	17055	NA	NA
404	1	12	122483850	122796850	1.35	k1prob	rs7488857	122625212	0.00881989	ENSG00000175727	MLXIP	YES	intron_variant	MODIFIER	Transcript	ENST00000319080.7	protein_coding	17055	NA	NA
404	1	12	122483850	122796850	1.35	k1prob	rs7488857	122625212	0.00881989	ENSG00000175727	MLXIP	YES	downstream_gene_variant	MODIFIER	Transcript	ENST00000366272.2	protein_coding	17055	NA	NA
404	1	12	122483850	122796850	1.35	k1prob	rs7488857	122625212	0.00881989	ENSG00000175727	MLXIP	YES	intron_variant	MODIFIER	Transcript	ENST00000538698.1	protein_coding	17055	NA	NA
404	1	12	122483850	122796850	1.35	k1prob	rs7488857	122625212	0.00881989	ENSG00000175727	MLXIP	YES	downstream_gene_variant	MODIFIER	Transcript	ENST00000541750.1	retained_intron	17055	NA	NA
404	1	12	122483850	122796850	1.35	k1prob	rs7488857	122625212	0.00881989	ENSG00000175727	MLXIP	YES	intron_variant	MODIFIER	Transcript	ENST00000542417.1	protein_coding	17055	NA	NA
404	1	12	122483850	122796850	1.35	k1prob	rs28585613	122598060	0.00878372	ENSG00000175727	MLXIP	YES	intron_variant	MODIFIER	Transcript	ENST00000319080.7	protein_coding	17055	NA	NA
404	1	12	122483850	122796850	1.35	k1prob	rs7485447	122611200	0.00878372	ENSG00000175727	MLXIP	YES	intron_variant	MODIFIER	Transcript	ENST00000319080.7	protein_coding	17055	NA	NA
404	1	12	122483850	122796850	1.35	k1prob	rs7485447	122611200	0.00878372	ENSG00000175727	MLXIP	YES	upstream_gene_variant	MODIFIER	Transcript	ENST00000535430.1	protein_coding	17055	NA	NA
404	1	12	122483850	122796850	1.35	k1prob	rs7485447	122611200	0.00878372	ENSG00000175727	MLXIP	YES	upstream_gene_variant	MODIFIER	Transcript	ENST00000535876.1	retained_intron	17055	NA	NA
404	1	12	122483850	122796850	1.35	k1prob	rs7485447	122611200	0.00878372	ENSG00000175727	MLXIP	YES	upstream_gene_variant	MODIFIER	Transcript	ENST00000538061.1	retained_intron	17055	NA	NA
404	1	12	122483850	122796850	1.35	k1prob	rs7485447	122611200	0.00878372	ENSG00000175727	MLXIP	YES	upstream_gene_variant	MODIFIER	Transcript	ENST00000539861.1	retained_intron	17055	NA	NA
404	1	12	122483850	122796850	1.35	k1prob	rs7486198	122612350	0.00878372	ENSG00000175727	MLXIP	YES	intron_variant	MODIFIER	Transcript	ENST00000319080.7	protein_coding	17055	NA	NA
404	1	12	122483850	122796850	1.35	k1prob	rs7486198	122612350	0.00878372	ENSG00000175727	MLXIP	YES	upstream_gene_variant	MODIFIER	Transcript	ENST00000535430.1	protein_coding	17055	NA	NA
404	1	12	122483850	122796850	1.35	k1prob	rs7486198	122612350	0.00878372	ENSG00000175727	MLXIP	YES	upstream_gene_variant	MODIFIER	Transcript	ENST00000535876.1	retained_intron	17055	NA	NA
404	1	12	122483850	122796850	1.35	k1prob	rs7486198	122612350	0.00878372	ENSG00000175727	MLXIP	YES	upstream_gene_variant	MODIFIER	Transcript	ENST00000538061.1	retained_intron	17055	NA	NA
404	1	12	122483850	122796850	1.35	k1prob	rs7486198	122612350	0.00878372	ENSG00000175727	MLXIP	YES	upstream_gene_variant	MODIFIER	Transcript	ENST00000538698.1	protein_coding	17055	NA	NA
404	1	12	122483850	122796850	1.35	k1prob	rs7486198	122612350	0.00878372	ENSG00000175727	MLXIP	YES	upstream_gene_variant	MODIFIER	Transcript	ENST00000539861.1	retained_intron	17055	NA	NA
404	1	12	122483850	122796850	1.35	k1prob	rs6489242	122613278	0.00878372	ENSG00000175727	MLXIP	YES	intron_variant	MODIFIER	Transcript	ENST00000319080.7	protein_coding	17055	NA	NA
404	1	12	122483850	122796850	1.35	k1prob	rs6489242	122613278	0.00878372	ENSG00000175727	MLXIP	YES	upstream_gene_variant	MODIFIER	Transcript	ENST00000377037.2	protein_coding	17055	NA	NA
404	1	12	122483850	122796850	1.35	k1prob	rs6489242	122613278	0.00878372	ENSG00000175727	MLXIP	YES	5_prime_UTR_variant	MODIFIER	Transcript	ENST00000535430.1	protein_coding	17055	NA	NA
404	1	12	122483850	122796850	1.35	k1prob	rs6489242	122613278	0.00878372	ENSG00000175727	MLXIP	YES	upstream_gene_variant	MODIFIER	Transcript	ENST00000535876.1	retained_intron	17055	NA	NA
404	1	12	122483850	122796850	1.35	k1prob	rs6489242	122613278	0.00878372	ENSG00000175727	MLXIP	YES	upstream_gene_variant	MODIFIER	Transcript	ENST00000538061.1	retained_intron	17055	NA	NA
404	1	12	122483850	122796850	1.35	k1prob	rs6489242	122613278	0.00878372	ENSG00000175727	MLXIP	YES	upstream_gene_variant	MODIFIER	Transcript	ENST00000538698.1	protein_coding	17055	NA	NA
404	1	12	122483850	122796850	1.35	k1prob	rs6489242	122613278	0.00878372	ENSG00000175727	MLXIP	YES	intron_variant,non_coding_transcript_variant	MODIFIER	Transcript	ENST00000539861.1	retained_intron	17055	NA	NA
404	1	12	122483850	122796850	1.35	k1prob	rs6489242	122613278	0.00878372	ENSG00000175727	MLXIP	YES	upstream_gene_variant	MODIFIER	Transcript	ENST00000541750.1	retained_intron	17055	NA	NA
404	1	12	122483850	122796850	1.35	k1prob	rs7484733	122612598	0.00878372	ENSG00000175727	MLXIP	YES	intron_variant	MODIFIER	Transcript	ENST00000319080.7	protein_coding	17055	NA	NA
404	1	12	122483850	122796850	1.35	k1prob	rs7484733	122612598	0.00878372	ENSG00000175727	MLXIP	YES	5_prime_UTR_variant	MODIFIER	Transcript	ENST00000535430.1	protein_coding	17055	NA	NA
404	1	12	122483850	122796850	1.35	k1prob	rs7484733	122612598	0.00878372	ENSG00000175727	MLXIP	YES	upstream_gene_variant	MODIFIER	Transcript	ENST00000535876.1	retained_intron	17055	NA	NA
404	1	12	122483850	122796850	1.35	k1prob	rs7484733	122612598	0.00878372	ENSG00000175727	MLXIP	YES	upstream_gene_variant	MODIFIER	Transcript	ENST00000538061.1	retained_intron	17055	NA	NA
404	1	12	122483850	122796850	1.35	k1prob	rs7484733	122612598	0.00878372	ENSG00000175727	MLXIP	YES	upstream_gene_variant	MODIFIER	Transcript	ENST00000538698.1	protein_coding	17055	NA	NA
404	1	12	122483850	122796850	1.35	k1prob	rs7484733	122612598	0.00878372	ENSG00000175727	MLXIP	YES	intron_variant,non_coding_transcript_variant	MODIFIER	Transcript	ENST00000539861.1	retained_intron	17055	NA	NA
404	1	12	122483850	122796850	1.35	k1prob	rs7485054	122611100	0.00878372	ENSG00000175727	MLXIP	YES	intron_variant	MODIFIER	Transcript	ENST00000319080.7	protein_coding	17055	NA	NA
404	1	12	122483850	122796850	1.35	k1prob	rs7485054	122611100	0.00878372	ENSG00000175727	MLXIP	YES	upstream_gene_variant	MODIFIER	Transcript	ENST00000535430.1	protein_coding	17055	NA	NA
404	1	12	122483850	122796850	1.35	k1prob	rs7485054	122611100	0.00878372	ENSG00000175727	MLXIP	YES	upstream_gene_variant	MODIFIER	Transcript	ENST00000535876.1	retained_intron	17055	NA	NA
404	1	12	122483850	122796850	1.35	k1prob	rs7485054	122611100	0.00878372	ENSG00000175727	MLXIP	YES	upstream_gene_variant	MODIFIER	Transcript	ENST00000538061.1	retained_intron	17055	NA	NA
404	1	12	122483850	122796850	1.35	k1prob	rs7485054	122611100	0.00878372	ENSG00000175727	MLXIP	YES	upstream_gene_variant	MODIFIER	Transcript	ENST00000539861.1	retained_intron	17055	NA	NA
404	1	12	122483850	122796850	1.35	k1prob	rs28699616	122604112	0.00878372	ENSG00000175727	MLXIP	YES	intron_variant	MODIFIER	Transcript	ENST00000319080.7	protein_coding	17055	NA	NA
404	1	12	122483850	122796850	1.35	k1prob	rs4758690	122610909	0.00878372	ENSG00000175727	MLXIP	YES	intron_variant	MODIFIER	Transcript	ENST00000319080.7	protein_coding	17055	NA	NA
404	1	12	122483850	122796850	1.35	k1prob	rs4758690	122610909	0.00878372	ENSG00000175727	MLXIP	YES	upstream_gene_variant	MODIFIER	Transcript	ENST00000535430.1	protein_coding	17055	NA	NA
404	1	12	122483850	122796850	1.35	k1prob	rs4758690	122610909	0.00878372	ENSG00000175727	MLXIP	YES	upstream_gene_variant	MODIFIER	Transcript	ENST00000535876.1	retained_intron	17055	NA	NA
404	1	12	122483850	122796850	1.35	k1prob	rs4758690	122610909	0.00878372	ENSG00000175727	MLXIP	YES	upstream_gene_variant	MODIFIER	Transcript	ENST00000538061.1	retained_intron	17055	NA	NA
404	1	12	122483850	122796850	1.35	k1prob	rs4758690	122610909	0.00878372	ENSG00000175727	MLXIP	YES	upstream_gene_variant	MODIFIER	Transcript	ENST00000539861.1	retained_intron	17055	NA	NA
404	1	12	122483850	122796850	1.35	k1prob	rs10744335	122612146	0.00878372	ENSG00000175727	MLXIP	YES	intron_variant	MODIFIER	Transcript	ENST00000319080.7	protein_coding	17055	NA	NA
404	1	12	122483850	122796850	1.35	k1prob	rs10744335	122612146	0.00878372	ENSG00000175727	MLXIP	YES	upstream_gene_variant	MODIFIER	Transcript	ENST00000535430.1	protein_coding	17055	NA	NA
404	1	12	122483850	122796850	1.35	k1prob	rs10744335	122612146	0.00878372	ENSG00000175727	MLXIP	YES	upstream_gene_variant	MODIFIER	Transcript	ENST00000535876.1	retained_intron	17055	NA	NA
404	1	12	122483850	122796850	1.35	k1prob	rs10744335	122612146	0.00878372	ENSG00000175727	MLXIP	YES	upstream_gene_variant	MODIFIER	Transcript	ENST00000538061.1	retained_intron	17055	NA	NA
404	1	12	122483850	122796850	1.35	k1prob	rs10744335	122612146	0.00878372	ENSG00000175727	MLXIP	YES	upstream_gene_variant	MODIFIER	Transcript	ENST00000538698.1	protein_coding	17055	NA	NA
404	1	12	122483850	122796850	1.35	k1prob	rs10744335	122612146	0.00878372	ENSG00000175727	MLXIP	YES	upstream_gene_variant	MODIFIER	Transcript	ENST00000539861.1	retained_intron	17055	NA	NA
404	1	12	122483850	122796850	1.35	k1prob	rs4758691	122610019	0.00878372	ENSG00000175727	MLXIP	YES	intron_variant	MODIFIER	Transcript	ENST00000319080.7	protein_coding	17055	NA	NA
404	1	12	122483850	122796850	1.35	k1prob	rs4758691	122610019	0.00878372	ENSG00000175727	MLXIP	YES	upstream_gene_variant	MODIFIER	Transcript	ENST00000535430.1	protein_coding	17055	NA	NA
404	1	12	122483850	122796850	1.35	k1prob	rs4758691	122610019	0.00878372	ENSG00000175727	MLXIP	YES	upstream_gene_variant	MODIFIER	Transcript	ENST00000535876.1	retained_intron	17055	NA	NA
404	1	12	122483850	122796850	1.35	k1prob	rs4758691	122610019	0.00878372	ENSG00000175727	MLXIP	YES	upstream_gene_variant	MODIFIER	Transcript	ENST00000538061.1	retained_intron	17055	NA	NA
404	1	12	122483850	122796850	1.35	k1prob	rs4758691	122610019	0.00878372	ENSG00000175727	MLXIP	YES	upstream_gene_variant	MODIFIER	Transcript	ENST00000539861.1	retained_intron	17055	NA	NA
404	1	12	122483850	122796850	1.35	k1prob	rs142385170	122522707	0.00856203	ENSG00000175727	MLXIP	YES	intron_variant	MODIFIER	Transcript	ENST00000319080.7	protein_coding	17055	NA	NA
404	1	12	122483850	122796850	1.35	k1prob	rs6489244	122613540	0.00822886	ENSG00000175727	MLXIP	YES	intron_variant	MODIFIER	Transcript	ENST00000319080.7	protein_coding	17055	NA	NA
404	1	12	122483850	122796850	1.35	k1prob	rs6489244	122613540	0.00822886	ENSG00000175727	MLXIP	YES	upstream_gene_variant	MODIFIER	Transcript	ENST00000377037.2	protein_coding	17055	NA	NA
404	1	12	122483850	122796850	1.35	k1prob	rs6489244	122613540	0.00822886	ENSG00000175727	MLXIP	YES	5_prime_UTR_variant	MODIFIER	Transcript	ENST00000535430.1	protein_coding	17055	NA	NA
404	1	12	122483850	122796850	1.35	k1prob	rs6489244	122613540	0.00822886	ENSG00000175727	MLXIP	YES	upstream_gene_variant	MODIFIER	Transcript	ENST00000535876.1	retained_intron	17055	NA	NA
404	1	12	122483850	122796850	1.35	k1prob	rs6489244	122613540	0.00822886	ENSG00000175727	MLXIP	YES	upstream_gene_variant	MODIFIER	Transcript	ENST00000538061.1	retained_intron	17055	NA	NA
404	1	12	122483850	122796850	1.35	k1prob	rs6489244	122613540	0.00822886	ENSG00000175727	MLXIP	YES	upstream_gene_variant	MODIFIER	Transcript	ENST00000538698.1	protein_coding	17055	NA	NA
404	1	12	122483850	122796850	1.35	k1prob	rs6489244	122613540	0.00822886	ENSG00000175727	MLXIP	YES	intron_variant,non_coding_transcript_variant	MODIFIER	Transcript	ENST00000539861.1	retained_intron	17055	NA	NA
404	1	12	122483850	122796850	1.35	k1prob	rs6489244	122613540	0.00822886	ENSG00000175727	MLXIP	YES	upstream_gene_variant	MODIFIER	Transcript	ENST00000541750.1	retained_intron	17055	NA	NA
404	1	12	122483850	122796850	1.35	k1prob	rs7488393	122612325	0.00822886	ENSG00000175727	MLXIP	YES	intron_variant	MODIFIER	Transcript	ENST00000319080.7	protein_coding	17055	NA	NA
404	1	12	122483850	122796850	1.35	k1prob	rs7488393	122612325	0.00822886	ENSG00000175727	MLXIP	YES	upstream_gene_variant	MODIFIER	Transcript	ENST00000535430.1	protein_coding	17055	NA	NA
404	1	12	122483850	122796850	1.35	k1prob	rs7488393	122612325	0.00822886	ENSG00000175727	MLXIP	YES	upstream_gene_variant	MODIFIER	Transcript	ENST00000535876.1	retained_intron	17055	NA	NA
404	1	12	122483850	122796850	1.35	k1prob	rs7488393	122612325	0.00822886	ENSG00000175727	MLXIP	YES	upstream_gene_variant	MODIFIER	Transcript	ENST00000538061.1	retained_intron	17055	NA	NA
404	1	12	122483850	122796850	1.35	k1prob	rs7488393	122612325	0.00822886	ENSG00000175727	MLXIP	YES	upstream_gene_variant	MODIFIER	Transcript	ENST00000538698.1	protein_coding	17055	NA	NA
404	1	12	122483850	122796850	1.35	k1prob	rs7488393	122612325	0.00822886	ENSG00000175727	MLXIP	YES	upstream_gene_variant	MODIFIER	Transcript	ENST00000539861.1	retained_intron	17055	NA	NA
404	1	12	122483850	122796850	1.35	k1prob	rs6489238	122612635	0.00822886	ENSG00000175727	MLXIP	YES	intron_variant	MODIFIER	Transcript	ENST00000319080.7	protein_coding	17055	NA	NA
404	1	12	122483850	122796850	1.35	k1prob	rs6489238	122612635	0.00822886	ENSG00000175727	MLXIP	YES	5_prime_UTR_variant	MODIFIER	Transcript	ENST00000535430.1	protein_coding	17055	NA	NA
404	1	12	122483850	122796850	1.35	k1prob	rs6489238	122612635	0.00822886	ENSG00000175727	MLXIP	YES	upstream_gene_variant	MODIFIER	Transcript	ENST00000535876.1	retained_intron	17055	NA	NA
404	1	12	122483850	122796850	1.35	k1prob	rs6489238	122612635	0.00822886	ENSG00000175727	MLXIP	YES	upstream_gene_variant	MODIFIER	Transcript	ENST00000538061.1	retained_intron	17055	NA	NA
404	1	12	122483850	122796850	1.35	k1prob	rs6489238	122612635	0.00822886	ENSG00000175727	MLXIP	YES	upstream_gene_variant	MODIFIER	Transcript	ENST00000538698.1	protein_coding	17055	NA	NA
404	1	12	122483850	122796850	1.35	k1prob	rs6489238	122612635	0.00822886	ENSG00000175727	MLXIP	YES	intron_variant,non_coding_transcript_variant	MODIFIER	Transcript	ENST00000539861.1	retained_intron	17055	NA	NA
404	1	12	122483850	122796850	1.35	k1prob	rs11057905	122609131	0.00822886	ENSG00000175727	MLXIP	YES	intron_variant	MODIFIER	Transcript	ENST00000319080.7	protein_coding	17055	NA	NA
404	1	12	122483850	122796850	1.35	k1prob	rs11057905	122609131	0.00822886	ENSG00000175727	MLXIP	YES	upstream_gene_variant	MODIFIER	Transcript	ENST00000535430.1	protein_coding	17055	NA	NA
404	1	12	122483850	122796850	1.35	k1prob	rs11057905	122609131	0.00822886	ENSG00000175727	MLXIP	YES	upstream_gene_variant	MODIFIER	Transcript	ENST00000535876.1	retained_intron	17055	NA	NA
404	1	12	122483850	122796850	1.35	k1prob	rs11057905	122609131	0.00822886	ENSG00000175727	MLXIP	YES	upstream_gene_variant	MODIFIER	Transcript	ENST00000539861.1	retained_intron	17055	NA	NA
404	1	12	122483850	122796850	1.35	k1prob	rs3892367	122609582	0.00822886	ENSG00000175727	MLXIP	YES	intron_variant	MODIFIER	Transcript	ENST00000319080.7	protein_coding	17055	NA	NA
404	1	12	122483850	122796850	1.35	k1prob	rs3892367	122609582	0.00822886	ENSG00000175727	MLXIP	YES	upstream_gene_variant	MODIFIER	Transcript	ENST00000535430.1	protein_coding	17055	NA	NA
404	1	12	122483850	122796850	1.35	k1prob	rs3892367	122609582	0.00822886	ENSG00000175727	MLXIP	YES	upstream_gene_variant	MODIFIER	Transcript	ENST00000535876.1	retained_intron	17055	NA	NA
404	1	12	122483850	122796850	1.35	k1prob	rs3892367	122609582	0.00822886	ENSG00000175727	MLXIP	YES	upstream_gene_variant	MODIFIER	Transcript	ENST00000538061.1	retained_intron	17055	NA	NA
404	1	12	122483850	122796850	1.35	k1prob	rs3892367	122609582	0.00822886	ENSG00000175727	MLXIP	YES	upstream_gene_variant	MODIFIER	Transcript	ENST00000539861.1	retained_intron	17055	NA	NA
404	1	12	122483850	122796850	1.35	k1prob	rs7964148	122619261	0.00819576	ENSG00000175727	MLXIP	YES	intron_variant	MODIFIER	Transcript	ENST00000319080.7	protein_coding	17055	NA	NA
404	1	12	122483850	122796850	1.35	k1prob	rs7964148	122619261	0.00819576	ENSG00000175727	MLXIP	YES	5_prime_UTR_variant	MODIFIER	Transcript	ENST00000366272.2	protein_coding	17055	NA	NA
404	1	12	122483850	122796850	1.35	k1prob	rs7964148	122619261	0.00819576	ENSG00000175727	MLXIP	YES	downstream_gene_variant	MODIFIER	Transcript	ENST00000377037.2	protein_coding	17055	NA	NA
404	1	12	122483850	122796850	1.35	k1prob	rs7964148	122619261	0.00819576	ENSG00000175727	MLXIP	YES	downstream_gene_variant	MODIFIER	Transcript	ENST00000535430.1	protein_coding	17055	NA	NA
404	1	12	122483850	122796850	1.35	k1prob	rs7964148	122619261	0.00819576	ENSG00000175727	MLXIP	YES	downstream_gene_variant	MODIFIER	Transcript	ENST00000535876.1	retained_intron	17055	NA	NA
404	1	12	122483850	122796850	1.35	k1prob	rs7964148	122619261	0.00819576	ENSG00000175727	MLXIP	YES	upstream_gene_variant	MODIFIER	Transcript	ENST00000535996.1	processed_transcript	17055	NA	NA
404	1	12	122483850	122796850	1.35	k1prob	rs7964148	122619261	0.00819576	ENSG00000175727	MLXIP	YES	downstream_gene_variant	MODIFIER	Transcript	ENST00000538061.1	retained_intron	17055	NA	NA
404	1	12	122483850	122796850	1.35	k1prob	rs7964148	122619261	0.00819576	ENSG00000175727	MLXIP	YES	intron_variant	MODIFIER	Transcript	ENST00000538698.1	protein_coding	17055	NA	NA
404	1	12	122483850	122796850	1.35	k1prob	rs7964148	122619261	0.00819576	ENSG00000175727	MLXIP	YES	downstream_gene_variant	MODIFIER	Transcript	ENST00000539861.1	retained_intron	17055	NA	NA
404	1	12	122483850	122796850	1.35	k1prob	rs7964148	122619261	0.00819576	ENSG00000175727	MLXIP	YES	intron_variant,non_coding_transcript_variant	MODIFIER	Transcript	ENST00000541750.1	retained_intron	17055	NA	NA
404	1	12	122483850	122796850	1.35	k1prob	rs7964148	122619261	0.00819576	ENSG00000175727	MLXIP	YES	upstream_gene_variant	MODIFIER	Transcript	ENST00000542417.1	protein_coding	17055	NA	NA
404	1	12	122483850	122796850	1.35	k1prob	rs146154021	122522921	0.00802778	ENSG00000175727	MLXIP	YES	intron_variant	MODIFIER	Transcript	ENST00000319080.7	protein_coding	17055	NA	NA
404	1	12	122483850	122796850	1.35	k1prob	rs61952923	122521477	0.00802778	ENSG00000175727	MLXIP	YES	intron_variant	MODIFIER	Transcript	ENST00000319080.7	protein_coding	17055	NA	NA
404	1	12	122483850	122796850	1.35	k1prob	rs4758686	122623000	0.00766754	ENSG00000175727	MLXIP	YES	synonymous_variant	LOW	Transcript	ENST00000319080.7	protein_coding	17055	NA	NA
404	1	12	122483850	122796850	1.35	k1prob	rs4758686	122623000	0.00766754	ENSG00000175727	MLXIP	YES	synonymous_variant	LOW	Transcript	ENST00000366272.2	protein_coding	17055	NA	NA
404	1	12	122483850	122796850	1.35	k1prob	rs4758686	122623000	0.00766754	ENSG00000175727	MLXIP	YES	downstream_gene_variant	MODIFIER	Transcript	ENST00000377037.2	protein_coding	17055	NA	NA
404	1	12	122483850	122796850	1.35	k1prob	rs4758686	122623000	0.00766754	ENSG00000175727	MLXIP	YES	downstream_gene_variant	MODIFIER	Transcript	ENST00000535996.1	processed_transcript	17055	NA	NA
404	1	12	122483850	122796850	1.35	k1prob	rs4758686	122623000	0.00766754	ENSG00000175727	MLXIP	YES	downstream_gene_variant	MODIFIER	Transcript	ENST00000538061.1	retained_intron	17055	NA	NA
404	1	12	122483850	122796850	1.35	k1prob	rs4758686	122623000	0.00766754	ENSG00000175727	MLXIP	YES	synonymous_variant	LOW	Transcript	ENST00000538698.1	protein_coding	17055	NA	NA
404	1	12	122483850	122796850	1.35	k1prob	rs4758686	122623000	0.00766754	ENSG00000175727	MLXIP	YES	downstream_gene_variant	MODIFIER	Transcript	ENST00000539861.1	retained_intron	17055	NA	NA
404	1	12	122483850	122796850	1.35	k1prob	rs4758686	122623000	0.00766754	ENSG00000175727	MLXIP	YES	non_coding_transcript_exon_variant	MODIFIER	Transcript	ENST00000541750.1	retained_intron	17055	NA	NA
404	1	12	122483850	122796850	1.35	k1prob	rs4758686	122623000	0.00766754	ENSG00000175727	MLXIP	YES	synonymous_variant	LOW	Transcript	ENST00000542417.1	protein_coding	17055	NA	NA
404	1	12	122483850	122796850	1.35	k1prob	rs4758653	122624350	0.00766754	ENSG00000175727	MLXIP	YES	intron_variant	MODIFIER	Transcript	ENST00000319080.7	protein_coding	17055	NA	NA
404	1	12	122483850	122796850	1.35	k1prob	rs4758653	122624350	0.00766754	ENSG00000175727	MLXIP	YES	downstream_gene_variant	MODIFIER	Transcript	ENST00000366272.2	protein_coding	17055	NA	NA
404	1	12	122483850	122796850	1.35	k1prob	rs4758653	122624350	0.00766754	ENSG00000175727	MLXIP	YES	downstream_gene_variant	MODIFIER	Transcript	ENST00000535996.1	processed_transcript	17055	NA	NA
404	1	12	122483850	122796850	1.35	k1prob	rs4758653	122624350	0.00766754	ENSG00000175727	MLXIP	YES	intron_variant	MODIFIER	Transcript	ENST00000538698.1	protein_coding	17055	NA	NA
404	1	12	122483850	122796850	1.35	k1prob	rs4758653	122624350	0.00766754	ENSG00000175727	MLXIP	YES	downstream_gene_variant	MODIFIER	Transcript	ENST00000541750.1	retained_intron	17055	NA	NA
404	1	12	122483850	122796850	1.35	k1prob	rs4758653	122624350	0.00766754	ENSG00000175727	MLXIP	YES	intron_variant	MODIFIER	Transcript	ENST00000542417.1	protein_coding	17055	NA	NA
404	1	12	122483850	122796850	1.35	k1prob	rs7962500	122625097	0.00766754	ENSG00000175727	MLXIP	YES	intron_variant	MODIFIER	Transcript	ENST00000319080.7	protein_coding	17055	NA	NA
404	1	12	122483850	122796850	1.35	k1prob	rs7962500	122625097	0.00766754	ENSG00000175727	MLXIP	YES	downstream_gene_variant	MODIFIER	Transcript	ENST00000366272.2	protein_coding	17055	NA	NA
404	1	12	122483850	122796850	1.35	k1prob	rs7962500	122625097	0.00766754	ENSG00000175727	MLXIP	YES	downstream_gene_variant	MODIFIER	Transcript	ENST00000535996.1	processed_transcript	17055	NA	NA
404	1	12	122483850	122796850	1.35	k1prob	rs7962500	122625097	0.00766754	ENSG00000175727	MLXIP	YES	intron_variant	MODIFIER	Transcript	ENST00000538698.1	protein_coding	17055	NA	NA
404	1	12	122483850	122796850	1.35	k1prob	rs7962500	122625097	0.00766754	ENSG00000175727	MLXIP	YES	downstream_gene_variant	MODIFIER	Transcript	ENST00000541750.1	retained_intron	17055	NA	NA
404	1	12	122483850	122796850	1.35	k1prob	rs7962500	122625097	0.00766754	ENSG00000175727	MLXIP	YES	intron_variant	MODIFIER	Transcript	ENST00000542417.1	protein_coding	17055	NA	NA
404	1	12	122483850	122796850	1.35	k1prob	rs7975001	122625774	0.00766754	ENSG00000175727	MLXIP	YES	intron_variant	MODIFIER	Transcript	ENST00000319080.7	protein_coding	17055	NA	NA
404	1	12	122483850	122796850	1.35	k1prob	rs7975001	122625774	0.00766754	ENSG00000175727	MLXIP	YES	downstream_gene_variant	MODIFIER	Transcript	ENST00000366272.2	protein_coding	17055	NA	NA
404	1	12	122483850	122796850	1.35	k1prob	rs7975001	122625774	0.00766754	ENSG00000175727	MLXIP	YES	intron_variant	MODIFIER	Transcript	ENST00000538698.1	protein_coding	17055	NA	NA
404	1	12	122483850	122796850	1.35	k1prob	rs7975001	122625774	0.00766754	ENSG00000175727	MLXIP	YES	downstream_gene_variant	MODIFIER	Transcript	ENST00000541750.1	retained_intron	17055	NA	NA
404	1	12	122483850	122796850	1.35	k1prob	rs7975001	122625774	0.00766754	ENSG00000175727	MLXIP	YES	downstream_gene_variant	MODIFIER	Transcript	ENST00000542417.1	protein_coding	17055	NA	NA
404	1	12	122483850	122796850	1.35	k1prob	rs73217796	122611600	0.0076548	ENSG00000175727	MLXIP	YES	intron_variant	MODIFIER	Transcript	ENST00000319080.7	protein_coding	17055	NA	NA
404	1	12	122483850	122796850	1.35	k1prob	rs73217796	122611600	0.0076548	ENSG00000175727	MLXIP	YES	upstream_gene_variant	MODIFIER	Transcript	ENST00000535430.1	protein_coding	17055	NA	NA
404	1	12	122483850	122796850	1.35	k1prob	rs73217796	122611600	0.0076548	ENSG00000175727	MLXIP	YES	upstream_gene_variant	MODIFIER	Transcript	ENST00000535876.1	retained_intron	17055	NA	NA
404	1	12	122483850	122796850	1.35	k1prob	rs73217796	122611600	0.0076548	ENSG00000175727	MLXIP	YES	upstream_gene_variant	MODIFIER	Transcript	ENST00000538061.1	retained_intron	17055	NA	NA
404	1	12	122483850	122796850	1.35	k1prob	rs73217796	122611600	0.0076548	ENSG00000175727	MLXIP	YES	upstream_gene_variant	MODIFIER	Transcript	ENST00000539861.1	retained_intron	17055	NA	NA
404	1	12	122483850	122796850	1.35	k1prob	rs146055085	122530013	0.00747512	ENSG00000175727	MLXIP	YES	intron_variant	MODIFIER	Transcript	ENST00000319080.7	protein_coding	17055	NA	NA
404	1	12	122483850	122796850	1.35	k1prob	rs1047813	122628516	0.00717497	ENSG00000175727	MLXIP	YES	3_prime_UTR_variant	MODIFIER	Transcript	ENST00000319080.7	protein_coding	17055	NA	NA
404	1	12	122483850	122796850	1.35	k1prob	rs1047813	122628516	0.00717497	ENSG00000175727	MLXIP	YES	3_prime_UTR_variant	MODIFIER	Transcript	ENST00000538698.1	protein_coding	17055	NA	NA
404	1	12	122483850	122796850	1.35	k1prob	rs1047813	122628516	0.00717497	ENSG00000175727	MLXIP	YES	downstream_gene_variant	MODIFIER	Transcript	ENST00000542417.1	protein_coding	17055	NA	NA
404	1	12	122483850	122796850	1.35	k1prob	rs145806363	122581322	0.00701083	ENSG00000175727	MLXIP	YES	intron_variant	MODIFIER	Transcript	ENST00000319080.7	protein_coding	17055	NA	NA
404	1	12	122483850	122796850	1.35	k1prob	rs61952902	122505386	0.00701083	ENSG00000256546	LINC02985	YES	downstream_gene_variant	MODIFIER	Transcript	ENST00000423999.2	lincRNA	NA	NA	NA
404	1	12	122483850	122796850	1.35	k1prob	rs61952902	122505386	0.00701083	ENSG00000256546	LINC02985	YES	upstream_gene_variant	MODIFIER	Transcript	ENST00000535337.1	retained_intron	NA	NA	NA
404	1	12	122483850	122796850	1.35	k1prob	rs61952902	122505386	0.00701083	ENSG00000256546	LINC02985	YES	intron_variant,non_coding_transcript_variant	MODIFIER	Transcript	ENST00000538790.1	lincRNA	NA	NA	NA
404	1	12	122483850	122796850	1.35	k1prob	rs61952902	122505386	0.00701083	ENSG00000256546	LINC02985	YES	downstream_gene_variant	MODIFIER	Transcript	ENST00000540968.1	lincRNA	NA	NA	NA
404	1	12	122483850	122796850	1.35	k1prob	rs144957720	122580829	0.00701083	ENSG00000175727	MLXIP	YES	intron_variant	MODIFIER	Transcript	ENST00000319080.7	protein_coding	17055	NA	NA
404	1	12	122483850	122796850	1.35	k1prob	rs28649184	122599259	0.00667536	ENSG00000175727	MLXIP	YES	intron_variant	MODIFIER	Transcript	ENST00000319080.7	protein_coding	17055	NA	NA
404	1	12	122483850	122796850	1.35	k1prob	rs28461580	122605204	0.00667536	ENSG00000175727	MLXIP	YES	intron_variant	MODIFIER	Transcript	ENST00000319080.7	protein_coding	17055	NA	NA
404	1	12	122483850	122796850	1.35	k1prob	rs28545660	122598345	0.00667536	ENSG00000175727	MLXIP	YES	intron_variant	MODIFIER	Transcript	ENST00000319080.7	protein_coding	17055	NA	NA
404	1	12	122483850	122796850	1.35	k1prob	rs28580546	122600083	0.00667536	ENSG00000175727	MLXIP	YES	intron_variant	MODIFIER	Transcript	ENST00000319080.7	protein_coding	17055	NA	NA
404	1	12	122483850	122796850	1.35	k1prob	rs28421373	122598594	0.00667536	ENSG00000175727	MLXIP	YES	intron_variant	MODIFIER	Transcript	ENST00000319080.7	protein_coding	17055	NA	NA
404	1	12	122483850	122796850	1.35	k1prob	rs28450064	122598941	0.00667536	ENSG00000175727	MLXIP	YES	intron_variant	MODIFIER	Transcript	ENST00000319080.7	protein_coding	17055	NA	NA
404	1	12	122483850	122796850	1.35	k1prob	rs4758685	122626842	0.0066703	ENSG00000175727	MLXIP	YES	3_prime_UTR_variant	MODIFIER	Transcript	ENST00000319080.7	protein_coding	17055	NA	NA
404	1	12	122483850	122796850	1.35	k1prob	rs4758685	122626842	0.0066703	ENSG00000175727	MLXIP	YES	downstream_gene_variant	MODIFIER	Transcript	ENST00000366272.2	protein_coding	17055	NA	NA
404	1	12	122483850	122796850	1.35	k1prob	rs4758685	122626842	0.0066703	ENSG00000175727	MLXIP	YES	3_prime_UTR_variant	MODIFIER	Transcript	ENST00000538698.1	protein_coding	17055	NA	NA
404	1	12	122483850	122796850	1.35	k1prob	rs4758685	122626842	0.0066703	ENSG00000175727	MLXIP	YES	downstream_gene_variant	MODIFIER	Transcript	ENST00000541750.1	retained_intron	17055	NA	NA
404	1	12	122483850	122796850	1.35	k1prob	rs4758685	122626842	0.0066703	ENSG00000175727	MLXIP	YES	downstream_gene_variant	MODIFIER	Transcript	ENST00000542417.1	protein_coding	17055	NA	NA
404	1	12	122483850	122796850	1.35	k1prob	rs150870813	122581826	0.0065304	ENSG00000175727	MLXIP	YES	intron_variant	MODIFIER	Transcript	ENST00000319080.7	protein_coding	17055	NA	NA
404	1	12	122483850	122796850	1.35	k1prob	rs140025566	122582493	0.0065304	ENSG00000175727	MLXIP	YES	intron_variant	MODIFIER	Transcript	ENST00000319080.7	protein_coding	17055	NA	NA
404	1	12	122483850	122796850	1.35	k1prob	rs1047796	122628219	0.0062434	ENSG00000175727	MLXIP	YES	3_prime_UTR_variant	MODIFIER	Transcript	ENST00000319080.7	protein_coding	17055	NA	NA
404	1	12	122483850	122796850	1.35	k1prob	rs1047796	122628219	0.0062434	ENSG00000175727	MLXIP	YES	downstream_gene_variant	MODIFIER	Transcript	ENST00000366272.2	protein_coding	17055	NA	NA
404	1	12	122483850	122796850	1.35	k1prob	rs1047796	122628219	0.0062434	ENSG00000175727	MLXIP	YES	3_prime_UTR_variant	MODIFIER	Transcript	ENST00000538698.1	protein_coding	17055	NA	NA
404	1	12	122483850	122796850	1.35	k1prob	rs1047796	122628219	0.0062434	ENSG00000175727	MLXIP	YES	downstream_gene_variant	MODIFIER	Transcript	ENST00000542417.1	protein_coding	17055	NA	NA
404	1	12	122483850	122796850	1.35	k1prob	rs28529535	122600803	0.00621297	ENSG00000175727	MLXIP	YES	intron_variant	MODIFIER	Transcript	ENST00000319080.7	protein_coding	17055	NA	NA
404	1	12	122483850	122796850	1.35	k1prob	rs28464252	122599856	0.00621297	ENSG00000175727	MLXIP	YES	intron_variant	MODIFIER	Transcript	ENST00000319080.7	protein_coding	17055	NA	NA
404	1	12	122483850	122796850	1.35	k1prob	rs28414202	122590563	0.00621297	ENSG00000175727	MLXIP	YES	intron_variant	MODIFIER	Transcript	ENST00000319080.7	protein_coding	17055	NA	NA
404	1	12	122483850	122796850	1.35	k1prob	rs28613772	122600513	0.00621297	ENSG00000175727	MLXIP	YES	intron_variant	MODIFIER	Transcript	ENST00000319080.7	protein_coding	17055	NA	NA
404	1	12	122483850	122796850	1.35	k1prob	rs11057654	122608636	0.00621297	ENSG00000175727	MLXIP	YES	intron_variant	MODIFIER	Transcript	ENST00000319080.7	protein_coding	17055	NA	NA
404	1	12	122483850	122796850	1.35	k1prob	rs11057654	122608636	0.00621297	ENSG00000175727	MLXIP	YES	upstream_gene_variant	MODIFIER	Transcript	ENST00000535430.1	protein_coding	17055	NA	NA
404	1	12	122483850	122796850	1.35	k1prob	rs11057654	122608636	0.00621297	ENSG00000175727	MLXIP	YES	upstream_gene_variant	MODIFIER	Transcript	ENST00000539861.1	retained_intron	17055	NA	NA
404	1	12	122483850	122796850	1.35	k1prob	rs28739522	122599834	0.00621297	ENSG00000175727	MLXIP	YES	intron_variant	MODIFIER	Transcript	ENST00000319080.7	protein_coding	17055	NA	NA
404	1	12	122483850	122796850	1.35	k1prob	rs28626850	122600968	0.00621297	ENSG00000175727	MLXIP	YES	intron_variant	MODIFIER	Transcript	ENST00000319080.7	protein_coding	17055	NA	NA
404	1	12	122483850	122796850	1.35	k1prob	rs28683032	122606759	0.00621297	ENSG00000175727	MLXIP	YES	intron_variant	MODIFIER	Transcript	ENST00000319080.7	protein_coding	17055	NA	NA
404	1	12	122483850	122796850	1.35	k1prob	rs28478366	122606662	0.00621297	ENSG00000175727	MLXIP	YES	intron_variant	MODIFIER	Transcript	ENST00000319080.7	protein_coding	17055	NA	NA
404	1	12	122483850	122796850	1.35	k1prob	rs28410367	122605704	0.00621297	ENSG00000175727	MLXIP	YES	intron_variant	MODIFIER	Transcript	ENST00000319080.7	protein_coding	17055	NA	NA
404	1	12	122483850	122796850	1.35	k1prob	rs12366611	122607487	0.00621297	ENSG00000175727	MLXIP	YES	intron_variant	MODIFIER	Transcript	ENST00000319080.7	protein_coding	17055	NA	NA
404	1	12	122483850	122796850	1.35	k1prob	rs12366611	122607487	0.00621297	ENSG00000175727	MLXIP	YES	upstream_gene_variant	MODIFIER	Transcript	ENST00000535430.1	protein_coding	17055	NA	NA
404	1	12	122483850	122796850	1.35	k1prob	rs12366611	122607487	0.00621297	ENSG00000175727	MLXIP	YES	upstream_gene_variant	MODIFIER	Transcript	ENST00000539861.1	retained_intron	17055	NA	NA
404	1	12	122483850	122796850	1.35	k1prob	rs28503672	122591301	0.00621297	ENSG00000175727	MLXIP	YES	intron_variant	MODIFIER	Transcript	ENST00000319080.7	protein_coding	17055	NA	NA
404	1	12	122483850	122796850	1.35	k1prob	rs28517281	122593310	0.00621297	ENSG00000175727	MLXIP	YES	intron_variant	MODIFIER	Transcript	ENST00000319080.7	protein_coding	17055	NA	NA
404	1	12	122483850	122796850	1.35	k1prob	rs28548845	122594249	0.00621297	ENSG00000175727	MLXIP	YES	intron_variant	MODIFIER	Transcript	ENST00000319080.7	protein_coding	17055	NA	NA
404	1	12	122483850	122796850	1.35	k1prob	rs11608788	122608155	0.00621297	ENSG00000175727	MLXIP	YES	intron_variant	MODIFIER	Transcript	ENST00000319080.7	protein_coding	17055	NA	NA
404	1	12	122483850	122796850	1.35	k1prob	rs11608788	122608155	0.00621297	ENSG00000175727	MLXIP	YES	upstream_gene_variant	MODIFIER	Transcript	ENST00000535430.1	protein_coding	17055	NA	NA
404	1	12	122483850	122796850	1.35	k1prob	rs11608788	122608155	0.00621297	ENSG00000175727	MLXIP	YES	upstream_gene_variant	MODIFIER	Transcript	ENST00000539861.1	retained_intron	17055	NA	NA
404	1	12	122483850	122796850	1.35	k1prob	rs28385906	122599361	0.00621297	ENSG00000175727	MLXIP	YES	intron_variant	MODIFIER	Transcript	ENST00000319080.7	protein_coding	17055	NA	NA
404	1	12	122483850	122796850	1.35	k1prob	rs3809117	122630285	0.00621297	ENSG00000175727	MLXIP	YES	3_prime_UTR_variant	MODIFIER	Transcript	ENST00000319080.7	protein_coding	17055	NA	NA
404	1	12	122483850	122796850	1.35	k1prob	rs3809117	122630285	0.00621297	ENSG00000175727	MLXIP	YES	downstream_gene_variant	MODIFIER	Transcript	ENST00000538698.1	protein_coding	17055	NA	NA
404	1	12	122483850	122796850	1.35	k1prob	rs3809117	122630285	0.00621297	ENSG00000175727	MLXIP	YES	downstream_gene_variant	MODIFIER	Transcript	ENST00000542417.1	protein_coding	17055	NA	NA
404	1	12	122483850	122796850	1.35	k1prob	rs28639626	122599042	0.00621297	ENSG00000175727	MLXIP	YES	intron_variant	MODIFIER	Transcript	ENST00000319080.7	protein_coding	17055	NA	NA
404	1	12	122483850	122796850	1.35	k1prob	rs28498002	122599796	0.00621297	ENSG00000175727	MLXIP	YES	intron_variant	MODIFIER	Transcript	ENST00000319080.7	protein_coding	17055	NA	NA
404	1	12	122483850	122796850	1.35	k1prob	rs28652632	122590465	0.00621297	ENSG00000175727	MLXIP	YES	intron_variant	MODIFIER	Transcript	ENST00000319080.7	protein_coding	17055	NA	NA
404	1	12	122483850	122796850	1.35	k1prob	rs11061156	122607182	0.00621297	ENSG00000175727	MLXIP	YES	intron_variant	MODIFIER	Transcript	ENST00000319080.7	protein_coding	17055	NA	NA
404	1	12	122483850	122796850	1.35	k1prob	rs139779037	122522165	0.00608397	ENSG00000175727	MLXIP	YES	intron_variant	MODIFIER	Transcript	ENST00000319080.7	protein_coding	17055	NA	NA
404	1	12	122483850	122796850	1.35	k1prob	rs36165342	122530256	0.00608397	ENSG00000175727	MLXIP	YES	intron_variant	MODIFIER	Transcript	ENST00000319080.7	protein_coding	17055	NA	NA
404	1	12	122483850	122796850	1.35	k1prob	rs148015593	122523668	0.0059617	ENSG00000175727	MLXIP	YES	intron_variant	MODIFIER	Transcript	ENST00000319080.7	protein_coding	17055	NA	NA
404	1	12	122483850	122796850	1.35	k1prob	rs7485421	122611099	0.00582549	ENSG00000175727	MLXIP	YES	intron_variant	MODIFIER	Transcript	ENST00000319080.7	protein_coding	17055	NA	NA
404	1	12	122483850	122796850	1.35	k1prob	rs7485421	122611099	0.00582549	ENSG00000175727	MLXIP	YES	upstream_gene_variant	MODIFIER	Transcript	ENST00000535430.1	protein_coding	17055	NA	NA
404	1	12	122483850	122796850	1.35	k1prob	rs7485421	122611099	0.00582549	ENSG00000175727	MLXIP	YES	upstream_gene_variant	MODIFIER	Transcript	ENST00000535876.1	retained_intron	17055	NA	NA
404	1	12	122483850	122796850	1.35	k1prob	rs7485421	122611099	0.00582549	ENSG00000175727	MLXIP	YES	upstream_gene_variant	MODIFIER	Transcript	ENST00000538061.1	retained_intron	17055	NA	NA
404	1	12	122483850	122796850	1.35	k1prob	rs7485421	122611099	0.00582549	ENSG00000175727	MLXIP	YES	upstream_gene_variant	MODIFIER	Transcript	ENST00000539861.1	retained_intron	17055	NA	NA
404	1	12	122483850	122796850	1.35	k1prob	rs11609875	122608502	0.00582549	ENSG00000175727	MLXIP	YES	intron_variant	MODIFIER	Transcript	ENST00000319080.7	protein_coding	17055	NA	NA
404	1	12	122483850	122796850	1.35	k1prob	rs11609875	122608502	0.00582549	ENSG00000175727	MLXIP	YES	upstream_gene_variant	MODIFIER	Transcript	ENST00000535430.1	protein_coding	17055	NA	NA
404	1	12	122483850	122796850	1.35	k1prob	rs11609875	122608502	0.00582549	ENSG00000175727	MLXIP	YES	upstream_gene_variant	MODIFIER	Transcript	ENST00000539861.1	retained_intron	17055	NA	NA
404	1	12	122483850	122796850	1.35	k1prob	rs7485380	122614999	0.00582549	ENSG00000175727	MLXIP	YES	intron_variant	MODIFIER	Transcript	ENST00000319080.7	protein_coding	17055	NA	NA
404	1	12	122483850	122796850	1.35	k1prob	rs7485380	122614999	0.00582549	ENSG00000175727	MLXIP	YES	upstream_gene_variant	MODIFIER	Transcript	ENST00000366272.2	protein_coding	17055	NA	NA
404	1	12	122483850	122796850	1.35	k1prob	rs7485380	122614999	0.00582549	ENSG00000175727	MLXIP	YES	upstream_gene_variant	MODIFIER	Transcript	ENST00000377037.2	protein_coding	17055	NA	NA
404	1	12	122483850	122796850	1.35	k1prob	rs7485380	122614999	0.00582549	ENSG00000175727	MLXIP	YES	intron_variant	MODIFIER	Transcript	ENST00000535430.1	protein_coding	17055	NA	NA
404	1	12	122483850	122796850	1.35	k1prob	rs7485380	122614999	0.00582549	ENSG00000175727	MLXIP	YES	downstream_gene_variant	MODIFIER	Transcript	ENST00000535876.1	retained_intron	17055	NA	NA
404	1	12	122483850	122796850	1.35	k1prob	rs7485380	122614999	0.00582549	ENSG00000175727	MLXIP	YES	upstream_gene_variant	MODIFIER	Transcript	ENST00000535996.1	processed_transcript	17055	NA	NA
404	1	12	122483850	122796850	1.35	k1prob	rs7485380	122614999	0.00582549	ENSG00000175727	MLXIP	YES	intron_variant,non_coding_transcript_variant	MODIFIER	Transcript	ENST00000538061.1	retained_intron	17055	NA	NA
404	1	12	122483850	122796850	1.35	k1prob	rs7485380	122614999	0.00582549	ENSG00000175727	MLXIP	YES	upstream_gene_variant	MODIFIER	Transcript	ENST00000538698.1	protein_coding	17055	NA	NA
404	1	12	122483850	122796850	1.35	k1prob	rs7485380	122614999	0.00582549	ENSG00000175727	MLXIP	YES	intron_variant,non_coding_transcript_variant	MODIFIER	Transcript	ENST00000539861.1	retained_intron	17055	NA	NA
404	1	12	122483850	122796850	1.35	k1prob	rs7485380	122614999	0.00582549	ENSG00000175727	MLXIP	YES	upstream_gene_variant	MODIFIER	Transcript	ENST00000541750.1	retained_intron	17055	NA	NA
404	1	12	122483850	122796850	1.35	k1prob	rs11059094	122606837	0.00582549	ENSG00000175727	MLXIP	YES	intron_variant	MODIFIER	Transcript	ENST00000319080.7	protein_coding	17055	NA	NA
404	1	12	122483850	122796850	1.35	k1prob	rs4758688	122616099	0.00580633	ENSG00000175727	MLXIP	YES	intron_variant	MODIFIER	Transcript	ENST00000319080.7	protein_coding	17055	NA	NA
404	1	12	122483850	122796850	1.35	k1prob	rs4758688	122616099	0.00580633	ENSG00000175727	MLXIP	YES	upstream_gene_variant	MODIFIER	Transcript	ENST00000366272.2	protein_coding	17055	NA	NA
404	1	12	122483850	122796850	1.35	k1prob	rs4758688	122616099	0.00580633	ENSG00000175727	MLXIP	YES	upstream_gene_variant	MODIFIER	Transcript	ENST00000377037.2	protein_coding	17055	NA	NA
404	1	12	122483850	122796850	1.35	k1prob	rs4758688	122616099	0.00580633	ENSG00000175727	MLXIP	YES	downstream_gene_variant	MODIFIER	Transcript	ENST00000535430.1	protein_coding	17055	NA	NA
404	1	12	122483850	122796850	1.35	k1prob	rs4758688	122616099	0.00580633	ENSG00000175727	MLXIP	YES	downstream_gene_variant	MODIFIER	Transcript	ENST00000535876.1	retained_intron	17055	NA	NA
404	1	12	122483850	122796850	1.35	k1prob	rs4758688	122616099	0.00580633	ENSG00000175727	MLXIP	YES	upstream_gene_variant	MODIFIER	Transcript	ENST00000535996.1	processed_transcript	17055	NA	NA
404	1	12	122483850	122796850	1.35	k1prob	rs4758688	122616099	0.00580633	ENSG00000175727	MLXIP	YES	intron_variant,non_coding_transcript_variant	MODIFIER	Transcript	ENST00000538061.1	retained_intron	17055	NA	NA
404	1	12	122483850	122796850	1.35	k1prob	rs4758688	122616099	0.00580633	ENSG00000175727	MLXIP	YES	upstream_gene_variant	MODIFIER	Transcript	ENST00000538698.1	protein_coding	17055	NA	NA
404	1	12	122483850	122796850	1.35	k1prob	rs4758688	122616099	0.00580633	ENSG00000175727	MLXIP	YES	intron_variant,non_coding_transcript_variant	MODIFIER	Transcript	ENST00000539861.1	retained_intron	17055	NA	NA
404	1	12	122483850	122796850	1.35	k1prob	rs4758688	122616099	0.00580633	ENSG00000175727	MLXIP	YES	upstream_gene_variant	MODIFIER	Transcript	ENST00000541750.1	retained_intron	17055	NA	NA
404	1	12	122483850	122796850	1.35	k1prob	rs4758688	122616099	0.00580633	ENSG00000175727	MLXIP	YES	upstream_gene_variant	MODIFIER	Transcript	ENST00000542417.1	protein_coding	17055	NA	NA
404	1	12	122483850	122796850	1.35	k1prob	rs7312210	122629864	0.00580633	ENSG00000175727	MLXIP	YES	3_prime_UTR_variant	MODIFIER	Transcript	ENST00000319080.7	protein_coding	17055	NA	NA
404	1	12	122483850	122796850	1.35	k1prob	rs7312210	122629864	0.00580633	ENSG00000175727	MLXIP	YES	downstream_gene_variant	MODIFIER	Transcript	ENST00000538698.1	protein_coding	17055	NA	NA
404	1	12	122483850	122796850	1.35	k1prob	rs7312210	122629864	0.00580633	ENSG00000175727	MLXIP	YES	downstream_gene_variant	MODIFIER	Transcript	ENST00000542417.1	protein_coding	17055	NA	NA
404	1	12	122483850	122796850	1.35	k1prob	rs10846525	122618966	0.00580633	ENSG00000175727	MLXIP	YES	intron_variant	MODIFIER	Transcript	ENST00000319080.7	protein_coding	17055	NA	NA
404	1	12	122483850	122796850	1.35	k1prob	rs10846525	122618966	0.00580633	ENSG00000175727	MLXIP	YES	5_prime_UTR_variant	MODIFIER	Transcript	ENST00000366272.2	protein_coding	17055	NA	NA
404	1	12	122483850	122796850	1.35	k1prob	rs10846525	122618966	0.00580633	ENSG00000175727	MLXIP	YES	downstream_gene_variant	MODIFIER	Transcript	ENST00000377037.2	protein_coding	17055	NA	NA
404	1	12	122483850	122796850	1.35	k1prob	rs10846525	122618966	0.00580633	ENSG00000175727	MLXIP	YES	downstream_gene_variant	MODIFIER	Transcript	ENST00000535430.1	protein_coding	17055	NA	NA
404	1	12	122483850	122796850	1.35	k1prob	rs10846525	122618966	0.00580633	ENSG00000175727	MLXIP	YES	downstream_gene_variant	MODIFIER	Transcript	ENST00000535876.1	retained_intron	17055	NA	NA
404	1	12	122483850	122796850	1.35	k1prob	rs10846525	122618966	0.00580633	ENSG00000175727	MLXIP	YES	upstream_gene_variant	MODIFIER	Transcript	ENST00000535996.1	processed_transcript	17055	NA	NA
404	1	12	122483850	122796850	1.35	k1prob	rs10846525	122618966	0.00580633	ENSG00000175727	MLXIP	YES	downstream_gene_variant	MODIFIER	Transcript	ENST00000538061.1	retained_intron	17055	NA	NA
404	1	12	122483850	122796850	1.35	k1prob	rs10846525	122618966	0.00580633	ENSG00000175727	MLXIP	YES	intron_variant	MODIFIER	Transcript	ENST00000538698.1	protein_coding	17055	NA	NA
404	1	12	122483850	122796850	1.35	k1prob	rs10846525	122618966	0.00580633	ENSG00000175727	MLXIP	YES	downstream_gene_variant	MODIFIER	Transcript	ENST00000539861.1	retained_intron	17055	NA	NA
404	1	12	122483850	122796850	1.35	k1prob	rs10846525	122618966	0.00580633	ENSG00000175727	MLXIP	YES	intron_variant,non_coding_transcript_variant	MODIFIER	Transcript	ENST00000541750.1	retained_intron	17055	NA	NA
404	1	12	122483850	122796850	1.35	k1prob	rs10846525	122618966	0.00580633	ENSG00000175727	MLXIP	YES	upstream_gene_variant	MODIFIER	Transcript	ENST00000542417.1	protein_coding	17055	NA	NA
404	1	12	122483850	122796850	1.35	k1prob	rs7967127	122619397	0.00580633	ENSG00000175727	MLXIP	YES	intron_variant	MODIFIER	Transcript	ENST00000319080.7	protein_coding	17055	NA	NA
404	1	12	122483850	122796850	1.35	k1prob	rs7967127	122619397	0.00580633	ENSG00000175727	MLXIP	YES	5_prime_UTR_variant	MODIFIER	Transcript	ENST00000366272.2	protein_coding	17055	NA	NA
404	1	12	122483850	122796850	1.35	k1prob	rs7967127	122619397	0.00580633	ENSG00000175727	MLXIP	YES	downstream_gene_variant	MODIFIER	Transcript	ENST00000377037.2	protein_coding	17055	NA	NA
404	1	12	122483850	122796850	1.35	k1prob	rs7967127	122619397	0.00580633	ENSG00000175727	MLXIP	YES	downstream_gene_variant	MODIFIER	Transcript	ENST00000535430.1	protein_coding	17055	NA	NA
404	1	12	122483850	122796850	1.35	k1prob	rs7967127	122619397	0.00580633	ENSG00000175727	MLXIP	YES	downstream_gene_variant	MODIFIER	Transcript	ENST00000535876.1	retained_intron	17055	NA	NA
404	1	12	122483850	122796850	1.35	k1prob	rs7967127	122619397	0.00580633	ENSG00000175727	MLXIP	YES	upstream_gene_variant	MODIFIER	Transcript	ENST00000535996.1	processed_transcript	17055	NA	NA
404	1	12	122483850	122796850	1.35	k1prob	rs7967127	122619397	0.00580633	ENSG00000175727	MLXIP	YES	downstream_gene_variant	MODIFIER	Transcript	ENST00000538061.1	retained_intron	17055	NA	NA
404	1	12	122483850	122796850	1.35	k1prob	rs7967127	122619397	0.00580633	ENSG00000175727	MLXIP	YES	intron_variant	MODIFIER	Transcript	ENST00000538698.1	protein_coding	17055	NA	NA
404	1	12	122483850	122796850	1.35	k1prob	rs7967127	122619397	0.00580633	ENSG00000175727	MLXIP	YES	downstream_gene_variant	MODIFIER	Transcript	ENST00000539861.1	retained_intron	17055	NA	NA
404	1	12	122483850	122796850	1.35	k1prob	rs7967127	122619397	0.00580633	ENSG00000175727	MLXIP	YES	intron_variant,non_coding_transcript_variant	MODIFIER	Transcript	ENST00000541750.1	retained_intron	17055	NA	NA
404	1	12	122483850	122796850	1.35	k1prob	rs7967127	122619397	0.00580633	ENSG00000175727	MLXIP	YES	upstream_gene_variant	MODIFIER	Transcript	ENST00000542417.1	protein_coding	17055	NA	NA
404	1	12	122483850	122796850	1.35	k1prob	rs36168754	122589825	0.00570913	ENSG00000175727	MLXIP	YES	intron_variant	MODIFIER	Transcript	ENST00000319080.7	protein_coding	17055	NA	NA
404	1	12	122483850	122796850	1.35	k1prob	rs143679453	122586977	0.00570913	ENSG00000175727	MLXIP	YES	intron_variant	MODIFIER	Transcript	ENST00000319080.7	protein_coding	17055	NA	NA
404	1	12	122483850	122796850	1.35	k1prob	rs34741056	122511754	0.00560738	ENSG00000175727	MLXIP	YES	upstream_gene_variant	MODIFIER	Transcript	ENST00000319080.7	protein_coding	17055	NA	NA
404	1	12	122483850	122796850	1.35	k1prob	rs11061602	122615964	0.00543649	ENSG00000175727	MLXIP	YES	intron_variant	MODIFIER	Transcript	ENST00000319080.7	protein_coding	17055	NA	NA
404	1	12	122483850	122796850	1.35	k1prob	rs11061602	122615964	0.00543649	ENSG00000175727	MLXIP	YES	upstream_gene_variant	MODIFIER	Transcript	ENST00000366272.2	protein_coding	17055	NA	NA
404	1	12	122483850	122796850	1.35	k1prob	rs11061602	122615964	0.00543649	ENSG00000175727	MLXIP	YES	upstream_gene_variant	MODIFIER	Transcript	ENST00000377037.2	protein_coding	17055	NA	NA
404	1	12	122483850	122796850	1.35	k1prob	rs11061602	122615964	0.00543649	ENSG00000175727	MLXIP	YES	downstream_gene_variant	MODIFIER	Transcript	ENST00000535430.1	protein_coding	17055	NA	NA
404	1	12	122483850	122796850	1.35	k1prob	rs11061602	122615964	0.00543649	ENSG00000175727	MLXIP	YES	downstream_gene_variant	MODIFIER	Transcript	ENST00000535876.1	retained_intron	17055	NA	NA
404	1	12	122483850	122796850	1.35	k1prob	rs11061602	122615964	0.00543649	ENSG00000175727	MLXIP	YES	upstream_gene_variant	MODIFIER	Transcript	ENST00000535996.1	processed_transcript	17055	NA	NA
404	1	12	122483850	122796850	1.35	k1prob	rs11061602	122615964	0.00543649	ENSG00000175727	MLXIP	YES	intron_variant,non_coding_transcript_variant	MODIFIER	Transcript	ENST00000538061.1	retained_intron	17055	NA	NA
404	1	12	122483850	122796850	1.35	k1prob	rs11061602	122615964	0.00543649	ENSG00000175727	MLXIP	YES	upstream_gene_variant	MODIFIER	Transcript	ENST00000538698.1	protein_coding	17055	NA	NA
404	1	12	122483850	122796850	1.35	k1prob	rs11061602	122615964	0.00543649	ENSG00000175727	MLXIP	YES	intron_variant,non_coding_transcript_variant	MODIFIER	Transcript	ENST00000539861.1	retained_intron	17055	NA	NA
404	1	12	122483850	122796850	1.35	k1prob	rs11061602	122615964	0.00543649	ENSG00000175727	MLXIP	YES	upstream_gene_variant	MODIFIER	Transcript	ENST00000541750.1	retained_intron	17055	NA	NA
404	1	12	122483850	122796850	1.35	k1prob	rs11061602	122615964	0.00543649	ENSG00000175727	MLXIP	YES	upstream_gene_variant	MODIFIER	Transcript	ENST00000542417.1	protein_coding	17055	NA	NA
404	1	12	122483850	122796850	1.35	k1prob	rs10773037	122607916	0.00542385	ENSG00000175727	MLXIP	YES	intron_variant	MODIFIER	Transcript	ENST00000319080.7	protein_coding	17055	NA	NA
404	1	12	122483850	122796850	1.35	k1prob	rs10773037	122607916	0.00542385	ENSG00000175727	MLXIP	YES	upstream_gene_variant	MODIFIER	Transcript	ENST00000535430.1	protein_coding	17055	NA	NA
404	1	12	122483850	122796850	1.35	k1prob	rs10773037	122607916	0.00542385	ENSG00000175727	MLXIP	YES	upstream_gene_variant	MODIFIER	Transcript	ENST00000539861.1	retained_intron	17055	NA	NA
404	1	12	122483850	122796850	1.35	k1prob	rs7488268	122614909	0.00542385	ENSG00000175727	MLXIP	YES	intron_variant	MODIFIER	Transcript	ENST00000319080.7	protein_coding	17055	NA	NA
404	1	12	122483850	122796850	1.35	k1prob	rs7488268	122614909	0.00542385	ENSG00000175727	MLXIP	YES	upstream_gene_variant	MODIFIER	Transcript	ENST00000366272.2	protein_coding	17055	NA	NA
404	1	12	122483850	122796850	1.35	k1prob	rs7488268	122614909	0.00542385	ENSG00000175727	MLXIP	YES	upstream_gene_variant	MODIFIER	Transcript	ENST00000377037.2	protein_coding	17055	NA	NA
404	1	12	122483850	122796850	1.35	k1prob	rs7488268	122614909	0.00542385	ENSG00000175727	MLXIP	YES	intron_variant	MODIFIER	Transcript	ENST00000535430.1	protein_coding	17055	NA	NA
404	1	12	122483850	122796850	1.35	k1prob	rs7488268	122614909	0.00542385	ENSG00000175727	MLXIP	YES	downstream_gene_variant	MODIFIER	Transcript	ENST00000535876.1	retained_intron	17055	NA	NA
404	1	12	122483850	122796850	1.35	k1prob	rs7488268	122614909	0.00542385	ENSG00000175727	MLXIP	YES	upstream_gene_variant	MODIFIER	Transcript	ENST00000535996.1	processed_transcript	17055	NA	NA
404	1	12	122483850	122796850	1.35	k1prob	rs7488268	122614909	0.00542385	ENSG00000175727	MLXIP	YES	intron_variant,non_coding_transcript_variant	MODIFIER	Transcript	ENST00000538061.1	retained_intron	17055	NA	NA
404	1	12	122483850	122796850	1.35	k1prob	rs7488268	122614909	0.00542385	ENSG00000175727	MLXIP	YES	upstream_gene_variant	MODIFIER	Transcript	ENST00000538698.1	protein_coding	17055	NA	NA
404	1	12	122483850	122796850	1.35	k1prob	rs7488268	122614909	0.00542385	ENSG00000175727	MLXIP	YES	intron_variant,non_coding_transcript_variant	MODIFIER	Transcript	ENST00000539861.1	retained_intron	17055	NA	NA
404	1	12	122483850	122796850	1.35	k1prob	rs7488268	122614909	0.00542385	ENSG00000175727	MLXIP	YES	upstream_gene_variant	MODIFIER	Transcript	ENST00000541750.1	retained_intron	17055	NA	NA
404	1	12	122483850	122796850	1.35	k1prob	rs11060477	122607063	0.00542385	ENSG00000175727	MLXIP	YES	intron_variant	MODIFIER	Transcript	ENST00000319080.7	protein_coding	17055	NA	NA
404	1	12	122483850	122796850	1.35	k1prob	rs11608792	122608209	0.00542385	ENSG00000175727	MLXIP	YES	intron_variant	MODIFIER	Transcript	ENST00000319080.7	protein_coding	17055	NA	NA
404	1	12	122483850	122796850	1.35	k1prob	rs11608792	122608209	0.00542385	ENSG00000175727	MLXIP	YES	upstream_gene_variant	MODIFIER	Transcript	ENST00000535430.1	protein_coding	17055	NA	NA
404	1	12	122483850	122796850	1.35	k1prob	rs11608792	122608209	0.00542385	ENSG00000175727	MLXIP	YES	upstream_gene_variant	MODIFIER	Transcript	ENST00000539861.1	retained_intron	17055	NA	NA
404	1	12	122483850	122796850	1.35	k1prob	rs36127386	122529383	0.00532064	ENSG00000175727	MLXIP	YES	intron_variant	MODIFIER	Transcript	ENST00000319080.7	protein_coding	17055	NA	NA
404	1	12	122483850	122796850	1.35	k1prob	rs36128516	122587677	0.00532064	ENSG00000175727	MLXIP	YES	intron_variant	MODIFIER	Transcript	ENST00000319080.7	protein_coding	17055	NA	NA
404	1	12	122483850	122796850	1.35	k1prob	rs147802020	122585583	0.00532064	ENSG00000175727	MLXIP	YES	intron_variant	MODIFIER	Transcript	ENST00000319080.7	protein_coding	17055	NA	NA
404	1	12	122483850	122796850	1.35	k1prob	rs36189777	122528200	0.00532064	ENSG00000175727	MLXIP	YES	intron_variant	MODIFIER	Transcript	ENST00000319080.7	protein_coding	17055	NA	NA
404	1	12	122483850	122796850	1.35	k1prob	rs36145332	122528325	0.00532064	ENSG00000175727	MLXIP	YES	intron_variant	MODIFIER	Transcript	ENST00000319080.7	protein_coding	17055	NA	NA
404	1	12	122483850	122796850	1.35	k1prob	rs4758687	122616286	0.005091	ENSG00000175727	MLXIP	YES	intron_variant	MODIFIER	Transcript	ENST00000319080.7	protein_coding	17055	NA	NA
404	1	12	122483850	122796850	1.35	k1prob	rs4758687	122616286	0.005091	ENSG00000175727	MLXIP	YES	upstream_gene_variant	MODIFIER	Transcript	ENST00000366272.2	protein_coding	17055	NA	NA
404	1	12	122483850	122796850	1.35	k1prob	rs4758687	122616286	0.005091	ENSG00000175727	MLXIP	YES	upstream_gene_variant	MODIFIER	Transcript	ENST00000377037.2	protein_coding	17055	NA	NA
404	1	12	122483850	122796850	1.35	k1prob	rs4758687	122616286	0.005091	ENSG00000175727	MLXIP	YES	downstream_gene_variant	MODIFIER	Transcript	ENST00000535430.1	protein_coding	17055	NA	NA
404	1	12	122483850	122796850	1.35	k1prob	rs4758687	122616286	0.005091	ENSG00000175727	MLXIP	YES	downstream_gene_variant	MODIFIER	Transcript	ENST00000535876.1	retained_intron	17055	NA	NA
404	1	12	122483850	122796850	1.35	k1prob	rs4758687	122616286	0.005091	ENSG00000175727	MLXIP	YES	upstream_gene_variant	MODIFIER	Transcript	ENST00000535996.1	processed_transcript	17055	NA	NA
404	1	12	122483850	122796850	1.35	k1prob	rs4758687	122616286	0.005091	ENSG00000175727	MLXIP	YES	intron_variant,non_coding_transcript_variant	MODIFIER	Transcript	ENST00000538061.1	retained_intron	17055	NA	NA
404	1	12	122483850	122796850	1.35	k1prob	rs4758687	122616286	0.005091	ENSG00000175727	MLXIP	YES	upstream_gene_variant	MODIFIER	Transcript	ENST00000538698.1	protein_coding	17055	NA	NA
404	1	12	122483850	122796850	1.35	k1prob	rs4758687	122616286	0.005091	ENSG00000175727	MLXIP	YES	intron_variant,non_coding_transcript_variant	MODIFIER	Transcript	ENST00000539861.1	retained_intron	17055	NA	NA
404	1	12	122483850	122796850	1.35	k1prob	rs4758687	122616286	0.005091	ENSG00000175727	MLXIP	YES	upstream_gene_variant	MODIFIER	Transcript	ENST00000541750.1	retained_intron	17055	NA	NA
404	1	12	122483850	122796850	1.35	k1prob	rs4758687	122616286	0.005091	ENSG00000175727	MLXIP	YES	upstream_gene_variant	MODIFIER	Transcript	ENST00000542417.1	protein_coding	17055	NA	NA
404	1	12	122483850	122796850	1.35	k1prob	rs10744177	122630009	0.005091	ENSG00000175727	MLXIP	YES	3_prime_UTR_variant	MODIFIER	Transcript	ENST00000319080.7	protein_coding	17055	NA	NA
404	1	12	122483850	122796850	1.35	k1prob	rs10744177	122630009	0.005091	ENSG00000175727	MLXIP	YES	downstream_gene_variant	MODIFIER	Transcript	ENST00000538698.1	protein_coding	17055	NA	NA
404	1	12	122483850	122796850	1.35	k1prob	rs10744177	122630009	0.005091	ENSG00000175727	MLXIP	YES	downstream_gene_variant	MODIFIER	Transcript	ENST00000542417.1	protein_coding	17055	NA	NA
404	1	12	122483850	122796850	1.35	k1prob	rs7955571	122616759	0.005091	ENSG00000175727	MLXIP	YES	intron_variant	MODIFIER	Transcript	ENST00000319080.7	protein_coding	17055	NA	NA
404	1	12	122483850	122796850	1.35	k1prob	rs7955571	122616759	0.005091	ENSG00000175727	MLXIP	YES	upstream_gene_variant	MODIFIER	Transcript	ENST00000366272.2	protein_coding	17055	NA	NA
404	1	12	122483850	122796850	1.35	k1prob	rs7955571	122616759	0.005091	ENSG00000175727	MLXIP	YES	upstream_gene_variant	MODIFIER	Transcript	ENST00000377037.2	protein_coding	17055	NA	NA
404	1	12	122483850	122796850	1.35	k1prob	rs7955571	122616759	0.005091	ENSG00000175727	MLXIP	YES	downstream_gene_variant	MODIFIER	Transcript	ENST00000535430.1	protein_coding	17055	NA	NA
404	1	12	122483850	122796850	1.35	k1prob	rs7955571	122616759	0.005091	ENSG00000175727	MLXIP	YES	downstream_gene_variant	MODIFIER	Transcript	ENST00000535876.1	retained_intron	17055	NA	NA
404	1	12	122483850	122796850	1.35	k1prob	rs7955571	122616759	0.005091	ENSG00000175727	MLXIP	YES	upstream_gene_variant	MODIFIER	Transcript	ENST00000535996.1	processed_transcript	17055	NA	NA
404	1	12	122483850	122796850	1.35	k1prob	rs7955571	122616759	0.005091	ENSG00000175727	MLXIP	YES	intron_variant,non_coding_transcript_variant	MODIFIER	Transcript	ENST00000538061.1	retained_intron	17055	NA	NA
404	1	12	122483850	122796850	1.35	k1prob	rs7955571	122616759	0.005091	ENSG00000175727	MLXIP	YES	upstream_gene_variant	MODIFIER	Transcript	ENST00000538698.1	protein_coding	17055	NA	NA
404	1	12	122483850	122796850	1.35	k1prob	rs7955571	122616759	0.005091	ENSG00000175727	MLXIP	YES	intron_variant,non_coding_transcript_variant	MODIFIER	Transcript	ENST00000539861.1	retained_intron	17055	NA	NA
404	1	12	122483850	122796850	1.35	k1prob	rs7955571	122616759	0.005091	ENSG00000175727	MLXIP	YES	upstream_gene_variant	MODIFIER	Transcript	ENST00000541750.1	retained_intron	17055	NA	NA
404	1	12	122483850	122796850	1.35	k1prob	rs7955571	122616759	0.005091	ENSG00000175727	MLXIP	YES	upstream_gene_variant	MODIFIER	Transcript	ENST00000542417.1	protein_coding	17055	NA	NA
404	1	12	122483850	122796850	1.35	k1prob	rs7955575	122616766	0.005091	ENSG00000175727	MLXIP	YES	intron_variant	MODIFIER	Transcript	ENST00000319080.7	protein_coding	17055	NA	NA
404	1	12	122483850	122796850	1.35	k1prob	rs7955575	122616766	0.005091	ENSG00000175727	MLXIP	YES	upstream_gene_variant	MODIFIER	Transcript	ENST00000366272.2	protein_coding	17055	NA	NA
404	1	12	122483850	122796850	1.35	k1prob	rs7955575	122616766	0.005091	ENSG00000175727	MLXIP	YES	upstream_gene_variant	MODIFIER	Transcript	ENST00000377037.2	protein_coding	17055	NA	NA
404	1	12	122483850	122796850	1.35	k1prob	rs7955575	122616766	0.005091	ENSG00000175727	MLXIP	YES	downstream_gene_variant	MODIFIER	Transcript	ENST00000535430.1	protein_coding	17055	NA	NA
404	1	12	122483850	122796850	1.35	k1prob	rs7955575	122616766	0.005091	ENSG00000175727	MLXIP	YES	downstream_gene_variant	MODIFIER	Transcript	ENST00000535876.1	retained_intron	17055	NA	NA
404	1	12	122483850	122796850	1.35	k1prob	rs7955575	122616766	0.005091	ENSG00000175727	MLXIP	YES	upstream_gene_variant	MODIFIER	Transcript	ENST00000535996.1	processed_transcript	17055	NA	NA
404	1	12	122483850	122796850	1.35	k1prob	rs7955575	122616766	0.005091	ENSG00000175727	MLXIP	YES	intron_variant,non_coding_transcript_variant	MODIFIER	Transcript	ENST00000538061.1	retained_intron	17055	NA	NA
404	1	12	122483850	122796850	1.35	k1prob	rs7955575	122616766	0.005091	ENSG00000175727	MLXIP	YES	upstream_gene_variant	MODIFIER	Transcript	ENST00000538698.1	protein_coding	17055	NA	NA
404	1	12	122483850	122796850	1.35	k1prob	rs7955575	122616766	0.005091	ENSG00000175727	MLXIP	YES	intron_variant,non_coding_transcript_variant	MODIFIER	Transcript	ENST00000539861.1	retained_intron	17055	NA	NA
404	1	12	122483850	122796850	1.35	k1prob	rs7955575	122616766	0.005091	ENSG00000175727	MLXIP	YES	upstream_gene_variant	MODIFIER	Transcript	ENST00000541750.1	retained_intron	17055	NA	NA
404	1	12	122483850	122796850	1.35	k1prob	rs7955575	122616766	0.005091	ENSG00000175727	MLXIP	YES	upstream_gene_variant	MODIFIER	Transcript	ENST00000542417.1	protein_coding	17055	NA	NA
404	1	12	122483850	122796850	1.35	k1prob	rs28530689	122500748	0.00499536	ENSG00000256546	LINC02985	YES	upstream_gene_variant	MODIFIER	Transcript	ENST00000423999.2	lincRNA	NA	NA	NA
404	1	12	122483850	122796850	1.35	k1prob	rs28530689	122500748	0.00499536	ENSG00000256546	LINC02985	YES	upstream_gene_variant	MODIFIER	Transcript	ENST00000538790.1	lincRNA	NA	NA	NA
404	1	12	122483850	122796850	1.35	k1prob	rs28530689	122500748	0.00499536	ENSG00000256546	LINC02985	YES	upstream_gene_variant	MODIFIER	Transcript	ENST00000540968.1	lincRNA	NA	NA	NA
404	1	12	122483850	122796850	1.35	k1prob	rs36163299	122528275	0.00499435	ENSG00000175727	MLXIP	YES	intron_variant	MODIFIER	Transcript	ENST00000319080.7	protein_coding	17055	NA	NA
404	1	12	122483850	122796850	1.35	k1prob	rs36196918	122589056	0.00499435	ENSG00000175727	MLXIP	YES	intron_variant	MODIFIER	Transcript	ENST00000319080.7	protein_coding	17055	NA	NA
501	1	5	90065217	90419217	1.25	k1prob	rs12188094	90278217	0.110596	ENSG00000164199	ADGRV1	YES	intron_variant	MODIFIER	Transcript	ENST00000405460.2	protein_coding	17416	NA	NA
501	1	5	90065217	90419217	1.25	k1prob	rs12188094	90278217	0.110596	ENSG00000164199	ADGRV1	YES	intron_variant	MODIFIER	Transcript	ENST00000425867.2	protein_coding	17416	NA	NA
501	1	5	90065217	90419217	1.25	k1prob	rs34879738	90272197	0.102065	ENSG00000164199	ADGRV1	YES	intron_variant	MODIFIER	Transcript	ENST00000405460.2	protein_coding	17416	NA	NA
501	1	5	90065217	90419217	1.25	k1prob	rs34879738	90272197	0.102065	ENSG00000164199	ADGRV1	YES	intron_variant	MODIFIER	Transcript	ENST00000425867.2	protein_coding	17416	NA	NA
501	1	5	90065217	90419217	1.25	k1prob	rs7711168	90274044	0.090406	ENSG00000164199	ADGRV1	YES	intron_variant	MODIFIER	Transcript	ENST00000405460.2	protein_coding	17416	NA	NA
501	1	5	90065217	90419217	1.25	k1prob	rs7711168	90274044	0.090406	ENSG00000164199	ADGRV1	YES	intron_variant	MODIFIER	Transcript	ENST00000425867.2	protein_coding	17416	NA	NA
501	1	5	90065217	90419217	1.25	k1prob	rs34243354	90267092	0.090406	ENSG00000164199	ADGRV1	YES	intron_variant	MODIFIER	Transcript	ENST00000405460.2	protein_coding	17416	NA	NA
501	1	5	90065217	90419217	1.25	k1prob	rs34243354	90267092	0.090406	ENSG00000164199	ADGRV1	YES	intron_variant	MODIFIER	Transcript	ENST00000425867.2	protein_coding	17416	NA	NA
501	1	5	90065217	90419217	1.25	k1prob	rs17633498	90276385	0.0725396	ENSG00000164199	ADGRV1	YES	intron_variant	MODIFIER	Transcript	ENST00000405460.2	protein_coding	17416	NA	NA
501	1	5	90065217	90419217	1.25	k1prob	rs17633498	90276385	0.0725396	ENSG00000164199	ADGRV1	YES	intron_variant	MODIFIER	Transcript	ENST00000425867.2	protein_coding	17416	NA	NA
501	1	5	90065217	90419217	1.25	k1prob	rs35299092	90276745	0.0644186	ENSG00000164199	ADGRV1	YES	intron_variant	MODIFIER	Transcript	ENST00000405460.2	protein_coding	17416	NA	NA
501	1	5	90065217	90419217	1.25	k1prob	rs35299092	90276745	0.0644186	ENSG00000164199	ADGRV1	YES	intron_variant	MODIFIER	Transcript	ENST00000425867.2	protein_coding	17416	NA	NA
501	1	5	90065217	90419217	1.25	k1prob	rs949789	90251093	0.0644186	ENSG00000164199	ADGRV1	YES	intron_variant	MODIFIER	Transcript	ENST00000405460.2	protein_coding	17416	NA	NA
501	1	5	90065217	90419217	1.25	k1prob	rs949789	90251093	0.0644186	ENSG00000164199	ADGRV1	YES	intron_variant	MODIFIER	Transcript	ENST00000425867.2	protein_coding	17416	NA	NA
501	1	5	90065217	90419217	1.25	k1prob	rs34381536	90257392	0.0496168	ENSG00000164199	ADGRV1	YES	intron_variant	MODIFIER	Transcript	ENST00000405460.2	protein_coding	17416	NA	NA
501	1	5	90065217	90419217	1.25	k1prob	rs34381536	90257392	0.0496168	ENSG00000164199	ADGRV1	YES	intron_variant	MODIFIER	Transcript	ENST00000425867.2	protein_coding	17416	NA	NA
501	1	5	90065217	90419217	1.25	k1prob	rs7723305	90216806	0.0466224	ENSG00000164199	ADGRV1	YES	intron_variant	MODIFIER	Transcript	ENST00000405460.2	protein_coding	17416	NA	NA
501	1	5	90065217	90419217	1.25	k1prob	rs7723305	90216806	0.0466224	ENSG00000164199	ADGRV1	YES	intron_variant	MODIFIER	Transcript	ENST00000425867.2	protein_coding	17416	NA	NA
501	1	5	90065217	90419217	1.25	k1prob	rs3114653	90218612	0.0392076	ENSG00000164199	ADGRV1	YES	intron_variant	MODIFIER	Transcript	ENST00000405460.2	protein_coding	17416	NA	NA
501	1	5	90065217	90419217	1.25	k1prob	rs3114653	90218612	0.0392076	ENSG00000164199	ADGRV1	YES	intron_variant	MODIFIER	Transcript	ENST00000425867.2	protein_coding	17416	NA	NA
501	1	5	90065217	90419217	1.25	k1prob	rs6860216	90242703	0.0358061	ENSG00000164199	ADGRV1	YES	intron_variant	MODIFIER	Transcript	ENST00000405460.2	protein_coding	17416	NA	NA
501	1	5	90065217	90419217	1.25	k1prob	rs6860216	90242703	0.0358061	ENSG00000164199	ADGRV1	YES	intron_variant	MODIFIER	Transcript	ENST00000425867.2	protein_coding	17416	NA	NA
501	1	5	90065217	90419217	1.25	k1prob	rs1976566	90217847	0.0327472	ENSG00000164199	ADGRV1	YES	intron_variant	MODIFIER	Transcript	ENST00000405460.2	protein_coding	17416	NA	NA
501	1	5	90065217	90419217	1.25	k1prob	rs1976566	90217847	0.0327472	ENSG00000164199	ADGRV1	YES	intron_variant	MODIFIER	Transcript	ENST00000425867.2	protein_coding	17416	NA	NA
501	1	5	90065217	90419217	1.25	k1prob	rs55941525	90228793	0.0275284	ENSG00000164199	ADGRV1	YES	intron_variant	MODIFIER	Transcript	ENST00000405460.2	protein_coding	17416	NA	NA
501	1	5	90065217	90419217	1.25	k1prob	rs55941525	90228793	0.0275284	ENSG00000164199	ADGRV1	YES	intron_variant	MODIFIER	Transcript	ENST00000425867.2	protein_coding	17416	NA	NA
501	1	5	90065217	90419217	1.25	k1prob	rs10074525	90209824	0.0230626	ENSG00000164199	ADGRV1	YES	intron_variant	MODIFIER	Transcript	ENST00000405460.2	protein_coding	17416	NA	NA
501	1	5	90065217	90419217	1.25	k1prob	rs10074525	90209824	0.0230626	ENSG00000164199	ADGRV1	YES	intron_variant	MODIFIER	Transcript	ENST00000425867.2	protein_coding	17416	NA	NA
501	1	5	90065217	90419217	1.25	k1prob	rs12188655	90238295	0.0225548	ENSG00000164199	ADGRV1	YES	intron_variant	MODIFIER	Transcript	ENST00000405460.2	protein_coding	17416	NA	NA
501	1	5	90065217	90419217	1.25	k1prob	rs12188655	90238295	0.0225548	ENSG00000164199	ADGRV1	YES	intron_variant	MODIFIER	Transcript	ENST00000425867.2	protein_coding	17416	NA	NA
501	1	5	90065217	90419217	1.25	k1prob	rs7712313	90228398	0.0201152	ENSG00000164199	ADGRV1	YES	intron_variant	MODIFIER	Transcript	ENST00000405460.2	protein_coding	17416	NA	NA
501	1	5	90065217	90419217	1.25	k1prob	rs7712313	90228398	0.0201152	ENSG00000164199	ADGRV1	YES	intron_variant	MODIFIER	Transcript	ENST00000425867.2	protein_coding	17416	NA	NA
501	1	5	90065217	90419217	1.25	k1prob	rs7729840	90228400	0.0201152	ENSG00000164199	ADGRV1	YES	intron_variant	MODIFIER	Transcript	ENST00000405460.2	protein_coding	17416	NA	NA
501	1	5	90065217	90419217	1.25	k1prob	rs7729840	90228400	0.0201152	ENSG00000164199	ADGRV1	YES	intron_variant	MODIFIER	Transcript	ENST00000425867.2	protein_coding	17416	NA	NA
501	1	5	90065217	90419217	1.25	k1prob	rs13159353	90148516	0.0166425	ENSG00000164199	ADGRV1	YES	intron_variant	MODIFIER	Transcript	ENST00000405460.2	protein_coding	17416	NA	NA
501	1	5	90065217	90419217	1.25	k1prob	rs13159353	90148516	0.0166425	ENSG00000164199	ADGRV1	YES	intron_variant	MODIFIER	Transcript	ENST00000425867.2	protein_coding	17416	NA	NA
501	1	5	90065217	90419217	1.25	k1prob	rs13159353	90148516	0.0166425	ENSG00000164199	ADGRV1	YES	upstream_gene_variant	MODIFIER	Transcript	ENST00000503852.1	retained_intron	17416	NA	NA
501	1	5	90065217	90419217	1.25	k1prob	rs13159353	90148516	0.0166425	ENSG00000164199	ADGRV1	YES	downstream_gene_variant	MODIFIER	Transcript	ENST00000505845.1	processed_transcript	17416	NA	NA
501	1	5	90065217	90419217	1.25	k1prob	rs2247415	90155553	0.0155798	ENSG00000164199	ADGRV1	YES	intron_variant	MODIFIER	Transcript	ENST00000405460.2	protein_coding	17416	NA	NA
501	1	5	90065217	90419217	1.25	k1prob	rs2247415	90155553	0.0155798	ENSG00000164199	ADGRV1	YES	intron_variant	MODIFIER	Transcript	ENST00000425867.2	protein_coding	17416	NA	NA
501	1	5	90065217	90419217	1.25	k1prob	rs2247415	90155553	0.0155798	ENSG00000164199	ADGRV1	YES	intron_variant,non_coding_transcript_variant	MODIFIER	Transcript	ENST00000503852.1	retained_intron	17416	NA	NA
501	1	5	90065217	90419217	1.25	k1prob	rs2438338	90152302	0.0135832	ENSG00000164199	ADGRV1	YES	intron_variant	MODIFIER	Transcript	ENST00000405460.2	protein_coding	17416	NA	NA
501	1	5	90065217	90419217	1.25	k1prob	rs2438338	90152302	0.0135832	ENSG00000164199	ADGRV1	YES	intron_variant	MODIFIER	Transcript	ENST00000425867.2	protein_coding	17416	NA	NA
501	1	5	90065217	90419217	1.25	k1prob	rs2438338	90152302	0.0135832	ENSG00000164199	ADGRV1	YES	intron_variant,non_coding_transcript_variant	MODIFIER	Transcript	ENST00000503852.1	retained_intron	17416	NA	NA
502	1	2	162796555	162925055	1.24	k1prob	rs2909457	162845855	0.0965558	ENSG00000144290	SLC4A10	YES	downstream_gene_variant	MODIFIER	Transcript	ENST00000375514.5	protein_coding	13811	NA	NA
502	1	2	162796555	162925055	1.24	k1prob	rs2909457	162845855	0.0965558	ENSG00000144290	SLC4A10	YES	downstream_gene_variant	MODIFIER	Transcript	ENST00000415876.2	protein_coding	13811	NA	NA
502	1	2	162796555	162925055	1.24	k1prob	rs2909457	162845855	0.0965558	ENSG00000144290	SLC4A10	YES	downstream_gene_variant	MODIFIER	Transcript	ENST00000446997.1	protein_coding	13811	NA	NA
502	1	2	162796555	162925055	1.24	k1prob	rs7580486	162810159	0.064656	ENSG00000144290	SLC4A10	YES	intron_variant	MODIFIER	Transcript	ENST00000272716.5	protein_coding	13811	NA	NA
502	1	2	162796555	162925055	1.24	k1prob	rs7580486	162810159	0.064656	ENSG00000144290	SLC4A10	YES	intron_variant	MODIFIER	Transcript	ENST00000375514.5	protein_coding	13811	NA	NA
502	1	2	162796555	162925055	1.24	k1prob	rs7580486	162810159	0.064656	ENSG00000144290	SLC4A10	YES	intron_variant	MODIFIER	Transcript	ENST00000415876.2	protein_coding	13811	NA	NA
502	1	2	162796555	162925055	1.24	k1prob	rs7580486	162810159	0.064656	ENSG00000144290	SLC4A10	YES	intron_variant	MODIFIER	Transcript	ENST00000421911.1	protein_coding	13811	NA	NA
502	1	2	162796555	162925055	1.24	k1prob	rs7580486	162810159	0.064656	ENSG00000144290	SLC4A10	YES	intron_variant,NMD_transcript_variant	MODIFIER	Transcript	ENST00000446228.1	nonsense_mediated_decay	13811	NA	NA
502	1	2	162796555	162925055	1.24	k1prob	rs7580486	162810159	0.064656	ENSG00000144290	SLC4A10	YES	intron_variant	MODIFIER	Transcript	ENST00000446997.1	protein_coding	13811	NA	NA
502	1	2	162796555	162925055	1.24	k1prob	rs7604885	162806408	0.064656	ENSG00000144290	SLC4A10	YES	intron_variant	MODIFIER	Transcript	ENST00000272716.5	protein_coding	13811	NA	NA
502	1	2	162796555	162925055	1.24	k1prob	rs7604885	162806408	0.064656	ENSG00000144290	SLC4A10	YES	intron_variant	MODIFIER	Transcript	ENST00000375514.5	protein_coding	13811	NA	NA
502	1	2	162796555	162925055	1.24	k1prob	rs7604885	162806408	0.064656	ENSG00000144290	SLC4A10	YES	intron_variant	MODIFIER	Transcript	ENST00000415876.2	protein_coding	13811	NA	NA
502	1	2	162796555	162925055	1.24	k1prob	rs7604885	162806408	0.064656	ENSG00000144290	SLC4A10	YES	intron_variant	MODIFIER	Transcript	ENST00000421911.1	protein_coding	13811	NA	NA
502	1	2	162796555	162925055	1.24	k1prob	rs7604885	162806408	0.064656	ENSG00000144290	SLC4A10	YES	intron_variant,NMD_transcript_variant	MODIFIER	Transcript	ENST00000446228.1	nonsense_mediated_decay	13811	NA	NA
502	1	2	162796555	162925055	1.24	k1prob	rs7604885	162806408	0.064656	ENSG00000144290	SLC4A10	YES	intron_variant	MODIFIER	Transcript	ENST00000446997.1	protein_coding	13811	NA	NA
502	1	2	162796555	162925055	1.24	k1prob	rs11693702	162802184	0.0607983	ENSG00000144290	SLC4A10	YES	intron_variant	MODIFIER	Transcript	ENST00000272716.5	protein_coding	13811	NA	NA
502	1	2	162796555	162925055	1.24	k1prob	rs11693702	162802184	0.0607983	ENSG00000144290	SLC4A10	YES	intron_variant	MODIFIER	Transcript	ENST00000375514.5	protein_coding	13811	NA	NA
502	1	2	162796555	162925055	1.24	k1prob	rs11693702	162802184	0.0607983	ENSG00000144290	SLC4A10	YES	intron_variant	MODIFIER	Transcript	ENST00000415876.2	protein_coding	13811	NA	NA
502	1	2	162796555	162925055	1.24	k1prob	rs11693702	162802184	0.0607983	ENSG00000144290	SLC4A10	YES	intron_variant	MODIFIER	Transcript	ENST00000421911.1	protein_coding	13811	NA	NA
502	1	2	162796555	162925055	1.24	k1prob	rs11693702	162802184	0.0607983	ENSG00000144290	SLC4A10	YES	intron_variant,NMD_transcript_variant	MODIFIER	Transcript	ENST00000446228.1	nonsense_mediated_decay	13811	NA	NA
502	1	2	162796555	162925055	1.24	k1prob	rs11693702	162802184	0.0607983	ENSG00000144290	SLC4A10	YES	intron_variant	MODIFIER	Transcript	ENST00000446997.1	protein_coding	13811	NA	NA
502	1	2	162796555	162925055	1.24	k1prob	rs13021985	162822709	0.0567883	ENSG00000144290	SLC4A10	YES	intron_variant	MODIFIER	Transcript	ENST00000272716.5	protein_coding	13811	NA	NA
502	1	2	162796555	162925055	1.24	k1prob	rs13021985	162822709	0.0567883	ENSG00000144290	SLC4A10	YES	intron_variant	MODIFIER	Transcript	ENST00000375514.5	protein_coding	13811	NA	NA
502	1	2	162796555	162925055	1.24	k1prob	rs13021985	162822709	0.0567883	ENSG00000144290	SLC4A10	YES	intron_variant	MODIFIER	Transcript	ENST00000415876.2	protein_coding	13811	NA	NA
502	1	2	162796555	162925055	1.24	k1prob	rs13021985	162822709	0.0567883	ENSG00000144290	SLC4A10	YES	intron_variant	MODIFIER	Transcript	ENST00000421911.1	protein_coding	13811	NA	NA
502	1	2	162796555	162925055	1.24	k1prob	rs13021985	162822709	0.0567883	ENSG00000144290	SLC4A10	YES	intron_variant,NMD_transcript_variant	MODIFIER	Transcript	ENST00000446228.1	nonsense_mediated_decay	13811	NA	NA
502	1	2	162796555	162925055	1.24	k1prob	rs13021985	162822709	0.0567883	ENSG00000144290	SLC4A10	YES	intron_variant	MODIFIER	Transcript	ENST00000446997.1	protein_coding	13811	NA	NA
502	1	2	162796555	162925055	1.24	k1prob	rs12474587	162802993	0.0553474	ENSG00000144290	SLC4A10	YES	intron_variant	MODIFIER	Transcript	ENST00000272716.5	protein_coding	13811	NA	NA
502	1	2	162796555	162925055	1.24	k1prob	rs12474587	162802993	0.0553474	ENSG00000144290	SLC4A10	YES	intron_variant	MODIFIER	Transcript	ENST00000375514.5	protein_coding	13811	NA	NA
502	1	2	162796555	162925055	1.24	k1prob	rs12474587	162802993	0.0553474	ENSG00000144290	SLC4A10	YES	intron_variant	MODIFIER	Transcript	ENST00000415876.2	protein_coding	13811	NA	NA
502	1	2	162796555	162925055	1.24	k1prob	rs12474587	162802993	0.0553474	ENSG00000144290	SLC4A10	YES	intron_variant	MODIFIER	Transcript	ENST00000421911.1	protein_coding	13811	NA	NA
502	1	2	162796555	162925055	1.24	k1prob	rs12474587	162802993	0.0553474	ENSG00000144290	SLC4A10	YES	intron_variant,NMD_transcript_variant	MODIFIER	Transcript	ENST00000446228.1	nonsense_mediated_decay	13811	NA	NA
502	1	2	162796555	162925055	1.24	k1prob	rs12474587	162802993	0.0553474	ENSG00000144290	SLC4A10	YES	intron_variant	MODIFIER	Transcript	ENST00000446997.1	protein_coding	13811	NA	NA
502	1	2	162796555	162925055	1.24	k1prob	rs12472555	162816728	0.053411	ENSG00000144290	SLC4A10	YES	intron_variant	MODIFIER	Transcript	ENST00000272716.5	protein_coding	13811	NA	NA
502	1	2	162796555	162925055	1.24	k1prob	rs12472555	162816728	0.053411	ENSG00000144290	SLC4A10	YES	intron_variant	MODIFIER	Transcript	ENST00000375514.5	protein_coding	13811	NA	NA
502	1	2	162796555	162925055	1.24	k1prob	rs12472555	162816728	0.053411	ENSG00000144290	SLC4A10	YES	intron_variant	MODIFIER	Transcript	ENST00000415876.2	protein_coding	13811	NA	NA
502	1	2	162796555	162925055	1.24	k1prob	rs12472555	162816728	0.053411	ENSG00000144290	SLC4A10	YES	intron_variant	MODIFIER	Transcript	ENST00000421911.1	protein_coding	13811	NA	NA
502	1	2	162796555	162925055	1.24	k1prob	rs12472555	162816728	0.053411	ENSG00000144290	SLC4A10	YES	intron_variant,NMD_transcript_variant	MODIFIER	Transcript	ENST00000446228.1	nonsense_mediated_decay	13811	NA	NA
502	1	2	162796555	162925055	1.24	k1prob	rs12472555	162816728	0.053411	ENSG00000144290	SLC4A10	YES	intron_variant	MODIFIER	Transcript	ENST00000446997.1	protein_coding	13811	NA	NA
502	1	2	162796555	162925055	1.24	k1prob	rs4664442	162828001	0.053411	ENSG00000144290	SLC4A10	YES	intron_variant	MODIFIER	Transcript	ENST00000272716.5	protein_coding	13811	NA	NA
502	1	2	162796555	162925055	1.24	k1prob	rs4664442	162828001	0.053411	ENSG00000144290	SLC4A10	YES	intron_variant	MODIFIER	Transcript	ENST00000375514.5	protein_coding	13811	NA	NA
502	1	2	162796555	162925055	1.24	k1prob	rs4664442	162828001	0.053411	ENSG00000144290	SLC4A10	YES	intron_variant	MODIFIER	Transcript	ENST00000415876.2	protein_coding	13811	NA	NA
502	1	2	162796555	162925055	1.24	k1prob	rs4664442	162828001	0.053411	ENSG00000144290	SLC4A10	YES	intron_variant	MODIFIER	Transcript	ENST00000421911.1	protein_coding	13811	NA	NA
502	1	2	162796555	162925055	1.24	k1prob	rs4664442	162828001	0.053411	ENSG00000144290	SLC4A10	YES	intron_variant,NMD_transcript_variant	MODIFIER	Transcript	ENST00000446228.1	nonsense_mediated_decay	13811	NA	NA
502	1	2	162796555	162925055	1.24	k1prob	rs4664442	162828001	0.053411	ENSG00000144290	SLC4A10	YES	intron_variant	MODIFIER	Transcript	ENST00000446997.1	protein_coding	13811	NA	NA
502	1	2	162796555	162925055	1.24	k1prob	rs2909444	162836272	0.0463994	ENSG00000144290	SLC4A10	YES	intron_variant	MODIFIER	Transcript	ENST00000272716.5	protein_coding	13811	NA	NA
502	1	2	162796555	162925055	1.24	k1prob	rs2909444	162836272	0.0463994	ENSG00000144290	SLC4A10	YES	intron_variant	MODIFIER	Transcript	ENST00000375514.5	protein_coding	13811	NA	NA
502	1	2	162796555	162925055	1.24	k1prob	rs2909444	162836272	0.0463994	ENSG00000144290	SLC4A10	YES	intron_variant	MODIFIER	Transcript	ENST00000415876.2	protein_coding	13811	NA	NA
502	1	2	162796555	162925055	1.24	k1prob	rs2909444	162836272	0.0463994	ENSG00000144290	SLC4A10	YES	intron_variant	MODIFIER	Transcript	ENST00000421911.1	protein_coding	13811	NA	NA
502	1	2	162796555	162925055	1.24	k1prob	rs2909444	162836272	0.0463994	ENSG00000144290	SLC4A10	YES	intron_variant,NMD_transcript_variant	MODIFIER	Transcript	ENST00000446228.1	nonsense_mediated_decay	13811	NA	NA
502	1	2	162796555	162925055	1.24	k1prob	rs2909444	162836272	0.0463994	ENSG00000144290	SLC4A10	YES	intron_variant	MODIFIER	Transcript	ENST00000446997.1	protein_coding	13811	NA	NA
502	1	2	162796555	162925055	1.24	k1prob	rs1861979	162845565	0.0463994	ENSG00000144290	SLC4A10	YES	downstream_gene_variant	MODIFIER	Transcript	ENST00000375514.5	protein_coding	13811	NA	NA
502	1	2	162796555	162925055	1.24	k1prob	rs1861979	162845565	0.0463994	ENSG00000144290	SLC4A10	YES	downstream_gene_variant	MODIFIER	Transcript	ENST00000415876.2	protein_coding	13811	NA	NA
502	1	2	162796555	162925055	1.24	k1prob	rs1861979	162845565	0.0463994	ENSG00000144290	SLC4A10	YES	downstream_gene_variant	MODIFIER	Transcript	ENST00000446997.1	protein_coding	13811	NA	NA
502	1	2	162796555	162925055	1.24	k1prob	rs4340536	162831693	0.0438837	ENSG00000144290	SLC4A10	YES	intron_variant	MODIFIER	Transcript	ENST00000272716.5	protein_coding	13811	NA	NA
502	1	2	162796555	162925055	1.24	k1prob	rs4340536	162831693	0.0438837	ENSG00000144290	SLC4A10	YES	intron_variant	MODIFIER	Transcript	ENST00000375514.5	protein_coding	13811	NA	NA
502	1	2	162796555	162925055	1.24	k1prob	rs4340536	162831693	0.0438837	ENSG00000144290	SLC4A10	YES	intron_variant	MODIFIER	Transcript	ENST00000415876.2	protein_coding	13811	NA	NA
502	1	2	162796555	162925055	1.24	k1prob	rs4340536	162831693	0.0438837	ENSG00000144290	SLC4A10	YES	intron_variant	MODIFIER	Transcript	ENST00000421911.1	protein_coding	13811	NA	NA
502	1	2	162796555	162925055	1.24	k1prob	rs4340536	162831693	0.0438837	ENSG00000144290	SLC4A10	YES	intron_variant,NMD_transcript_variant	MODIFIER	Transcript	ENST00000446228.1	nonsense_mediated_decay	13811	NA	NA
502	1	2	162796555	162925055	1.24	k1prob	rs4340536	162831693	0.0438837	ENSG00000144290	SLC4A10	YES	intron_variant	MODIFIER	Transcript	ENST00000446997.1	protein_coding	13811	NA	NA
502	1	2	162796555	162925055	1.24	k1prob	rs2909455	162843078	0.0409473	ENSG00000144290	SLC4A10	YES	downstream_gene_variant	MODIFIER	Transcript	ENST00000272716.5	protein_coding	13811	NA	NA
502	1	2	162796555	162925055	1.24	k1prob	rs2909455	162843078	0.0409473	ENSG00000144290	SLC4A10	YES	downstream_gene_variant	MODIFIER	Transcript	ENST00000375514.5	protein_coding	13811	NA	NA
502	1	2	162796555	162925055	1.24	k1prob	rs2909455	162843078	0.0409473	ENSG00000144290	SLC4A10	YES	downstream_gene_variant	MODIFIER	Transcript	ENST00000415876.2	protein_coding	13811	NA	NA
502	1	2	162796555	162925055	1.24	k1prob	rs2909455	162843078	0.0409473	ENSG00000144290	SLC4A10	YES	downstream_gene_variant	MODIFIER	Transcript	ENST00000421911.1	protein_coding	13811	NA	NA
502	1	2	162796555	162925055	1.24	k1prob	rs2909455	162843078	0.0409473	ENSG00000144290	SLC4A10	YES	downstream_gene_variant	MODIFIER	Transcript	ENST00000446228.1	nonsense_mediated_decay	13811	NA	NA
502	1	2	162796555	162925055	1.24	k1prob	rs2909455	162843078	0.0409473	ENSG00000144290	SLC4A10	YES	downstream_gene_variant	MODIFIER	Transcript	ENST00000446997.1	protein_coding	13811	NA	NA
502	1	2	162796555	162925055	1.24	k1prob	rs2909443	162846439	0.0383623	ENSG00000144290	SLC4A10	YES	downstream_gene_variant	MODIFIER	Transcript	ENST00000375514.5	protein_coding	13811	NA	NA
502	1	2	162796555	162925055	1.24	k1prob	rs2909443	162846439	0.0383623	ENSG00000144290	SLC4A10	YES	downstream_gene_variant	MODIFIER	Transcript	ENST00000415876.2	protein_coding	13811	NA	NA
502	1	2	162796555	162925055	1.24	k1prob	rs2909443	162846439	0.0383623	ENSG00000144290	SLC4A10	YES	downstream_gene_variant	MODIFIER	Transcript	ENST00000446997.1	protein_coding	13811	NA	NA
502	1	2	162796555	162925055	1.24	k1prob	rs12986853	162825174	0.0340483	ENSG00000144290	SLC4A10	YES	intron_variant	MODIFIER	Transcript	ENST00000272716.5	protein_coding	13811	NA	NA
502	1	2	162796555	162925055	1.24	k1prob	rs12986853	162825174	0.0340483	ENSG00000144290	SLC4A10	YES	intron_variant	MODIFIER	Transcript	ENST00000375514.5	protein_coding	13811	NA	NA
502	1	2	162796555	162925055	1.24	k1prob	rs12986853	162825174	0.0340483	ENSG00000144290	SLC4A10	YES	intron_variant	MODIFIER	Transcript	ENST00000415876.2	protein_coding	13811	NA	NA
502	1	2	162796555	162925055	1.24	k1prob	rs12986853	162825174	0.0340483	ENSG00000144290	SLC4A10	YES	intron_variant	MODIFIER	Transcript	ENST00000421911.1	protein_coding	13811	NA	NA
502	1	2	162796555	162925055	1.24	k1prob	rs12986853	162825174	0.0340483	ENSG00000144290	SLC4A10	YES	intron_variant,NMD_transcript_variant	MODIFIER	Transcript	ENST00000446228.1	nonsense_mediated_decay	13811	NA	NA
502	1	2	162796555	162925055	1.24	k1prob	rs12986853	162825174	0.0340483	ENSG00000144290	SLC4A10	YES	intron_variant	MODIFIER	Transcript	ENST00000446997.1	protein_coding	13811	NA	NA
502	1	2	162796555	162925055	1.24	k1prob	rs13011013	162816167	0.0282448	ENSG00000144290	SLC4A10	YES	intron_variant	MODIFIER	Transcript	ENST00000272716.5	protein_coding	13811	NA	NA
502	1	2	162796555	162925055	1.24	k1prob	rs13011013	162816167	0.0282448	ENSG00000144290	SLC4A10	YES	intron_variant	MODIFIER	Transcript	ENST00000375514.5	protein_coding	13811	NA	NA
502	1	2	162796555	162925055	1.24	k1prob	rs13011013	162816167	0.0282448	ENSG00000144290	SLC4A10	YES	intron_variant	MODIFIER	Transcript	ENST00000415876.2	protein_coding	13811	NA	NA
502	1	2	162796555	162925055	1.24	k1prob	rs13011013	162816167	0.0282448	ENSG00000144290	SLC4A10	YES	intron_variant	MODIFIER	Transcript	ENST00000421911.1	protein_coding	13811	NA	NA
502	1	2	162796555	162925055	1.24	k1prob	rs13011013	162816167	0.0282448	ENSG00000144290	SLC4A10	YES	intron_variant,NMD_transcript_variant	MODIFIER	Transcript	ENST00000446228.1	nonsense_mediated_decay	13811	NA	NA
502	1	2	162796555	162925055	1.24	k1prob	rs13011013	162816167	0.0282448	ENSG00000144290	SLC4A10	YES	intron_variant	MODIFIER	Transcript	ENST00000446997.1	protein_coding	13811	NA	NA
502	1	2	162796555	162925055	1.24	k1prob	rs4637136	162811186	0.0282448	ENSG00000144290	SLC4A10	YES	intron_variant	MODIFIER	Transcript	ENST00000272716.5	protein_coding	13811	NA	NA
502	1	2	162796555	162925055	1.24	k1prob	rs4637136	162811186	0.0282448	ENSG00000144290	SLC4A10	YES	intron_variant	MODIFIER	Transcript	ENST00000375514.5	protein_coding	13811	NA	NA
502	1	2	162796555	162925055	1.24	k1prob	rs4637136	162811186	0.0282448	ENSG00000144290	SLC4A10	YES	intron_variant	MODIFIER	Transcript	ENST00000415876.2	protein_coding	13811	NA	NA
502	1	2	162796555	162925055	1.24	k1prob	rs4637136	162811186	0.0282448	ENSG00000144290	SLC4A10	YES	intron_variant	MODIFIER	Transcript	ENST00000421911.1	protein_coding	13811	NA	NA
502	1	2	162796555	162925055	1.24	k1prob	rs4637136	162811186	0.0282448	ENSG00000144290	SLC4A10	YES	intron_variant,NMD_transcript_variant	MODIFIER	Transcript	ENST00000446228.1	nonsense_mediated_decay	13811	NA	NA
502	1	2	162796555	162925055	1.24	k1prob	rs4637136	162811186	0.0282448	ENSG00000144290	SLC4A10	YES	intron_variant	MODIFIER	Transcript	ENST00000446997.1	protein_coding	13811	NA	NA
502	1	2	162796555	162925055	1.24	k1prob	rs4295021	162831756	0.0264891	ENSG00000144290	SLC4A10	YES	intron_variant	MODIFIER	Transcript	ENST00000272716.5	protein_coding	13811	NA	NA
502	1	2	162796555	162925055	1.24	k1prob	rs4295021	162831756	0.0264891	ENSG00000144290	SLC4A10	YES	intron_variant	MODIFIER	Transcript	ENST00000375514.5	protein_coding	13811	NA	NA
502	1	2	162796555	162925055	1.24	k1prob	rs4295021	162831756	0.0264891	ENSG00000144290	SLC4A10	YES	intron_variant	MODIFIER	Transcript	ENST00000415876.2	protein_coding	13811	NA	NA
502	1	2	162796555	162925055	1.24	k1prob	rs4295021	162831756	0.0264891	ENSG00000144290	SLC4A10	YES	intron_variant	MODIFIER	Transcript	ENST00000421911.1	protein_coding	13811	NA	NA
502	1	2	162796555	162925055	1.24	k1prob	rs4295021	162831756	0.0264891	ENSG00000144290	SLC4A10	YES	intron_variant,NMD_transcript_variant	MODIFIER	Transcript	ENST00000446228.1	nonsense_mediated_decay	13811	NA	NA
502	1	2	162796555	162925055	1.24	k1prob	rs4295021	162831756	0.0264891	ENSG00000144290	SLC4A10	YES	intron_variant	MODIFIER	Transcript	ENST00000446997.1	protein_coding	13811	NA	NA
502	1	2	162796555	162925055	1.24	k1prob	rs4233647	162821515	0.0264891	ENSG00000144290	SLC4A10	YES	intron_variant	MODIFIER	Transcript	ENST00000272716.5	protein_coding	13811	NA	NA
502	1	2	162796555	162925055	1.24	k1prob	rs4233647	162821515	0.0264891	ENSG00000144290	SLC4A10	YES	intron_variant	MODIFIER	Transcript	ENST00000375514.5	protein_coding	13811	NA	NA
502	1	2	162796555	162925055	1.24	k1prob	rs4233647	162821515	0.0264891	ENSG00000144290	SLC4A10	YES	intron_variant	MODIFIER	Transcript	ENST00000415876.2	protein_coding	13811	NA	NA
502	1	2	162796555	162925055	1.24	k1prob	rs4233647	162821515	0.0264891	ENSG00000144290	SLC4A10	YES	intron_variant	MODIFIER	Transcript	ENST00000421911.1	protein_coding	13811	NA	NA
502	1	2	162796555	162925055	1.24	k1prob	rs4233647	162821515	0.0264891	ENSG00000144290	SLC4A10	YES	intron_variant,NMD_transcript_variant	MODIFIER	Transcript	ENST00000446228.1	nonsense_mediated_decay	13811	NA	NA
502	1	2	162796555	162925055	1.24	k1prob	rs4233647	162821515	0.0264891	ENSG00000144290	SLC4A10	YES	intron_variant	MODIFIER	Transcript	ENST00000446997.1	protein_coding	13811	NA	NA
502	1	2	162796555	162925055	1.24	k1prob	rs6717424	162798581	0.0246411	ENSG00000144290	SLC4A10	YES	intron_variant	MODIFIER	Transcript	ENST00000272716.5	protein_coding	13811	NA	NA
502	1	2	162796555	162925055	1.24	k1prob	rs6717424	162798581	0.0246411	ENSG00000144290	SLC4A10	YES	intron_variant	MODIFIER	Transcript	ENST00000375514.5	protein_coding	13811	NA	NA
502	1	2	162796555	162925055	1.24	k1prob	rs6717424	162798581	0.0246411	ENSG00000144290	SLC4A10	YES	intron_variant	MODIFIER	Transcript	ENST00000415876.2	protein_coding	13811	NA	NA
502	1	2	162796555	162925055	1.24	k1prob	rs6717424	162798581	0.0246411	ENSG00000144290	SLC4A10	YES	intron_variant	MODIFIER	Transcript	ENST00000421911.1	protein_coding	13811	NA	NA
502	1	2	162796555	162925055	1.24	k1prob	rs6717424	162798581	0.0246411	ENSG00000144290	SLC4A10	YES	intron_variant,NMD_transcript_variant	MODIFIER	Transcript	ENST00000446228.1	nonsense_mediated_decay	13811	NA	NA
502	1	2	162796555	162925055	1.24	k1prob	rs6717424	162798581	0.0246411	ENSG00000144290	SLC4A10	YES	intron_variant	MODIFIER	Transcript	ENST00000446997.1	protein_coding	13811	NA	NA
502	1	2	162796555	162925055	1.24	k1prob	rs62189668	162805019	0.0231336	ENSG00000144290	SLC4A10	YES	intron_variant	MODIFIER	Transcript	ENST00000272716.5	protein_coding	13811	NA	NA
502	1	2	162796555	162925055	1.24	k1prob	rs62189668	162805019	0.0231336	ENSG00000144290	SLC4A10	YES	intron_variant	MODIFIER	Transcript	ENST00000375514.5	protein_coding	13811	NA	NA
502	1	2	162796555	162925055	1.24	k1prob	rs62189668	162805019	0.0231336	ENSG00000144290	SLC4A10	YES	intron_variant	MODIFIER	Transcript	ENST00000415876.2	protein_coding	13811	NA	NA
502	1	2	162796555	162925055	1.24	k1prob	rs62189668	162805019	0.0231336	ENSG00000144290	SLC4A10	YES	intron_variant	MODIFIER	Transcript	ENST00000421911.1	protein_coding	13811	NA	NA
502	1	2	162796555	162925055	1.24	k1prob	rs62189668	162805019	0.0231336	ENSG00000144290	SLC4A10	YES	intron_variant,NMD_transcript_variant	MODIFIER	Transcript	ENST00000446228.1	nonsense_mediated_decay	13811	NA	NA
502	1	2	162796555	162925055	1.24	k1prob	rs62189668	162805019	0.0231336	ENSG00000144290	SLC4A10	YES	intron_variant	MODIFIER	Transcript	ENST00000446997.1	protein_coding	13811	NA	NA
502	1	2	162796555	162925055	1.24	k1prob	rs2909456	162836954	0.0227597	ENSG00000144290	SLC4A10	YES	intron_variant	MODIFIER	Transcript	ENST00000272716.5	protein_coding	13811	NA	NA
502	1	2	162796555	162925055	1.24	k1prob	rs2909456	162836954	0.0227597	ENSG00000144290	SLC4A10	YES	intron_variant	MODIFIER	Transcript	ENST00000375514.5	protein_coding	13811	NA	NA
502	1	2	162796555	162925055	1.24	k1prob	rs2909456	162836954	0.0227597	ENSG00000144290	SLC4A10	YES	intron_variant	MODIFIER	Transcript	ENST00000415876.2	protein_coding	13811	NA	NA
502	1	2	162796555	162925055	1.24	k1prob	rs2909456	162836954	0.0227597	ENSG00000144290	SLC4A10	YES	intron_variant	MODIFIER	Transcript	ENST00000421911.1	protein_coding	13811	NA	NA
502	1	2	162796555	162925055	1.24	k1prob	rs2909456	162836954	0.0227597	ENSG00000144290	SLC4A10	YES	intron_variant,NMD_transcript_variant	MODIFIER	Transcript	ENST00000446228.1	nonsense_mediated_decay	13811	NA	NA
502	1	2	162796555	162925055	1.24	k1prob	rs2909456	162836954	0.0227597	ENSG00000144290	SLC4A10	YES	intron_variant	MODIFIER	Transcript	ENST00000446997.1	protein_coding	13811	NA	NA
502	1	2	162796555	162925055	1.24	k1prob	rs2052400	162843668	0.0202052	ENSG00000144290	SLC4A10	YES	downstream_gene_variant	MODIFIER	Transcript	ENST00000272716.5	protein_coding	13811	NA	NA
502	1	2	162796555	162925055	1.24	k1prob	rs2052400	162843668	0.0202052	ENSG00000144290	SLC4A10	YES	downstream_gene_variant	MODIFIER	Transcript	ENST00000375514.5	protein_coding	13811	NA	NA
502	1	2	162796555	162925055	1.24	k1prob	rs2052400	162843668	0.0202052	ENSG00000144290	SLC4A10	YES	downstream_gene_variant	MODIFIER	Transcript	ENST00000415876.2	protein_coding	13811	NA	NA
502	1	2	162796555	162925055	1.24	k1prob	rs2052400	162843668	0.0202052	ENSG00000144290	SLC4A10	YES	downstream_gene_variant	MODIFIER	Transcript	ENST00000421911.1	protein_coding	13811	NA	NA
502	1	2	162796555	162925055	1.24	k1prob	rs2052400	162843668	0.0202052	ENSG00000144290	SLC4A10	YES	downstream_gene_variant	MODIFIER	Transcript	ENST00000446228.1	nonsense_mediated_decay	13811	NA	NA
502	1	2	162796555	162925055	1.24	k1prob	rs2052400	162843668	0.0202052	ENSG00000144290	SLC4A10	YES	downstream_gene_variant	MODIFIER	Transcript	ENST00000446997.1	protein_coding	13811	NA	NA
503	1	15	34645987	34659593	1.15	k1prob	rs117799466	34659517	0.906357	ENSG00000176454	LPCAT4	YES	upstream_gene_variant	MODIFIER	Transcript	ENST00000314891.6	protein_coding	30059	NA	NA
503	1	15	34645987	34659593	1.15	k1prob	rs117799466	34659517	0.906357	ENSG00000176454	LPCAT4	YES	upstream_gene_variant	MODIFIER	Transcript	ENST00000562404.1	retained_intron	30059	NA	NA
503	1	15	34645987	34659593	1.15	k1prob	rs117799466	34659517	0.906357	ENSG00000176454	LPCAT4	YES	upstream_gene_variant	MODIFIER	Transcript	ENST00000562431.1	processed_transcript	30059	NA	NA
503	1	15	34645987	34659593	1.15	k1prob	rs117799466	34659517	0.906357	ENSG00000176454	LPCAT4	YES	upstream_gene_variant	MODIFIER	Transcript	ENST00000563240.1	retained_intron	30059	NA	NA
503	1	15	34645987	34659593	1.15	k1prob	rs117799466	34659517	0.906357	ENSG00000176454	LPCAT4	YES	upstream_gene_variant	MODIFIER	Transcript	ENST00000563748.1	retained_intron	30059	NA	NA
503	1	15	34645987	34659593	1.15	k1prob	rs117799466	34659517	0.906357	ENSG00000176454	LPCAT4	YES	upstream_gene_variant	MODIFIER	Transcript	ENST00000566581.1	retained_intron	30059	NA	NA
503	1	15	34645987	34659593	1.15	k1prob	rs117799466	34659517	0.906357	ENSG00000176454	LPCAT4	YES	upstream_gene_variant	MODIFIER	Transcript	ENST00000567507.1	nonsense_mediated_decay	30059	NA	NA
503	1	15	34645987	34659593	1.15	k1prob	rs117799466	34659517	0.906357	ENSG00000176454	LPCAT4	YES	upstream_gene_variant	MODIFIER	Transcript	ENST00000569804.2	retained_intron	30059	NA	NA
503	1	15	34645987	34659593	1.15	k1prob	rs7403630	34654165	0.0680352	ENSG00000176454	LPCAT4	YES	intron_variant	MODIFIER	Transcript	ENST00000314891.6	protein_coding	30059	NA	NA
503	1	15	34645987	34659593	1.15	k1prob	rs7403630	34654165	0.0680352	ENSG00000176454	LPCAT4	YES	downstream_gene_variant	MODIFIER	Transcript	ENST00000562404.1	retained_intron	30059	NA	NA
503	1	15	34645987	34659593	1.15	k1prob	rs7403630	34654165	0.0680352	ENSG00000176454	LPCAT4	YES	downstream_gene_variant	MODIFIER	Transcript	ENST00000562431.1	processed_transcript	30059	NA	NA
503	1	15	34645987	34659593	1.15	k1prob	rs7403630	34654165	0.0680352	ENSG00000176454	LPCAT4	YES	intron_variant,non_coding_transcript_variant	MODIFIER	Transcript	ENST00000563240.1	retained_intron	30059	NA	NA
503	1	15	34645987	34659593	1.15	k1prob	rs7403630	34654165	0.0680352	ENSG00000176454	LPCAT4	YES	intron_variant,non_coding_transcript_variant	MODIFIER	Transcript	ENST00000563748.1	retained_intron	30059	NA	NA
503	1	15	34645987	34659593	1.15	k1prob	rs7403630	34654165	0.0680352	ENSG00000176454	LPCAT4	YES	downstream_gene_variant	MODIFIER	Transcript	ENST00000566581.1	retained_intron	30059	NA	NA
503	1	15	34645987	34659593	1.15	k1prob	rs7403630	34654165	0.0680352	ENSG00000176454	LPCAT4	YES	intron_variant,NMD_transcript_variant	MODIFIER	Transcript	ENST00000567507.1	nonsense_mediated_decay	30059	NA	NA
503	1	15	34645987	34659593	1.15	k1prob	rs7403630	34654165	0.0680352	ENSG00000176454	LPCAT4	YES	downstream_gene_variant	MODIFIER	Transcript	ENST00000569804.2	retained_intron	30059	NA	NA
504	1	4	143528545	143924245	1.15	k1prob	rs1510136	143882545	0.0270163	ENSG00000250326	RP11-284M14.1	NO	intron_variant,non_coding_transcript_variant	MODIFIER	Transcript	ENST00000507826.1	antisense	NA	NA	NA
504	1	4	143528545	143924245	1.15	k1prob	rs1510137	143883013	0.0234467	ENSG00000250326	RP11-284M14.1	NO	intron_variant,non_coding_transcript_variant	MODIFIER	Transcript	ENST00000507826.1	antisense	NA	NA	NA
504	1	4	143528545	143924245	1.15	k1prob	rs4690740	143881732	0.0224835	ENSG00000250326	RP11-284M14.1	NO	intron_variant,non_coding_transcript_variant	MODIFIER	Transcript	ENST00000507826.1	antisense	NA	NA	NA
504	1	4	143528545	143924245	1.15	k1prob	rs1441420	143873787	0.0212338	ENSG00000250326	RP11-284M14.1	NO	intron_variant,non_coding_transcript_variant	MODIFIER	Transcript	ENST00000507826.1	antisense	NA	NA	NA
504	1	4	143528545	143924245	1.15	k1prob	rs2874918	143873294	0.0188359	ENSG00000250326	RP11-284M14.1	NO	intron_variant,non_coding_transcript_variant	MODIFIER	Transcript	ENST00000507826.1	antisense	NA	NA	NA
504	1	4	143528545	143924245	1.15	k1prob	rs7691325	143879892	0.0139491	ENSG00000250326	RP11-284M14.1	NO	intron_variant,non_coding_transcript_variant	MODIFIER	Transcript	ENST00000507826.1	antisense	NA	NA	NA
504	1	4	143528545	143924245	1.15	k1prob	rs4690739	143866667	0.0110158	ENSG00000250326	RP11-284M14.1	NO	intron_variant,non_coding_transcript_variant	MODIFIER	Transcript	ENST00000507826.1	antisense	NA	NA	NA
504	1	4	143528545	143924245	1.15	k1prob	rs1372236	143847340	0.0109763	NA	NA	NO	intergenic_variant	MODIFIER	NA	NA	NA	NA	NA	NA
504	1	4	143528545	143924245	1.15	k1prob	rs13121251	143829759	0.0109763	NA	NA	NO	intergenic_variant	MODIFIER	NA	NA	NA	NA	NA	NA
504	1	4	143528545	143924245	1.15	k1prob	rs7660391	143877821	0.0103585	ENSG00000250326	RP11-284M14.1	NO	intron_variant,non_coding_transcript_variant	MODIFIER	Transcript	ENST00000507826.1	antisense	NA	NA	NA
504	1	4	143528545	143924245	1.15	k1prob	rs56027920	143881310	0.0103585	ENSG00000250326	RP11-284M14.1	NO	intron_variant,non_coding_transcript_variant	MODIFIER	Transcript	ENST00000507826.1	antisense	NA	NA	NA
504	1	4	143528545	143924245	1.15	k1prob	rs7680006	143805409	0.010052	NA	NA	NO	intergenic_variant	MODIFIER	NA	NA	NA	NA	NA	NA
504	1	4	143528545	143924245	1.15	k1prob	rs6537131	143801347	0.010052	NA	NA	NO	intergenic_variant	MODIFIER	NA	NA	NA	NA	NA	NA
504	1	4	143528545	143924245	1.15	k1prob	rs34815588	143880001	0.0097955	ENSG00000250326	RP11-284M14.1	NO	intron_variant,non_coding_transcript_variant	MODIFIER	Transcript	ENST00000507826.1	antisense	NA	NA	NA
504	1	4	143528545	143924245	1.15	k1prob	rs9884401	143881142	0.0097955	ENSG00000250326	RP11-284M14.1	NO	intron_variant,non_coding_transcript_variant	MODIFIER	Transcript	ENST00000507826.1	antisense	NA	NA	NA
504	1	4	143528545	143924245	1.15	k1prob	rs34011238	143880124	0.0097955	ENSG00000250326	RP11-284M14.1	NO	intron_variant,non_coding_transcript_variant	MODIFIER	Transcript	ENST00000507826.1	antisense	NA	NA	NA
504	1	4	143528545	143924245	1.15	k1prob	rs7660803	143878019	0.0097955	ENSG00000250326	RP11-284M14.1	NO	intron_variant,non_coding_transcript_variant	MODIFIER	Transcript	ENST00000507826.1	antisense	NA	NA	NA
504	1	4	143528545	143924245	1.15	k1prob	rs7690592	143879504	0.0097955	ENSG00000250326	RP11-284M14.1	NO	intron_variant,non_coding_transcript_variant	MODIFIER	Transcript	ENST00000507826.1	antisense	NA	NA	NA
504	1	4	143528545	143924245	1.15	k1prob	rs34596213	143876280	0.00921319	ENSG00000250326	RP11-284M14.1	NO	intron_variant,non_coding_transcript_variant	MODIFIER	Transcript	ENST00000507826.1	antisense	NA	NA	NA
504	1	4	143528545	143924245	1.15	k1prob	rs7670901	143877183	0.00921319	ENSG00000250326	RP11-284M14.1	NO	intron_variant,non_coding_transcript_variant	MODIFIER	Transcript	ENST00000507826.1	antisense	NA	NA	NA
504	1	4	143528545	143924245	1.15	k1prob	rs28603287	143875926	0.00921319	ENSG00000250326	RP11-284M14.1	NO	intron_variant,non_coding_transcript_variant	MODIFIER	Transcript	ENST00000507826.1	antisense	NA	NA	NA
504	1	4	143528545	143924245	1.15	k1prob	rs13116365	143866471	0.00921319	ENSG00000250326	RP11-284M14.1	NO	intron_variant,non_coding_transcript_variant	MODIFIER	Transcript	ENST00000507826.1	antisense	NA	NA	NA
504	1	4	143528545	143924245	1.15	k1prob	rs10011348	143876619	0.00921319	ENSG00000250326	RP11-284M14.1	NO	intron_variant,non_coding_transcript_variant	MODIFIER	Transcript	ENST00000507826.1	antisense	NA	NA	NA
504	1	4	143528545	143924245	1.15	k1prob	rs7655380	143877783	0.00921319	ENSG00000250326	RP11-284M14.1	NO	intron_variant,non_coding_transcript_variant	MODIFIER	Transcript	ENST00000507826.1	antisense	NA	NA	NA
504	1	4	143528545	143924245	1.15	k1prob	rs1441413	143823839	0.00911662	NA	NA	NO	intergenic_variant	MODIFIER	NA	NA	NA	NA	NA	NA
504	1	4	143528545	143924245	1.15	k1prob	rs13115045	143866615	0.00898851	ENSG00000250326	RP11-284M14.1	NO	intron_variant,non_coding_transcript_variant	MODIFIER	Transcript	ENST00000507826.1	antisense	NA	NA	NA
504	1	4	143528545	143924245	1.15	k1prob	rs34606033	143803649	0.00892976	NA	NA	NO	intergenic_variant	MODIFIER	NA	NA	NA	NA	NA	NA
504	1	4	143528545	143924245	1.15	k1prob	rs10030770	143795271	0.00892976	NA	NA	NO	intergenic_variant	MODIFIER	NA	NA	NA	NA	NA	NA
504	1	4	143528545	143924245	1.15	k1prob	rs28516045	143873743	0.00871436	ENSG00000250326	RP11-284M14.1	NO	intron_variant,non_coding_transcript_variant	MODIFIER	Transcript	ENST00000507826.1	antisense	NA	NA	NA
504	1	4	143528545	143924245	1.15	k1prob	rs1441423	143874685	0.00871436	ENSG00000250326	RP11-284M14.1	NO	intron_variant,non_coding_transcript_variant	MODIFIER	Transcript	ENST00000507826.1	antisense	NA	NA	NA
504	1	4	143528545	143924245	1.15	k1prob	rs13141166	143875217	0.00871436	ENSG00000250326	RP11-284M14.1	NO	intron_variant,non_coding_transcript_variant	MODIFIER	Transcript	ENST00000507826.1	antisense	NA	NA	NA
504	1	4	143528545	143924245	1.15	k1prob	rs2322945	143871962	0.00871436	ENSG00000250326	RP11-284M14.1	NO	intron_variant,non_coding_transcript_variant	MODIFIER	Transcript	ENST00000507826.1	antisense	NA	NA	NA
504	1	4	143528545	143924245	1.15	k1prob	rs13141176	143875239	0.00871436	ENSG00000250326	RP11-284M14.1	NO	intron_variant,non_coding_transcript_variant	MODIFIER	Transcript	ENST00000507826.1	antisense	NA	NA	NA
504	1	4	143528545	143924245	1.15	k1prob	rs13124363	143875644	0.00871436	ENSG00000250326	RP11-284M14.1	NO	intron_variant,non_coding_transcript_variant	MODIFIER	Transcript	ENST00000507826.1	antisense	NA	NA	NA
504	1	4	143528545	143924245	1.15	k1prob	rs28609754	143875886	0.00871436	ENSG00000250326	RP11-284M14.1	NO	intron_variant,non_coding_transcript_variant	MODIFIER	Transcript	ENST00000507826.1	antisense	NA	NA	NA
504	1	4	143528545	143924245	1.15	k1prob	rs1441421	143873860	0.00871436	ENSG00000250326	RP11-284M14.1	NO	intron_variant,non_coding_transcript_variant	MODIFIER	Transcript	ENST00000507826.1	antisense	NA	NA	NA
504	1	4	143528545	143924245	1.15	k1prob	rs2322944	143871888	0.00871436	ENSG00000250326	RP11-284M14.1	NO	intron_variant,non_coding_transcript_variant	MODIFIER	Transcript	ENST00000507826.1	antisense	NA	NA	NA
504	1	4	143528545	143924245	1.15	k1prob	rs7681654	143874332	0.00871436	ENSG00000250326	RP11-284M14.1	NO	intron_variant,non_coding_transcript_variant	MODIFIER	Transcript	ENST00000507826.1	antisense	NA	NA	NA
504	1	4	143528545	143924245	1.15	k1prob	rs2322943	143871668	0.00871436	ENSG00000250326	RP11-284M14.1	NO	intron_variant,non_coding_transcript_variant	MODIFIER	Transcript	ENST00000507826.1	antisense	NA	NA	NA
504	1	4	143528545	143924245	1.15	k1prob	rs10008798	143870275	0.00871436	ENSG00000250326	RP11-284M14.1	NO	intron_variant,non_coding_transcript_variant	MODIFIER	Transcript	ENST00000507826.1	antisense	NA	NA	NA
504	1	4	143528545	143924245	1.15	k1prob	rs10049511	143867765	0.00871436	ENSG00000250326	RP11-284M14.1	NO	intron_variant,non_coding_transcript_variant	MODIFIER	Transcript	ENST00000507826.1	antisense	NA	NA	NA
504	1	4	143528545	143924245	1.15	k1prob	rs9998562	143872536	0.00871436	ENSG00000250326	RP11-284M14.1	NO	intron_variant,non_coding_transcript_variant	MODIFIER	Transcript	ENST00000507826.1	antisense	NA	NA	NA
504	1	4	143528545	143924245	1.15	k1prob	rs10033342	143872903	0.00871436	ENSG00000250326	RP11-284M14.1	NO	intron_variant,non_coding_transcript_variant	MODIFIER	Transcript	ENST00000507826.1	antisense	NA	NA	NA
504	1	4	143528545	143924245	1.15	k1prob	rs10050319	143867563	0.00819829	ENSG00000250326	RP11-284M14.1	NO	intron_variant,non_coding_transcript_variant	MODIFIER	Transcript	ENST00000507826.1	antisense	NA	NA	NA
504	1	4	143528545	143924245	1.15	k1prob	rs6833521	143867899	0.00819829	ENSG00000250326	RP11-284M14.1	NO	intron_variant,non_coding_transcript_variant	MODIFIER	Transcript	ENST00000507826.1	antisense	NA	NA	NA
504	1	4	143528545	143924245	1.15	k1prob	rs17017012	143867361	0.00775611	ENSG00000250326	RP11-284M14.1	NO	intron_variant,non_coding_transcript_variant	MODIFIER	Transcript	ENST00000507826.1	antisense	NA	NA	NA
504	1	4	143528545	143924245	1.15	k1prob	rs7668116	143864204	0.00775611	ENSG00000250326	RP11-284M14.1	NO	intron_variant,non_coding_transcript_variant	MODIFIER	Transcript	ENST00000507826.1	antisense	NA	NA	NA
504	1	4	143528545	143924245	1.15	k1prob	rs10009395	143870883	0.00729812	ENSG00000250326	RP11-284M14.1	NO	intron_variant,non_coding_transcript_variant	MODIFIER	Transcript	ENST00000507826.1	antisense	NA	NA	NA
504	1	4	143528545	143924245	1.15	k1prob	rs10024265	143864235	0.00729812	ENSG00000250326	RP11-284M14.1	NO	intron_variant,non_coding_transcript_variant	MODIFIER	Transcript	ENST00000507826.1	antisense	NA	NA	NA
504	1	4	143528545	143924245	1.15	k1prob	rs10010316	143863918	0.006906	ENSG00000250326	RP11-284M14.1	NO	intron_variant,non_coding_transcript_variant	MODIFIER	Transcript	ENST00000507826.1	antisense	NA	NA	NA
504	1	4	143528545	143924245	1.15	k1prob	rs6844759	143790529	0.00649978	NA	NA	NO	intergenic_variant	MODIFIER	NA	NA	NA	NA	NA	NA
504	1	4	143528545	143924245	1.15	k1prob	rs6818484	143790616	0.00649978	NA	NA	NO	intergenic_variant	MODIFIER	NA	NA	NA	NA	NA	NA
504	1	4	143528545	143924245	1.15	k1prob	rs9308155	143863671	0.00649978	ENSG00000250326	RP11-284M14.1	NO	intron_variant,non_coding_transcript_variant	MODIFIER	Transcript	ENST00000507826.1	antisense	NA	NA	NA
504	1	4	143528545	143924245	1.15	k1prob	rs7683364	143788564	0.0061519	NA	NA	NO	intergenic_variant	MODIFIER	NA	NA	NA	NA	NA	NA
504	1	4	143528545	143924245	1.15	k1prob	rs9308157	143863886	0.0061519	ENSG00000250326	RP11-284M14.1	NO	intron_variant,non_coding_transcript_variant	MODIFIER	Transcript	ENST00000507826.1	antisense	NA	NA	NA
504	1	4	143528545	143924245	1.15	k1prob	rs1605952	143893048	0.00599829	ENSG00000250326	RP11-284M14.1	NO	intron_variant,non_coding_transcript_variant	MODIFIER	Transcript	ENST00000507826.1	antisense	NA	NA	NA
504	1	4	143528545	143924245	1.15	k1prob	rs1605953	143893050	0.00599829	ENSG00000250326	RP11-284M14.1	NO	intron_variant,non_coding_transcript_variant	MODIFIER	Transcript	ENST00000507826.1	antisense	NA	NA	NA
504	1	4	143528545	143924245	1.15	k1prob	rs4690738	143865906	0.00579143	ENSG00000250326	RP11-284M14.1	NO	intron_variant,non_coding_transcript_variant	MODIFIER	Transcript	ENST00000507826.1	antisense	NA	NA	NA
504	1	4	143528545	143924245	1.15	k1prob	rs9308156	143863721	0.00579143	ENSG00000250326	RP11-284M14.1	NO	intron_variant,non_coding_transcript_variant	MODIFIER	Transcript	ENST00000507826.1	antisense	NA	NA	NA
504	1	4	143528545	143924245	1.15	k1prob	rs7689462	143862636	0.00579143	ENSG00000250326	RP11-284M14.1	NO	intron_variant,non_coding_transcript_variant	MODIFIER	Transcript	ENST00000507826.1	antisense	NA	NA	NA
504	1	4	143528545	143924245	1.15	k1prob	rs7696326	143883659	0.00579143	ENSG00000250326	RP11-284M14.1	NO	intron_variant,non_coding_transcript_variant	MODIFIER	Transcript	ENST00000507826.1	antisense	NA	NA	NA
504	1	4	143528545	143924245	1.15	k1prob	rs10034074	143863997	0.00579143	ENSG00000250326	RP11-284M14.1	NO	intron_variant,non_coding_transcript_variant	MODIFIER	Transcript	ENST00000507826.1	antisense	NA	NA	NA
504	1	4	143528545	143924245	1.15	k1prob	rs11947590	143891738	0.00579143	ENSG00000250326	RP11-284M14.1	NO	intron_variant,non_coding_transcript_variant	MODIFIER	Transcript	ENST00000507826.1	antisense	NA	NA	NA
504	1	4	143528545	143924245	1.15	k1prob	rs7689077	143862502	0.00548234	ENSG00000250326	RP11-284M14.1	NO	intron_variant,non_coding_transcript_variant	MODIFIER	Transcript	ENST00000507826.1	antisense	NA	NA	NA
504	1	4	143528545	143924245	1.15	k1prob	rs6827913	143887248	0.00548234	ENSG00000250326	RP11-284M14.1	NO	intron_variant,non_coding_transcript_variant	MODIFIER	Transcript	ENST00000507826.1	antisense	NA	NA	NA
504	1	4	143528545	143924245	1.15	k1prob	rs7668378	143891951	0.00548234	ENSG00000250326	RP11-284M14.1	NO	intron_variant,non_coding_transcript_variant	MODIFIER	Transcript	ENST00000507826.1	antisense	NA	NA	NA
504	1	4	143528545	143924245	1.15	k1prob	rs7668605	143892120	0.00548234	ENSG00000250326	RP11-284M14.1	NO	intron_variant,non_coding_transcript_variant	MODIFIER	Transcript	ENST00000507826.1	antisense	NA	NA	NA
504	1	4	143528545	143924245	1.15	k1prob	rs7681616	143806223	0.00528546	NA	NA	NO	intergenic_variant	MODIFIER	NA	NA	NA	NA	NA	NA
504	1	4	143528545	143924245	1.15	k1prob	rs13128465	143894605	0.00516235	ENSG00000250326	RP11-284M14.1	NO	intron_variant,non_coding_transcript_variant	MODIFIER	Transcript	ENST00000507826.1	antisense	NA	NA	NA
504	1	4	143528545	143924245	1.15	k1prob	rs7656332	143892469	0.00516235	ENSG00000250326	RP11-284M14.1	NO	intron_variant,non_coding_transcript_variant	MODIFIER	Transcript	ENST00000507826.1	antisense	NA	NA	NA
504	1	4	143528545	143924245	1.15	k1prob	rs13139051	143892735	0.00516235	ENSG00000250326	RP11-284M14.1	NO	intron_variant,non_coding_transcript_variant	MODIFIER	Transcript	ENST00000507826.1	antisense	NA	NA	NA
504	1	4	143528545	143924245	1.15	k1prob	rs28460827	143893597	0.00516235	ENSG00000250326	RP11-284M14.1	NO	intron_variant,non_coding_transcript_variant	MODIFIER	Transcript	ENST00000507826.1	antisense	NA	NA	NA
504	1	4	143528545	143924245	1.15	k1prob	rs7683962	143788874	0.00516235	NA	NA	NO	intergenic_variant	MODIFIER	NA	NA	NA	NA	NA	NA
504	1	4	143528545	143924245	1.15	k1prob	rs6815888	143894097	0.00516235	ENSG00000250326	RP11-284M14.1	NO	intron_variant,non_coding_transcript_variant	MODIFIER	Transcript	ENST00000507826.1	antisense	NA	NA	NA
504	1	4	143528545	143924245	1.15	k1prob	rs11943509	143894449	0.00516235	ENSG00000250326	RP11-284M14.1	NO	intron_variant,non_coding_transcript_variant	MODIFIER	Transcript	ENST00000507826.1	antisense	NA	NA	NA
504	1	4	143528545	143924245	1.15	k1prob	rs11938835	143894517	0.00516235	ENSG00000250326	RP11-284M14.1	NO	intron_variant,non_coding_transcript_variant	MODIFIER	Transcript	ENST00000507826.1	antisense	NA	NA	NA
504	1	4	143528545	143924245	1.15	k1prob	rs13101986	143894775	0.00516235	ENSG00000250326	RP11-284M14.1	NO	intron_variant,non_coding_transcript_variant	MODIFIER	Transcript	ENST00000507826.1	antisense	NA	NA	NA
504	1	4	143528545	143924245	1.15	k1prob	rs13139834	143894952	0.00516235	ENSG00000250326	RP11-284M14.1	NO	intron_variant,non_coding_transcript_variant	MODIFIER	Transcript	ENST00000507826.1	antisense	NA	NA	NA
504	1	4	143528545	143924245	1.15	k1prob	rs7692881	143892252	0.00516235	ENSG00000250326	RP11-284M14.1	NO	intron_variant,non_coding_transcript_variant	MODIFIER	Transcript	ENST00000507826.1	antisense	NA	NA	NA
504	1	4	143528545	143924245	1.15	k1prob	rs11936427	143892822	0.00516235	ENSG00000250326	RP11-284M14.1	NO	intron_variant,non_coding_transcript_variant	MODIFIER	Transcript	ENST00000507826.1	antisense	NA	NA	NA
504	1	4	143528545	143924245	1.15	k1prob	rs13140271	143895167	0.00488791	ENSG00000250326	RP11-284M14.1	NO	intron_variant,non_coding_transcript_variant	MODIFIER	Transcript	ENST00000507826.1	antisense	NA	NA	NA
504	1	4	143528545	143924245	1.15	k1prob	rs6845018	143895198	0.00488791	ENSG00000250326	RP11-284M14.1	NO	intron_variant,non_coding_transcript_variant	MODIFIER	Transcript	ENST00000507826.1	antisense	NA	NA	NA
504	1	4	143528545	143924245	1.15	k1prob	rs7692119	143891920	0.00477899	ENSG00000250326	RP11-284M14.1	NO	intron_variant,non_coding_transcript_variant	MODIFIER	Transcript	ENST00000507826.1	antisense	NA	NA	NA
504	1	4	143528545	143924245	1.15	k1prob	rs6822869	143891507	0.00435994	ENSG00000250326	RP11-284M14.1	NO	intron_variant,non_coding_transcript_variant	MODIFIER	Transcript	ENST00000507826.1	antisense	NA	NA	NA
504	1	4	143528545	143924245	1.15	k1prob	rs13147901	143896394	0.00435994	ENSG00000250326	RP11-284M14.1	NO	intron_variant,non_coding_transcript_variant	MODIFIER	Transcript	ENST00000507826.1	antisense	NA	NA	NA
504	1	4	143528545	143924245	1.15	k1prob	rs28625957	143893586	0.00435994	ENSG00000250326	RP11-284M14.1	NO	intron_variant,non_coding_transcript_variant	MODIFIER	Transcript	ENST00000507826.1	antisense	NA	NA	NA
504	1	4	143528545	143924245	1.15	k1prob	rs7666854	143891865	0.00411689	ENSG00000250326	RP11-284M14.1	NO	intron_variant,non_coding_transcript_variant	MODIFIER	Transcript	ENST00000507826.1	antisense	NA	NA	NA
504	1	4	143528545	143924245	1.15	k1prob	rs28686840	143897122	0.00410721	ENSG00000250326	RP11-284M14.1	NO	intron_variant,non_coding_transcript_variant	MODIFIER	Transcript	ENST00000507826.1	antisense	NA	NA	NA
504	1	4	143528545	143924245	1.15	k1prob	rs4690743	143897760	0.00410721	ENSG00000250326	RP11-284M14.1	NO	intron_variant,non_coding_transcript_variant	MODIFIER	Transcript	ENST00000507826.1	antisense	NA	NA	NA
504	1	4	143528545	143924245	1.15	k1prob	rs9884946	143897231	0.00410721	ENSG00000250326	RP11-284M14.1	NO	intron_variant,non_coding_transcript_variant	MODIFIER	Transcript	ENST00000507826.1	antisense	NA	NA	NA
504	1	4	143528545	143924245	1.15	k1prob	rs6820975	143894091	0.00404547	ENSG00000250326	RP11-284M14.1	NO	intron_variant,non_coding_transcript_variant	MODIFIER	Transcript	ENST00000507826.1	antisense	NA	NA	NA
504	1	4	143528545	143924245	1.15	k1prob	rs6837806	143894051	0.00404547	ENSG00000250326	RP11-284M14.1	NO	intron_variant,non_coding_transcript_variant	MODIFIER	Transcript	ENST00000507826.1	antisense	NA	NA	NA
504	1	4	143528545	143924245	1.15	k1prob	rs10032057	143900737	0.00389057	ENSG00000250326	RP11-284M14.1	NO	intron_variant,non_coding_transcript_variant	MODIFIER	Transcript	ENST00000507826.1	antisense	NA	NA	NA
504	1	4	143528545	143924245	1.15	k1prob	rs13110491	143898149	0.00389057	ENSG00000250326	RP11-284M14.1	NO	intron_variant,non_coding_transcript_variant	MODIFIER	Transcript	ENST00000507826.1	antisense	NA	NA	NA
504	1	4	143528545	143924245	1.15	k1prob	rs4690742	143897680	0.00389057	ENSG00000250326	RP11-284M14.1	NO	intron_variant,non_coding_transcript_variant	MODIFIER	Transcript	ENST00000507826.1	antisense	NA	NA	NA
504	1	4	143528545	143924245	1.15	k1prob	rs9308158	143898575	0.00389057	ENSG00000250326	RP11-284M14.1	NO	intron_variant,non_coding_transcript_variant	MODIFIER	Transcript	ENST00000507826.1	antisense	NA	NA	NA
504	1	4	143528545	143924245	1.15	k1prob	rs9308160	143898709	0.00389057	ENSG00000250326	RP11-284M14.1	NO	intron_variant,non_coding_transcript_variant	MODIFIER	Transcript	ENST00000507826.1	antisense	NA	NA	NA
504	1	4	143528545	143924245	1.15	k1prob	rs17017056	143899411	0.00389057	ENSG00000250326	RP11-284M14.1	NO	intron_variant,non_coding_transcript_variant	MODIFIER	Transcript	ENST00000507826.1	antisense	NA	NA	NA
504	1	4	143528545	143924245	1.15	k1prob	rs7673332	143900051	0.00366593	ENSG00000250326	RP11-284M14.1	NO	intron_variant,non_coding_transcript_variant	MODIFIER	Transcript	ENST00000507826.1	antisense	NA	NA	NA
504	1	4	143528545	143924245	1.15	k1prob	rs10032156	143900841	0.00366593	ENSG00000250326	RP11-284M14.1	NO	intron_variant,non_coding_transcript_variant	MODIFIER	Transcript	ENST00000507826.1	antisense	NA	NA	NA
504	1	4	143528545	143924245	1.15	k1prob	rs9999108	143900931	0.00366593	ENSG00000250326	RP11-284M14.1	NO	intron_variant,non_coding_transcript_variant	MODIFIER	Transcript	ENST00000507826.1	antisense	NA	NA	NA
504	1	4	143528545	143924245	1.15	k1prob	rs10519675	143885371	0.0036156	ENSG00000250326	RP11-284M14.1	NO	intron_variant,non_coding_transcript_variant	MODIFIER	Transcript	ENST00000507826.1	antisense	NA	NA	NA
504	1	4	143528545	143924245	1.15	k1prob	rs7440771	143912879	0.0036156	ENSG00000250326	RP11-284M14.1	NO	intron_variant,non_coding_transcript_variant	MODIFIER	Transcript	ENST00000507826.1	antisense	NA	NA	NA
504	1	4	143528545	143924245	1.15	k1prob	rs10026166	143886542	0.0036156	ENSG00000250326	RP11-284M14.1	NO	intron_variant,non_coding_transcript_variant	MODIFIER	Transcript	ENST00000507826.1	antisense	NA	NA	NA
504	1	4	143528545	143924245	1.15	k1prob	rs4690712	143906461	0.0036156	ENSG00000250326	RP11-284M14.1	NO	intron_variant,non_coding_transcript_variant	MODIFIER	Transcript	ENST00000507826.1	antisense	NA	NA	NA
504	1	4	143528545	143924245	1.15	k1prob	rs9308159	143898685	0.00347333	ENSG00000250326	RP11-284M14.1	NO	intron_variant,non_coding_transcript_variant	MODIFIER	Transcript	ENST00000507826.1	antisense	NA	NA	NA
504	1	4	143528545	143924245	1.15	k1prob	rs6854562	143914000	0.00340971	ENSG00000250326	RP11-284M14.1	NO	intron_variant,non_coding_transcript_variant	MODIFIER	Transcript	ENST00000507826.1	antisense	NA	NA	NA
504	1	4	143528545	143924245	1.15	k1prob	rs17678304	143885637	0.00340971	ENSG00000250326	RP11-284M14.1	NO	intron_variant,non_coding_transcript_variant	MODIFIER	Transcript	ENST00000507826.1	antisense	NA	NA	NA
504	1	4	143528545	143924245	1.15	k1prob	rs28577925	143885797	0.00340971	ENSG00000250326	RP11-284M14.1	NO	intron_variant,non_coding_transcript_variant	MODIFIER	Transcript	ENST00000507826.1	antisense	NA	NA	NA
504	1	4	143528545	143924245	1.15	k1prob	rs11932563	143891881	0.00330557	ENSG00000250326	RP11-284M14.1	NO	intron_variant,non_coding_transcript_variant	MODIFIER	Transcript	ENST00000507826.1	antisense	NA	NA	NA
504	1	4	143528545	143924245	1.15	k1prob	rs28873525	143912350	0.00323287	ENSG00000250326	RP11-284M14.1	NO	intron_variant,non_coding_transcript_variant	MODIFIER	Transcript	ENST00000507826.1	antisense	NA	NA	NA
504	1	4	143528545	143924245	1.15	k1prob	rs35668471	143886944	0.00323287	ENSG00000250326	RP11-284M14.1	NO	intron_variant,non_coding_transcript_variant	MODIFIER	Transcript	ENST00000507826.1	antisense	NA	NA	NA
504	1	4	143528545	143924245	1.15	k1prob	rs1355258	143907969	0.00304932	ENSG00000250326	RP11-284M14.1	NO	intron_variant,non_coding_transcript_variant	MODIFIER	Transcript	ENST00000507826.1	antisense	NA	NA	NA
504	1	4	143528545	143924245	1.15	k1prob	rs28850637	143887896	0.00304932	ENSG00000250326	RP11-284M14.1	NO	intron_variant,non_coding_transcript_variant	MODIFIER	Transcript	ENST00000507826.1	antisense	NA	NA	NA
504	1	4	143528545	143924245	1.15	k1prob	rs10213025	143905694	0.0028918	ENSG00000250326	RP11-284M14.1	NO	intron_variant,non_coding_transcript_variant	MODIFIER	Transcript	ENST00000507826.1	antisense	NA	NA	NA
504	1	4	143528545	143924245	1.15	k1prob	rs1012011	143859652	0.00284503	ENSG00000250326	RP11-284M14.1	NO	intron_variant,non_coding_transcript_variant	MODIFIER	Transcript	ENST00000507826.1	antisense	NA	NA	NA
504	1	4	143528545	143924245	1.15	k1prob	rs1588407	143907203	0.00272826	ENSG00000250326	RP11-284M14.1	NO	intron_variant,non_coding_transcript_variant	MODIFIER	Transcript	ENST00000507826.1	antisense	NA	NA	NA
504	1	4	143528545	143924245	1.15	k1prob	rs28497592	143902123	0.00272826	ENSG00000250326	RP11-284M14.1	NO	intron_variant,non_coding_transcript_variant	MODIFIER	Transcript	ENST00000507826.1	antisense	NA	NA	NA
504	1	4	143528545	143924245	1.15	k1prob	rs9308162	143902352	0.00272826	ENSG00000250326	RP11-284M14.1	NO	intron_variant,non_coding_transcript_variant	MODIFIER	Transcript	ENST00000507826.1	antisense	NA	NA	NA
504	1	4	143528545	143924245	1.15	k1prob	rs28493626	143902035	0.00272826	ENSG00000250326	RP11-284M14.1	NO	intron_variant,non_coding_transcript_variant	MODIFIER	Transcript	ENST00000507826.1	antisense	NA	NA	NA
504	1	4	143528545	143924245	1.15	k1prob	rs1510134	143901714	0.00272826	ENSG00000250326	RP11-284M14.1	NO	intron_variant,non_coding_transcript_variant	MODIFIER	Transcript	ENST00000507826.1	antisense	NA	NA	NA
504	1	4	143528545	143924245	1.15	k1prob	rs10003726	143901002	0.00272826	ENSG00000250326	RP11-284M14.1	NO	intron_variant,non_coding_transcript_variant	MODIFIER	Transcript	ENST00000507826.1	antisense	NA	NA	NA
504	1	4	143528545	143924245	1.15	k1prob	rs6834625	143861348	0.00269992	ENSG00000250326	RP11-284M14.1	NO	non_coding_transcript_exon_variant	MODIFIER	Transcript	ENST00000507826.1	antisense	NA	NA	NA
504	1	4	143528545	143924245	1.15	k1prob	rs13101590	143894597	0.00258787	ENSG00000250326	RP11-284M14.1	NO	intron_variant,non_coding_transcript_variant	MODIFIER	Transcript	ENST00000507826.1	antisense	NA	NA	NA
504	1	4	143528545	143924245	1.15	k1prob	rs11935431	143907762	0.00258787	ENSG00000250326	RP11-284M14.1	NO	intron_variant,non_coding_transcript_variant	MODIFIER	Transcript	ENST00000507826.1	antisense	NA	NA	NA
504	1	4	143528545	143924245	1.15	k1prob	rs2136644	143904508	0.00258787	ENSG00000250326	RP11-284M14.1	NO	intron_variant,non_coding_transcript_variant	MODIFIER	Transcript	ENST00000507826.1	antisense	NA	NA	NA
504	1	4	143528545	143924245	1.15	k1prob	rs10212852	143905768	0.00258787	ENSG00000250326	RP11-284M14.1	NO	intron_variant,non_coding_transcript_variant	MODIFIER	Transcript	ENST00000507826.1	antisense	NA	NA	NA
504	1	4	143528545	143924245	1.15	k1prob	rs13435685	143860186	0.0025493	ENSG00000250326	RP11-284M14.1	NO	intron_variant,non_coding_transcript_variant	MODIFIER	Transcript	ENST00000507826.1	antisense	NA	NA	NA
504	1	4	143528545	143924245	1.15	k1prob	rs7659125	143924146	0.00231681	ENSG00000250326	RP11-284M14.1	NO	intron_variant,non_coding_transcript_variant	MODIFIER	Transcript	ENST00000507826.1	antisense	NA	NA	NA
504	1	4	143528545	143924245	1.15	k1prob	rs13127343	143924210	0.00230634	ENSG00000250326	RP11-284M14.1	NO	intron_variant,non_coding_transcript_variant	MODIFIER	Transcript	ENST00000507826.1	antisense	NA	NA	NA
504	1	4	143528545	143924245	1.15	k1prob	rs7663753	143924032	0.00218923	ENSG00000250326	RP11-284M14.1	NO	intron_variant,non_coding_transcript_variant	MODIFIER	Transcript	ENST00000507826.1	antisense	NA	NA	NA
504	1	4	143528545	143924245	1.15	k1prob	rs1588408	143907480	0.00218682	ENSG00000250326	RP11-284M14.1	NO	intron_variant,non_coding_transcript_variant	MODIFIER	Transcript	ENST00000507826.1	antisense	NA	NA	NA
504	1	4	143528545	143924245	1.15	k1prob	rs11936467	143892852	0.00218682	ENSG00000250326	RP11-284M14.1	NO	intron_variant,non_coding_transcript_variant	MODIFIER	Transcript	ENST00000507826.1	antisense	NA	NA	NA
504	1	4	143528545	143924245	1.15	k1prob	rs10033780	143921408	0.00218682	ENSG00000250326	RP11-284M14.1	NO	intron_variant,non_coding_transcript_variant	MODIFIER	Transcript	ENST00000507826.1	antisense	NA	NA	NA
504	1	4	143528545	143924245	1.15	k1prob	rs1876939	143848037	0.00218682	NA	NA	NO	intergenic_variant	MODIFIER	NA	NA	NA	NA	NA	NA
504	1	4	143528545	143924245	1.15	k1prob	rs4690711	143900523	0.00195911	ENSG00000250326	RP11-284M14.1	NO	intron_variant,non_coding_transcript_variant	MODIFIER	Transcript	ENST00000507826.1	antisense	NA	NA	NA
504	1	4	143528545	143924245	1.15	k1prob	rs11946581	143918053	0.00195911	ENSG00000250326	RP11-284M14.1	NO	intron_variant,non_coding_transcript_variant	MODIFIER	Transcript	ENST00000507826.1	antisense	NA	NA	NA
504	1	4	143528545	143924245	1.15	k1prob	rs6822997	143898817	0.00195911	ENSG00000250326	RP11-284M14.1	NO	intron_variant,non_coding_transcript_variant	MODIFIER	Transcript	ENST00000507826.1	antisense	NA	NA	NA
504	1	4	143528545	143924245	1.15	k1prob	rs10011128	143858759	0.00194605	ENSG00000250326	RP11-284M14.1	NO	intron_variant,non_coding_transcript_variant	MODIFIER	Transcript	ENST00000507826.1	antisense	NA	NA	NA
504	1	4	143528545	143924245	1.15	k1prob	rs17017081	143902556	0.0018594	ENSG00000250326	RP11-284M14.1	NO	intron_variant,non_coding_transcript_variant	MODIFIER	Transcript	ENST00000507826.1	antisense	NA	NA	NA
504	1	4	143528545	143924245	1.15	k1prob	rs66682110	143902195	0.0018594	ENSG00000250326	RP11-284M14.1	NO	intron_variant,non_coding_transcript_variant	MODIFIER	Transcript	ENST00000507826.1	antisense	NA	NA	NA
504	1	4	143528545	143924245	1.15	k1prob	rs1912393	143901187	0.0018594	ENSG00000250326	RP11-284M14.1	NO	intron_variant,non_coding_transcript_variant	MODIFIER	Transcript	ENST00000507826.1	antisense	NA	NA	NA
504	1	4	143528545	143924245	1.15	k1prob	rs10025259	143859162	0.00183866	ENSG00000250326	RP11-284M14.1	NO	intron_variant,non_coding_transcript_variant	MODIFIER	Transcript	ENST00000507826.1	antisense	NA	NA	NA
504	1	4	143528545	143924245	1.15	k1prob	rs1012012	143859843	0.00183866	ENSG00000250326	RP11-284M14.1	NO	intron_variant,non_coding_transcript_variant	MODIFIER	Transcript	ENST00000507826.1	antisense	NA	NA	NA
504	1	4	143528545	143924245	1.15	k1prob	rs36146202	143912335	0.00175581	ENSG00000250326	RP11-284M14.1	NO	intron_variant,non_coding_transcript_variant	MODIFIER	Transcript	ENST00000507826.1	antisense	NA	NA	NA
504	1	4	143528545	143924245	1.15	k1prob	rs4690744	143904483	0.00175581	ENSG00000250326	RP11-284M14.1	NO	intron_variant,non_coding_transcript_variant	MODIFIER	Transcript	ENST00000507826.1	antisense	NA	NA	NA
504	1	4	143528545	143924245	1.15	k1prob	rs2166187	143822303	0.00175581	NA	NA	NO	intergenic_variant	MODIFIER	NA	NA	NA	NA	NA	NA
504	1	4	143528545	143924245	1.15	k1prob	rs9683718	143828372	0.00175581	NA	NA	NO	intergenic_variant	MODIFIER	NA	NA	NA	NA	NA	NA
504	1	4	143528545	143924245	1.15	k1prob	rs13122590	143858214	0.00174626	ENSG00000250326	RP11-284M14.1	NO	intron_variant,non_coding_transcript_variant	MODIFIER	Transcript	ENST00000507826.1	antisense	NA	NA	NA
504	1	4	143528545	143924245	1.15	k1prob	rs1510140	143911483	0.0016668	ENSG00000250326	RP11-284M14.1	NO	intron_variant,non_coding_transcript_variant	MODIFIER	Transcript	ENST00000507826.1	antisense	NA	NA	NA
504	1	4	143528545	143924245	1.15	k1prob	rs4690741	143897670	0.0016668	ENSG00000250326	RP11-284M14.1	NO	intron_variant,non_coding_transcript_variant	MODIFIER	Transcript	ENST00000507826.1	antisense	NA	NA	NA
504	1	4	143528545	143924245	1.15	k1prob	rs17678540	143899483	0.00157432	ENSG00000250326	RP11-284M14.1	NO	intron_variant,non_coding_transcript_variant	MODIFIER	Transcript	ENST00000507826.1	antisense	NA	NA	NA
504	1	4	143528545	143924245	1.15	k1prob	rs1441414	143856072	0.00157432	ENSG00000250326	RP11-284M14.1	NO	intron_variant,non_coding_transcript_variant	MODIFIER	Transcript	ENST00000507826.1	antisense	NA	NA	NA
504	1	4	143528545	143924245	1.15	k1prob	rs6537137	143857311	0.00149483	ENSG00000250326	RP11-284M14.1	NO	intron_variant,non_coding_transcript_variant	MODIFIER	Transcript	ENST00000507826.1	antisense	NA	NA	NA
504	1	4	143528545	143924245	1.15	k1prob	rs930457	143785362	0.00141524	NA	NA	NO	intergenic_variant	MODIFIER	NA	NA	NA	NA	NA	NA
504	1	4	143528545	143924245	1.15	k1prob	rs1372238	143847802	0.00141222	NA	NA	NO	intergenic_variant	MODIFIER	NA	NA	NA	NA	NA	NA
504	1	4	143528545	143924245	1.15	k1prob	rs6826496	143850144	0.00126732	ENSG00000250326	RP11-284M14.1	NO	downstream_gene_variant	MODIFIER	Transcript	ENST00000507826.1	antisense	NA	NA	NA
504	1	4	143528545	143924245	1.15	k1prob	rs1372239	143849624	0.00126732	ENSG00000250326	RP11-284M14.1	NO	downstream_gene_variant	MODIFIER	Transcript	ENST00000507826.1	antisense	NA	NA	NA
504	1	4	143528545	143924245	1.15	k1prob	rs6825182	143812024	0.00119626	NA	NA	NO	intergenic_variant	MODIFIER	NA	NA	NA	NA	NA	NA
504	1	4	143528545	143924245	1.15	k1prob	rs10029071	143857304	0.00113709	ENSG00000250326	RP11-284M14.1	NO	intron_variant,non_coding_transcript_variant	MODIFIER	Transcript	ENST00000507826.1	antisense	NA	NA	NA
504	1	4	143528545	143924245	1.15	k1prob	rs17016967	143853943	0.00107553	ENSG00000250326	RP11-284M14.1	NO	downstream_gene_variant	MODIFIER	Transcript	ENST00000507826.1	antisense	NA	NA	NA
504	1	4	143528545	143924245	1.15	k1prob	rs1441415	143856315	0.00107553	ENSG00000250326	RP11-284M14.1	NO	intron_variant,non_coding_transcript_variant	MODIFIER	Transcript	ENST00000507826.1	antisense	NA	NA	NA
504	1	4	143528545	143924245	1.15	k1prob	rs13145393	143854503	0.00107553	ENSG00000250326	RP11-284M14.1	NO	intron_variant,non_coding_transcript_variant	MODIFIER	Transcript	ENST00000507826.1	antisense	NA	NA	NA
504	1	4	143528545	143924245	1.15	k1prob	rs10019136	143857389	0.00107553	ENSG00000250326	RP11-284M14.1	NO	intron_variant,non_coding_transcript_variant	MODIFIER	Transcript	ENST00000507826.1	antisense	NA	NA	NA
504	1	4	143528545	143924245	1.15	k1prob	rs1441428	143805016	0.00103444	NA	NA	NO	intergenic_variant	MODIFIER	NA	NA	NA	NA	NA	NA
504	1	4	143528545	143924245	1.15	k1prob	rs10084818	143854923	0.00102256	ENSG00000250326	RP11-284M14.1	NO	intron_variant,non_coding_transcript_variant	MODIFIER	Transcript	ENST00000507826.1	antisense	NA	NA	NA
504	1	4	143528545	143924245	1.15	k1prob	rs4690709	143825703	0.00102193	NA	NA	NO	intergenic_variant	MODIFIER	NA	NA	NA	NA	NA	NA
504	1	4	143528545	143924245	1.15	k1prob	rs7683834	143832046	0.00102193	NA	NA	NO	intergenic_variant	MODIFIER	NA	NA	NA	NA	NA	NA
504	1	4	143528545	143924245	1.15	k1prob	rs10019031	143822351	0.00102193	NA	NA	NO	intergenic_variant	MODIFIER	NA	NA	NA	NA	NA	NA
504	1	4	143528545	143924245	1.15	k1prob	rs2120844	143822343	0.00102193	NA	NA	NO	intergenic_variant	MODIFIER	NA	NA	NA	NA	NA	NA
504	1	4	143528545	143924245	1.15	k1prob	rs6537135	143819501	0.00102193	NA	NA	NO	intergenic_variant	MODIFIER	NA	NA	NA	NA	NA	NA
504	1	4	143528545	143924245	1.15	k1prob	rs11941320	143792504	9.75467e-4	NA	NA	NO	intergenic_variant	MODIFIER	NA	NA	NA	NA	NA	NA
504	1	4	143528545	143924245	1.15	k1prob	rs9308154	143841969	9.7112e-4	NA	NA	NO	intergenic_variant	MODIFIER	NA	NA	NA	NA	NA	NA
504	1	4	143528545	143924245	1.15	k1prob	rs13151684	143844056	9.7112e-4	NA	NA	NO	intergenic_variant	MODIFIER	NA	NA	NA	NA	NA	NA
504	1	4	143528545	143924245	1.15	k1prob	rs6834860	143861293	9.7112e-4	ENSG00000250326	RP11-284M14.1	NO	non_coding_transcript_exon_variant	MODIFIER	Transcript	ENST00000507826.1	antisense	NA	NA	NA
504	1	4	143528545	143924245	1.15	k1prob	rs28693771	143840933	9.7112e-4	NA	NA	NO	intergenic_variant	MODIFIER	NA	NA	NA	NA	NA	NA
504	1	4	143528545	143924245	1.15	k1prob	rs2083619	143843295	9.7112e-4	NA	NA	NO	intergenic_variant	MODIFIER	NA	NA	NA	NA	NA	NA
504	1	4	143528545	143924245	1.15	k1prob	rs4690733	143814608	9.7112e-4	NA	NA	NO	intergenic_variant	MODIFIER	NA	NA	NA	NA	NA	NA
504	1	4	143528545	143924245	1.15	k1prob	rs13114894	143838852	9.7112e-4	NA	NA	NO	intergenic_variant	MODIFIER	NA	NA	NA	NA	NA	NA
504	1	4	143528545	143924245	1.15	k1prob	rs10017804	143850381	9.67368e-4	ENSG00000250326	RP11-284M14.1	NO	downstream_gene_variant	MODIFIER	Transcript	ENST00000507826.1	antisense	NA	NA	NA
504	1	4	143528545	143924245	1.15	k1prob	rs1876938	143847913	9.67368e-4	NA	NA	NO	intergenic_variant	MODIFIER	NA	NA	NA	NA	NA	NA
504	1	4	143528545	143924245	1.15	k1prob	rs2010483	143853783	9.67368e-4	ENSG00000250326	RP11-284M14.1	NO	downstream_gene_variant	MODIFIER	Transcript	ENST00000507826.1	antisense	NA	NA	NA
504	1	4	143528545	143924245	1.15	k1prob	rs6852412	143795347	9.24859e-4	NA	NA	NO	intergenic_variant	MODIFIER	NA	NA	NA	NA	NA	NA
504	1	4	143528545	143924245	1.15	k1prob	rs28820052	143791665	9.24859e-4	NA	NA	NO	intergenic_variant	MODIFIER	NA	NA	NA	NA	NA	NA
504	1	4	143528545	143924245	1.15	k1prob	rs10017013	143846645	9.19914e-4	NA	NA	NO	intergenic_variant	MODIFIER	NA	NA	NA	NA	NA	NA
504	1	4	143528545	143924245	1.15	k1prob	rs1899319	143843444	9.18271e-4	NA	NA	NO	intergenic_variant	MODIFIER	NA	NA	NA	NA	NA	NA
504	1	4	143528545	143924245	1.15	k1prob	rs62330374	143835437	9.18271e-4	NA	NA	NO	intergenic_variant	MODIFIER	NA	NA	NA	NA	NA	NA
504	1	4	143528545	143924245	1.15	k1prob	rs4690735	143829279	9.18271e-4	NA	NA	NO	intergenic_variant	MODIFIER	NA	NA	NA	NA	NA	NA
504	1	4	143528545	143924245	1.15	k1prob	rs7679474	143811104	9.18271e-4	NA	NA	NO	intergenic_variant	MODIFIER	NA	NA	NA	NA	NA	NA
504	1	4	143528545	143924245	1.15	k1prob	rs2003851	143843018	8.72804e-4	NA	NA	NO	intergenic_variant	MODIFIER	NA	NA	NA	NA	NA	NA
504	1	4	143528545	143924245	1.15	k1prob	rs732600	143842442	8.72804e-4	NA	NA	NO	intergenic_variant	MODIFIER	NA	NA	NA	NA	NA	NA
504	1	4	143528545	143924245	1.15	k1prob	rs4690736	143841921	8.72804e-4	NA	NA	NO	intergenic_variant	MODIFIER	NA	NA	NA	NA	NA	NA
504	1	4	143528545	143924245	1.15	k1prob	rs28560068	143841120	8.72804e-4	NA	NA	NO	intergenic_variant	MODIFIER	NA	NA	NA	NA	NA	NA
505	1	16	82587814	82663914	1.22	k1prob	rs11647188	82648514	0.695696	NA	NA	NO	intergenic_variant	MODIFIER	NA	NA	NA	NA	NA	NA
505	1	16	82587814	82663914	1.22	k1prob	rs4783243	82655018	0.0593234	NA	NA	NO	intergenic_variant	MODIFIER	NA	NA	NA	NA	NA	NA
505	1	16	82587814	82663914	1.22	k1prob	rs4783240	82647702	0.0387485	NA	NA	NO	intergenic_variant	MODIFIER	NA	NA	NA	NA	NA	NA
505	1	16	82587814	82663914	1.22	k1prob	rs10871433	82645683	0.0341044	NA	NA	NO	intergenic_variant	MODIFIER	NA	NA	NA	NA	NA	NA
505	1	16	82587814	82663914	1.22	k1prob	rs8063342	82645527	0.0341044	NA	NA	NO	intergenic_variant	MODIFIER	NA	NA	NA	NA	NA	NA
505	1	16	82587814	82663914	1.22	k1prob	rs3852723	82645875	0.0321572	NA	NA	NO	intergenic_variant	MODIFIER	NA	NA	NA	NA	NA	NA
505	1	16	82587814	82663914	1.22	k1prob	rs3852727	82646425	0.0268211	NA	NA	NO	intergenic_variant	MODIFIER	NA	NA	NA	NA	NA	NA
505	1	16	82587814	82663914	1.22	k1prob	rs3844412	82646333	0.0237352	NA	NA	NO	intergenic_variant	MODIFIER	NA	NA	NA	NA	NA	NA
505	1	16	82587814	82663914	1.22	k1prob	rs34409669	82651234	0.0127286	NA	NA	NO	intergenic_variant	MODIFIER	NA	NA	NA	NA	NA	NA
507	1	1	49371591	50628591	1.14	k1prob	rs6588355	50113591	0.0634874	ENSG00000186094	AGBL4	YES	intron_variant	MODIFIER	Transcript	ENST00000371836.1	protein_coding	25892	NA	NA
507	1	1	49371591	50628591	1.14	k1prob	rs6588355	50113591	0.0634874	ENSG00000186094	AGBL4	YES	intron_variant	MODIFIER	Transcript	ENST00000371838.1	protein_coding	25892	NA	NA
507	1	1	49371591	50628591	1.14	k1prob	rs6588355	50113591	0.0634874	ENSG00000186094	AGBL4	YES	intron_variant	MODIFIER	Transcript	ENST00000371839.1	protein_coding	25892	NA	NA
507	1	1	49371591	50628591	1.14	k1prob	rs6588355	50113591	0.0634874	ENSG00000186094	AGBL4	YES	intron_variant,non_coding_transcript_variant	MODIFIER	Transcript	ENST00000497451.1	processed_transcript	25892	NA	NA
507	1	1	49371591	50628591	1.14	k1prob	rs6665841	50100115	0.0595656	ENSG00000186094	AGBL4	YES	intron_variant	MODIFIER	Transcript	ENST00000371836.1	protein_coding	25892	NA	NA
507	1	1	49371591	50628591	1.14	k1prob	rs6665841	50100115	0.0595656	ENSG00000186094	AGBL4	YES	intron_variant	MODIFIER	Transcript	ENST00000371838.1	protein_coding	25892	NA	NA
507	1	1	49371591	50628591	1.14	k1prob	rs6665841	50100115	0.0595656	ENSG00000186094	AGBL4	YES	intron_variant	MODIFIER	Transcript	ENST00000371839.1	protein_coding	25892	NA	NA
507	1	1	49371591	50628591	1.14	k1prob	rs6665841	50100115	0.0595656	ENSG00000186094	AGBL4	YES	intron_variant,non_coding_transcript_variant	MODIFIER	Transcript	ENST00000497451.1	processed_transcript	25892	NA	NA
507	1	1	49371591	50628591	1.14	k1prob	rs10749685	50125628	0.0562169	ENSG00000186094	AGBL4	YES	intron_variant	MODIFIER	Transcript	ENST00000371836.1	protein_coding	25892	NA	NA
507	1	1	49371591	50628591	1.14	k1prob	rs10749685	50125628	0.0562169	ENSG00000186094	AGBL4	YES	intron_variant	MODIFIER	Transcript	ENST00000371838.1	protein_coding	25892	NA	NA
507	1	1	49371591	50628591	1.14	k1prob	rs10749685	50125628	0.0562169	ENSG00000186094	AGBL4	YES	intron_variant	MODIFIER	Transcript	ENST00000371839.1	protein_coding	25892	NA	NA
507	1	1	49371591	50628591	1.14	k1prob	rs10749685	50125628	0.0562169	ENSG00000186094	AGBL4	YES	intron_variant,non_coding_transcript_variant	MODIFIER	Transcript	ENST00000497451.1	processed_transcript	25892	NA	NA
507	1	1	49371591	50628591	1.14	k1prob	rs241501	49765438	0.048175	ENSG00000186094	AGBL4	YES	intron_variant	MODIFIER	Transcript	ENST00000371836.1	protein_coding	25892	NA	NA
507	1	1	49371591	50628591	1.14	k1prob	rs241501	49765438	0.048175	ENSG00000186094	AGBL4	YES	intron_variant	MODIFIER	Transcript	ENST00000371838.1	protein_coding	25892	NA	NA
507	1	1	49371591	50628591	1.14	k1prob	rs241501	49765438	0.048175	ENSG00000186094	AGBL4	YES	intron_variant	MODIFIER	Transcript	ENST00000371839.1	protein_coding	25892	NA	NA
507	1	1	49371591	50628591	1.14	k1prob	rs11205624	49867034	0.048175	ENSG00000186094	AGBL4	YES	intron_variant	MODIFIER	Transcript	ENST00000371836.1	protein_coding	25892	NA	NA
507	1	1	49371591	50628591	1.14	k1prob	rs11205624	49867034	0.048175	ENSG00000186094	AGBL4	YES	intron_variant	MODIFIER	Transcript	ENST00000371838.1	protein_coding	25892	NA	NA
507	1	1	49371591	50628591	1.14	k1prob	rs11205624	49867034	0.048175	ENSG00000186094	AGBL4	YES	intron_variant	MODIFIER	Transcript	ENST00000371839.1	protein_coding	25892	NA	NA
507	1	1	49371591	50628591	1.14	k1prob	rs12128108	50293421	0.0376329	ENSG00000186094	AGBL4	YES	intron_variant	MODIFIER	Transcript	ENST00000371836.1	protein_coding	25892	NA	NA
507	1	1	49371591	50628591	1.14	k1prob	rs12128108	50293421	0.0376329	ENSG00000186094	AGBL4	YES	intron_variant	MODIFIER	Transcript	ENST00000371838.1	protein_coding	25892	NA	NA
507	1	1	49371591	50628591	1.14	k1prob	rs12128108	50293421	0.0376329	ENSG00000186094	AGBL4	YES	intron_variant	MODIFIER	Transcript	ENST00000371839.1	protein_coding	25892	NA	NA
507	1	1	49371591	50628591	1.14	k1prob	rs12128108	50293421	0.0376329	ENSG00000186094	AGBL4	YES	intron_variant,non_coding_transcript_variant	MODIFIER	Transcript	ENST00000497451.1	processed_transcript	25892	NA	NA
507	1	1	49371591	50628591	1.14	k1prob	rs68007327	50316592	0.0355434	ENSG00000186094	AGBL4	YES	intron_variant	MODIFIER	Transcript	ENST00000371836.1	protein_coding	25892	NA	NA
507	1	1	49371591	50628591	1.14	k1prob	rs68007327	50316592	0.0355434	ENSG00000186094	AGBL4	YES	intron_variant	MODIFIER	Transcript	ENST00000371838.1	protein_coding	25892	NA	NA
507	1	1	49371591	50628591	1.14	k1prob	rs68007327	50316592	0.0355434	ENSG00000186094	AGBL4	YES	intron_variant	MODIFIER	Transcript	ENST00000371839.1	protein_coding	25892	NA	NA
507	1	1	49371591	50628591	1.14	k1prob	rs68007327	50316592	0.0355434	ENSG00000186094	AGBL4	YES	intron_variant,non_coding_transcript_variant	MODIFIER	Transcript	ENST00000497451.1	processed_transcript	25892	NA	NA
507	1	1	49371591	50628591	1.14	k1prob	rs946106	49928489	0.0354447	ENSG00000186094	AGBL4	YES	intron_variant	MODIFIER	Transcript	ENST00000371836.1	protein_coding	25892	NA	NA
507	1	1	49371591	50628591	1.14	k1prob	rs946106	49928489	0.0354447	ENSG00000186094	AGBL4	YES	intron_variant	MODIFIER	Transcript	ENST00000371838.1	protein_coding	25892	NA	NA
507	1	1	49371591	50628591	1.14	k1prob	rs946106	49928489	0.0354447	ENSG00000186094	AGBL4	YES	intron_variant	MODIFIER	Transcript	ENST00000371839.1	protein_coding	25892	NA	NA
507	1	1	49371591	50628591	1.14	k1prob	rs11205661	50381115	0.0333617	ENSG00000186094	AGBL4	YES	intron_variant	MODIFIER	Transcript	ENST00000371836.1	protein_coding	25892	NA	NA
507	1	1	49371591	50628591	1.14	k1prob	rs11205661	50381115	0.0333617	ENSG00000186094	AGBL4	YES	intron_variant	MODIFIER	Transcript	ENST00000371838.1	protein_coding	25892	NA	NA
507	1	1	49371591	50628591	1.14	k1prob	rs11205661	50381115	0.0333617	ENSG00000186094	AGBL4	YES	intron_variant	MODIFIER	Transcript	ENST00000371839.1	protein_coding	25892	NA	NA
507	1	1	49371591	50628591	1.14	k1prob	rs11205658	50365194	0.0315149	ENSG00000186094	AGBL4	YES	intron_variant	MODIFIER	Transcript	ENST00000371836.1	protein_coding	25892	NA	NA
507	1	1	49371591	50628591	1.14	k1prob	rs11205658	50365194	0.0315149	ENSG00000186094	AGBL4	YES	intron_variant	MODIFIER	Transcript	ENST00000371838.1	protein_coding	25892	NA	NA
507	1	1	49371591	50628591	1.14	k1prob	rs11205658	50365194	0.0315149	ENSG00000186094	AGBL4	YES	intron_variant	MODIFIER	Transcript	ENST00000371839.1	protein_coding	25892	NA	NA
507	1	1	49371591	50628591	1.14	k1prob	rs12137651	50353130	0.0315149	ENSG00000186094	AGBL4	YES	intron_variant	MODIFIER	Transcript	ENST00000371836.1	protein_coding	25892	NA	NA
507	1	1	49371591	50628591	1.14	k1prob	rs12137651	50353130	0.0315149	ENSG00000186094	AGBL4	YES	intron_variant	MODIFIER	Transcript	ENST00000371838.1	protein_coding	25892	NA	NA
507	1	1	49371591	50628591	1.14	k1prob	rs12137651	50353130	0.0315149	ENSG00000186094	AGBL4	YES	intron_variant	MODIFIER	Transcript	ENST00000371839.1	protein_coding	25892	NA	NA
507	1	1	49371591	50628591	1.14	k1prob	rs1338213	49821515	0.0314126	ENSG00000186094	AGBL4	YES	intron_variant	MODIFIER	Transcript	ENST00000371836.1	protein_coding	25892	NA	NA
507	1	1	49371591	50628591	1.14	k1prob	rs1338213	49821515	0.0314126	ENSG00000186094	AGBL4	YES	intron_variant	MODIFIER	Transcript	ENST00000371838.1	protein_coding	25892	NA	NA
507	1	1	49371591	50628591	1.14	k1prob	rs1338213	49821515	0.0314126	ENSG00000186094	AGBL4	YES	intron_variant	MODIFIER	Transcript	ENST00000371839.1	protein_coding	25892	NA	NA
507	1	1	49371591	50628591	1.14	k1prob	rs2356392	49812304	0.0314126	ENSG00000186094	AGBL4	YES	intron_variant	MODIFIER	Transcript	ENST00000371836.1	protein_coding	25892	NA	NA
507	1	1	49371591	50628591	1.14	k1prob	rs2356392	49812304	0.0314126	ENSG00000186094	AGBL4	YES	intron_variant	MODIFIER	Transcript	ENST00000371838.1	protein_coding	25892	NA	NA
507	1	1	49371591	50628591	1.14	k1prob	rs2356392	49812304	0.0314126	ENSG00000186094	AGBL4	YES	intron_variant	MODIFIER	Transcript	ENST00000371839.1	protein_coding	25892	NA	NA
507	1	1	49371591	50628591	1.14	k1prob	rs1766377	49917084	0.029663	ENSG00000186094	AGBL4	YES	intron_variant	MODIFIER	Transcript	ENST00000371836.1	protein_coding	25892	NA	NA
507	1	1	49371591	50628591	1.14	k1prob	rs1766377	49917084	0.029663	ENSG00000186094	AGBL4	YES	intron_variant	MODIFIER	Transcript	ENST00000371838.1	protein_coding	25892	NA	NA
507	1	1	49371591	50628591	1.14	k1prob	rs1766377	49917084	0.029663	ENSG00000186094	AGBL4	YES	intron_variant	MODIFIER	Transcript	ENST00000371839.1	protein_coding	25892	NA	NA
507	1	1	49371591	50628591	1.14	k1prob	rs56184305	50379591	0.02959	ENSG00000186094	AGBL4	YES	intron_variant	MODIFIER	Transcript	ENST00000371836.1	protein_coding	25892	NA	NA
507	1	1	49371591	50628591	1.14	k1prob	rs56184305	50379591	0.02959	ENSG00000186094	AGBL4	YES	intron_variant	MODIFIER	Transcript	ENST00000371838.1	protein_coding	25892	NA	NA
507	1	1	49371591	50628591	1.14	k1prob	rs56184305	50379591	0.02959	ENSG00000186094	AGBL4	YES	intron_variant	MODIFIER	Transcript	ENST00000371839.1	protein_coding	25892	NA	NA
507	1	1	49371591	50628591	1.14	k1prob	rs55830141	50377775	0.02959	ENSG00000186094	AGBL4	YES	intron_variant	MODIFIER	Transcript	ENST00000371836.1	protein_coding	25892	NA	NA
507	1	1	49371591	50628591	1.14	k1prob	rs55830141	50377775	0.02959	ENSG00000186094	AGBL4	YES	intron_variant	MODIFIER	Transcript	ENST00000371838.1	protein_coding	25892	NA	NA
507	1	1	49371591	50628591	1.14	k1prob	rs55830141	50377775	0.02959	ENSG00000186094	AGBL4	YES	intron_variant	MODIFIER	Transcript	ENST00000371839.1	protein_coding	25892	NA	NA
507	1	1	49371591	50628591	1.14	k1prob	rs12407318	50380088	0.0277849	ENSG00000186094	AGBL4	YES	intron_variant	MODIFIER	Transcript	ENST00000371836.1	protein_coding	25892	NA	NA
507	1	1	49371591	50628591	1.14	k1prob	rs12407318	50380088	0.0277849	ENSG00000186094	AGBL4	YES	intron_variant	MODIFIER	Transcript	ENST00000371838.1	protein_coding	25892	NA	NA
507	1	1	49371591	50628591	1.14	k1prob	rs12407318	50380088	0.0277849	ENSG00000186094	AGBL4	YES	intron_variant	MODIFIER	Transcript	ENST00000371839.1	protein_coding	25892	NA	NA
507	1	1	49371591	50628591	1.14	k1prob	rs11205659	50373692	0.0277849	ENSG00000186094	AGBL4	YES	intron_variant	MODIFIER	Transcript	ENST00000371836.1	protein_coding	25892	NA	NA
507	1	1	49371591	50628591	1.14	k1prob	rs11205659	50373692	0.0277849	ENSG00000186094	AGBL4	YES	intron_variant	MODIFIER	Transcript	ENST00000371838.1	protein_coding	25892	NA	NA
507	1	1	49371591	50628591	1.14	k1prob	rs11205659	50373692	0.0277849	ENSG00000186094	AGBL4	YES	intron_variant	MODIFIER	Transcript	ENST00000371839.1	protein_coding	25892	NA	NA
507	1	1	49371591	50628591	1.14	k1prob	rs12138061	50572096	0.0242436	ENSG00000162374	ELAVL4	YES	intron_variant	MODIFIER	Transcript	ENST00000357083.4	protein_coding	3315	NA	NA
507	1	1	49371591	50628591	1.14	k1prob	rs12138061	50572096	0.0242436	ENSG00000162374	ELAVL4	YES	upstream_gene_variant	MODIFIER	Transcript	ENST00000371819.1	protein_coding	3315	NA	NA
507	1	1	49371591	50628591	1.14	k1prob	rs12138061	50572096	0.0242436	ENSG00000162374	ELAVL4	YES	upstream_gene_variant	MODIFIER	Transcript	ENST00000371821.1	protein_coding	3315	NA	NA
507	1	1	49371591	50628591	1.14	k1prob	rs12138061	50572096	0.0242436	ENSG00000162374	ELAVL4	YES	upstream_gene_variant	MODIFIER	Transcript	ENST00000371823.4	protein_coding	3315	NA	NA
507	1	1	49371591	50628591	1.14	k1prob	rs12138061	50572096	0.0242436	ENSG00000162374	ELAVL4	YES	upstream_gene_variant	MODIFIER	Transcript	ENST00000371824.1	protein_coding	3315	NA	NA
507	1	1	49371591	50628591	1.14	k1prob	rs12138061	50572096	0.0242436	ENSG00000162374	ELAVL4	YES	intron_variant	MODIFIER	Transcript	ENST00000371827.1	protein_coding	3315	NA	NA
507	1	1	49371591	50628591	1.14	k1prob	rs12138061	50572096	0.0242436	ENSG00000162374	ELAVL4	YES	intron_variant	MODIFIER	Transcript	ENST00000448907.2	protein_coding	3315	NA	NA
507	1	1	49371591	50628591	1.14	k1prob	rs12138061	50572096	0.0242436	ENSG00000162374	ELAVL4	YES	intron_variant,non_coding_transcript_variant	MODIFIER	Transcript	ENST00000463650.1	processed_transcript	3315	NA	NA
507	1	1	49371591	50628591	1.14	k1prob	rs12138061	50572096	0.0242436	ENSG00000162374	ELAVL4	YES	upstream_gene_variant	MODIFIER	Transcript	ENST00000494555.1	processed_transcript	3315	NA	NA
507	1	1	49371591	50628591	1.14	k1prob	rs1305490	50025534	0.0194729	ENSG00000186094	AGBL4	YES	intron_variant	MODIFIER	Transcript	ENST00000371836.1	protein_coding	25892	NA	NA
507	1	1	49371591	50628591	1.14	k1prob	rs1305490	50025534	0.0194729	ENSG00000186094	AGBL4	YES	intron_variant	MODIFIER	Transcript	ENST00000371838.1	protein_coding	25892	NA	NA
507	1	1	49371591	50628591	1.14	k1prob	rs1305490	50025534	0.0194729	ENSG00000186094	AGBL4	YES	intron_variant	MODIFIER	Transcript	ENST00000371839.1	protein_coding	25892	NA	NA
507	1	1	49371591	50628591	1.14	k1prob	rs1305490	50025534	0.0194729	ENSG00000186094	AGBL4	YES	intron_variant,non_coding_transcript_variant	MODIFIER	Transcript	ENST00000497451.1	processed_transcript	25892	NA	NA
507	1	1	49371591	50628591	1.14	k1prob	rs4259707	50528591	0.0173034	ENSG00000162374	ELAVL4	YES	intron_variant	MODIFIER	Transcript	ENST00000448907.2	protein_coding	3315	NA	NA
507	1	1	49371591	50628591	1.14	k1prob	rs56252615	50531611	0.0173034	ENSG00000162374	ELAVL4	YES	intron_variant	MODIFIER	Transcript	ENST00000448907.2	protein_coding	3315	NA	NA
507	1	1	49371591	50628591	1.14	k1prob	rs12118183	50537618	0.0163689	ENSG00000162374	ELAVL4	YES	intron_variant	MODIFIER	Transcript	ENST00000448907.2	protein_coding	3315	NA	NA
507	1	1	49371591	50628591	1.14	k1prob	rs1474910	50192150	0.0160656	ENSG00000186094	AGBL4	YES	intron_variant	MODIFIER	Transcript	ENST00000371836.1	protein_coding	25892	NA	NA
507	1	1	49371591	50628591	1.14	k1prob	rs1474910	50192150	0.0160656	ENSG00000186094	AGBL4	YES	intron_variant	MODIFIER	Transcript	ENST00000371838.1	protein_coding	25892	NA	NA
507	1	1	49371591	50628591	1.14	k1prob	rs1474910	50192150	0.0160656	ENSG00000186094	AGBL4	YES	intron_variant	MODIFIER	Transcript	ENST00000371839.1	protein_coding	25892	NA	NA
507	1	1	49371591	50628591	1.14	k1prob	rs1474910	50192150	0.0160656	ENSG00000186094	AGBL4	YES	intron_variant,non_coding_transcript_variant	MODIFIER	Transcript	ENST00000497451.1	processed_transcript	25892	NA	NA
507	1	1	49371591	50628591	1.14	k1prob	rs11205679	50541643	0.0145645	ENSG00000162374	ELAVL4	YES	intron_variant	MODIFIER	Transcript	ENST00000448907.2	protein_coding	3315	NA	NA
507	1	1	49371591	50628591	1.14	k1prob	rs6679408	50591565	0.0143135	ENSG00000162374	ELAVL4	YES	intron_variant	MODIFIER	Transcript	ENST00000357083.4	protein_coding	3315	NA	NA
507	1	1	49371591	50628591	1.14	k1prob	rs6679408	50591565	0.0143135	ENSG00000162374	ELAVL4	YES	intron_variant	MODIFIER	Transcript	ENST00000371819.1	protein_coding	3315	NA	NA
507	1	1	49371591	50628591	1.14	k1prob	rs6679408	50591565	0.0143135	ENSG00000162374	ELAVL4	YES	intron_variant	MODIFIER	Transcript	ENST00000371821.1	protein_coding	3315	NA	NA
507	1	1	49371591	50628591	1.14	k1prob	rs6679408	50591565	0.0143135	ENSG00000162374	ELAVL4	YES	intron_variant	MODIFIER	Transcript	ENST00000371823.4	protein_coding	3315	NA	NA
507	1	1	49371591	50628591	1.14	k1prob	rs6679408	50591565	0.0143135	ENSG00000162374	ELAVL4	YES	intron_variant	MODIFIER	Transcript	ENST00000371824.1	protein_coding	3315	NA	NA
507	1	1	49371591	50628591	1.14	k1prob	rs6679408	50591565	0.0143135	ENSG00000162374	ELAVL4	YES	intron_variant	MODIFIER	Transcript	ENST00000371827.1	protein_coding	3315	NA	NA
507	1	1	49371591	50628591	1.14	k1prob	rs6679408	50591565	0.0143135	ENSG00000162374	ELAVL4	YES	intron_variant	MODIFIER	Transcript	ENST00000448907.2	protein_coding	3315	NA	NA
507	1	1	49371591	50628591	1.14	k1prob	rs6679408	50591565	0.0143135	ENSG00000162374	ELAVL4	YES	intron_variant,non_coding_transcript_variant	MODIFIER	Transcript	ENST00000463650.1	processed_transcript	3315	NA	NA
507	1	1	49371591	50628591	1.14	k1prob	rs6679408	50591565	0.0143135	ENSG00000162374	ELAVL4	YES	intron_variant,non_coding_transcript_variant	MODIFIER	Transcript	ENST00000494555.1	processed_transcript	3315	NA	NA
507	1	1	49371591	50628591	1.14	k1prob	rs61785503	50458443	0.0136984	ENSG00000186094	AGBL4	YES	intron_variant	MODIFIER	Transcript	ENST00000371836.1	protein_coding	25892	NA	NA
507	1	1	49371591	50628591	1.14	k1prob	rs61785503	50458443	0.0136984	ENSG00000186094	AGBL4	YES	intron_variant	MODIFIER	Transcript	ENST00000371838.1	protein_coding	25892	NA	NA
507	1	1	49371591	50628591	1.14	k1prob	rs61785503	50458443	0.0136984	ENSG00000186094	AGBL4	YES	intron_variant	MODIFIER	Transcript	ENST00000371839.1	protein_coding	25892	NA	NA
507	1	1	49371591	50628591	1.14	k1prob	rs1167264	49933045	0.012755	ENSG00000186094	AGBL4	YES	intron_variant	MODIFIER	Transcript	ENST00000371836.1	protein_coding	25892	NA	NA
507	1	1	49371591	50628591	1.14	k1prob	rs1167264	49933045	0.012755	ENSG00000186094	AGBL4	YES	intron_variant	MODIFIER	Transcript	ENST00000371838.1	protein_coding	25892	NA	NA
507	1	1	49371591	50628591	1.14	k1prob	rs1167264	49933045	0.012755	ENSG00000186094	AGBL4	YES	intron_variant	MODIFIER	Transcript	ENST00000371839.1	protein_coding	25892	NA	NA
507	1	1	49371591	50628591	1.14	k1prob	rs6662979	50581459	0.0114776	ENSG00000162374	ELAVL4	YES	intron_variant	MODIFIER	Transcript	ENST00000357083.4	protein_coding	3315	NA	NA
507	1	1	49371591	50628591	1.14	k1prob	rs6662979	50581459	0.0114776	ENSG00000162374	ELAVL4	YES	intron_variant	MODIFIER	Transcript	ENST00000371819.1	protein_coding	3315	NA	NA
507	1	1	49371591	50628591	1.14	k1prob	rs6662979	50581459	0.0114776	ENSG00000162374	ELAVL4	YES	intron_variant	MODIFIER	Transcript	ENST00000371821.1	protein_coding	3315	NA	NA
507	1	1	49371591	50628591	1.14	k1prob	rs6662979	50581459	0.0114776	ENSG00000162374	ELAVL4	YES	intron_variant	MODIFIER	Transcript	ENST00000371823.4	protein_coding	3315	NA	NA
507	1	1	49371591	50628591	1.14	k1prob	rs6662979	50581459	0.0114776	ENSG00000162374	ELAVL4	YES	intron_variant	MODIFIER	Transcript	ENST00000371824.1	protein_coding	3315	NA	NA
507	1	1	49371591	50628591	1.14	k1prob	rs6662979	50581459	0.0114776	ENSG00000162374	ELAVL4	YES	intron_variant	MODIFIER	Transcript	ENST00000371827.1	protein_coding	3315	NA	NA
507	1	1	49371591	50628591	1.14	k1prob	rs6662979	50581459	0.0114776	ENSG00000162374	ELAVL4	YES	intron_variant	MODIFIER	Transcript	ENST00000448907.2	protein_coding	3315	NA	NA
507	1	1	49371591	50628591	1.14	k1prob	rs6662979	50581459	0.0114776	ENSG00000162374	ELAVL4	YES	intron_variant,non_coding_transcript_variant	MODIFIER	Transcript	ENST00000463650.1	processed_transcript	3315	NA	NA
507	1	1	49371591	50628591	1.14	k1prob	rs6662979	50581459	0.0114776	ENSG00000162374	ELAVL4	YES	intron_variant,non_coding_transcript_variant	MODIFIER	Transcript	ENST00000494555.1	processed_transcript	3315	NA	NA
507	1	1	49371591	50628591	1.14	k1prob	rs4078484	50580823	0.0114776	ENSG00000162374	ELAVL4	YES	intron_variant	MODIFIER	Transcript	ENST00000357083.4	protein_coding	3315	NA	NA
507	1	1	49371591	50628591	1.14	k1prob	rs4078484	50580823	0.0114776	ENSG00000162374	ELAVL4	YES	intron_variant	MODIFIER	Transcript	ENST00000371819.1	protein_coding	3315	NA	NA
507	1	1	49371591	50628591	1.14	k1prob	rs4078484	50580823	0.0114776	ENSG00000162374	ELAVL4	YES	intron_variant	MODIFIER	Transcript	ENST00000371821.1	protein_coding	3315	NA	NA
507	1	1	49371591	50628591	1.14	k1prob	rs4078484	50580823	0.0114776	ENSG00000162374	ELAVL4	YES	intron_variant	MODIFIER	Transcript	ENST00000371823.4	protein_coding	3315	NA	NA
507	1	1	49371591	50628591	1.14	k1prob	rs4078484	50580823	0.0114776	ENSG00000162374	ELAVL4	YES	intron_variant	MODIFIER	Transcript	ENST00000371824.1	protein_coding	3315	NA	NA
507	1	1	49371591	50628591	1.14	k1prob	rs4078484	50580823	0.0114776	ENSG00000162374	ELAVL4	YES	intron_variant	MODIFIER	Transcript	ENST00000371827.1	protein_coding	3315	NA	NA
507	1	1	49371591	50628591	1.14	k1prob	rs4078484	50580823	0.0114776	ENSG00000162374	ELAVL4	YES	intron_variant	MODIFIER	Transcript	ENST00000448907.2	protein_coding	3315	NA	NA
507	1	1	49371591	50628591	1.14	k1prob	rs4078484	50580823	0.0114776	ENSG00000162374	ELAVL4	YES	intron_variant,non_coding_transcript_variant	MODIFIER	Transcript	ENST00000463650.1	processed_transcript	3315	NA	NA
507	1	1	49371591	50628591	1.14	k1prob	rs4078484	50580823	0.0114776	ENSG00000162374	ELAVL4	YES	intron_variant,non_coding_transcript_variant	MODIFIER	Transcript	ENST00000494555.1	processed_transcript	3315	NA	NA
507	1	1	49371591	50628591	1.14	k1prob	rs7515388	50587525	0.00968648	ENSG00000162374	ELAVL4	YES	intron_variant	MODIFIER	Transcript	ENST00000357083.4	protein_coding	3315	NA	NA
507	1	1	49371591	50628591	1.14	k1prob	rs7515388	50587525	0.00968648	ENSG00000162374	ELAVL4	YES	intron_variant	MODIFIER	Transcript	ENST00000371819.1	protein_coding	3315	NA	NA
507	1	1	49371591	50628591	1.14	k1prob	rs7515388	50587525	0.00968648	ENSG00000162374	ELAVL4	YES	intron_variant	MODIFIER	Transcript	ENST00000371821.1	protein_coding	3315	NA	NA
507	1	1	49371591	50628591	1.14	k1prob	rs7515388	50587525	0.00968648	ENSG00000162374	ELAVL4	YES	intron_variant	MODIFIER	Transcript	ENST00000371823.4	protein_coding	3315	NA	NA
507	1	1	49371591	50628591	1.14	k1prob	rs7515388	50587525	0.00968648	ENSG00000162374	ELAVL4	YES	intron_variant	MODIFIER	Transcript	ENST00000371824.1	protein_coding	3315	NA	NA
507	1	1	49371591	50628591	1.14	k1prob	rs7515388	50587525	0.00968648	ENSG00000162374	ELAVL4	YES	intron_variant	MODIFIER	Transcript	ENST00000371827.1	protein_coding	3315	NA	NA
507	1	1	49371591	50628591	1.14	k1prob	rs7515388	50587525	0.00968648	ENSG00000162374	ELAVL4	YES	intron_variant	MODIFIER	Transcript	ENST00000448907.2	protein_coding	3315	NA	NA
507	1	1	49371591	50628591	1.14	k1prob	rs7515388	50587525	0.00968648	ENSG00000162374	ELAVL4	YES	intron_variant,non_coding_transcript_variant	MODIFIER	Transcript	ENST00000463650.1	processed_transcript	3315	NA	NA
507	1	1	49371591	50628591	1.14	k1prob	rs7515388	50587525	0.00968648	ENSG00000162374	ELAVL4	YES	intron_variant,non_coding_transcript_variant	MODIFIER	Transcript	ENST00000494555.1	processed_transcript	3315	NA	NA
507	1	1	49371591	50628591	1.14	k1prob	rs7515768	50587882	0.00968648	ENSG00000162374	ELAVL4	YES	intron_variant	MODIFIER	Transcript	ENST00000357083.4	protein_coding	3315	NA	NA
507	1	1	49371591	50628591	1.14	k1prob	rs7515768	50587882	0.00968648	ENSG00000162374	ELAVL4	YES	intron_variant	MODIFIER	Transcript	ENST00000371819.1	protein_coding	3315	NA	NA
507	1	1	49371591	50628591	1.14	k1prob	rs7515768	50587882	0.00968648	ENSG00000162374	ELAVL4	YES	intron_variant	MODIFIER	Transcript	ENST00000371821.1	protein_coding	3315	NA	NA
507	1	1	49371591	50628591	1.14	k1prob	rs7515768	50587882	0.00968648	ENSG00000162374	ELAVL4	YES	intron_variant	MODIFIER	Transcript	ENST00000371823.4	protein_coding	3315	NA	NA
507	1	1	49371591	50628591	1.14	k1prob	rs7515768	50587882	0.00968648	ENSG00000162374	ELAVL4	YES	intron_variant	MODIFIER	Transcript	ENST00000371824.1	protein_coding	3315	NA	NA
507	1	1	49371591	50628591	1.14	k1prob	rs7515768	50587882	0.00968648	ENSG00000162374	ELAVL4	YES	intron_variant	MODIFIER	Transcript	ENST00000371827.1	protein_coding	3315	NA	NA
507	1	1	49371591	50628591	1.14	k1prob	rs7515768	50587882	0.00968648	ENSG00000162374	ELAVL4	YES	intron_variant	MODIFIER	Transcript	ENST00000448907.2	protein_coding	3315	NA	NA
507	1	1	49371591	50628591	1.14	k1prob	rs7515768	50587882	0.00968648	ENSG00000162374	ELAVL4	YES	intron_variant,non_coding_transcript_variant	MODIFIER	Transcript	ENST00000463650.1	processed_transcript	3315	NA	NA
507	1	1	49371591	50628591	1.14	k1prob	rs7515768	50587882	0.00968648	ENSG00000162374	ELAVL4	YES	intron_variant,non_coding_transcript_variant	MODIFIER	Transcript	ENST00000494555.1	processed_transcript	3315	NA	NA
507	1	1	49371591	50628591	1.14	k1prob	rs9326010	50585283	0.00968648	ENSG00000162374	ELAVL4	YES	intron_variant	MODIFIER	Transcript	ENST00000357083.4	protein_coding	3315	NA	NA
507	1	1	49371591	50628591	1.14	k1prob	rs9326010	50585283	0.00968648	ENSG00000162374	ELAVL4	YES	intron_variant	MODIFIER	Transcript	ENST00000371819.1	protein_coding	3315	NA	NA
507	1	1	49371591	50628591	1.14	k1prob	rs9326010	50585283	0.00968648	ENSG00000162374	ELAVL4	YES	intron_variant	MODIFIER	Transcript	ENST00000371821.1	protein_coding	3315	NA	NA
507	1	1	49371591	50628591	1.14	k1prob	rs9326010	50585283	0.00968648	ENSG00000162374	ELAVL4	YES	intron_variant	MODIFIER	Transcript	ENST00000371823.4	protein_coding	3315	NA	NA
507	1	1	49371591	50628591	1.14	k1prob	rs9326010	50585283	0.00968648	ENSG00000162374	ELAVL4	YES	intron_variant	MODIFIER	Transcript	ENST00000371824.1	protein_coding	3315	NA	NA
507	1	1	49371591	50628591	1.14	k1prob	rs9326010	50585283	0.00968648	ENSG00000162374	ELAVL4	YES	intron_variant	MODIFIER	Transcript	ENST00000371827.1	protein_coding	3315	NA	NA
507	1	1	49371591	50628591	1.14	k1prob	rs9326010	50585283	0.00968648	ENSG00000162374	ELAVL4	YES	intron_variant	MODIFIER	Transcript	ENST00000448907.2	protein_coding	3315	NA	NA
507	1	1	49371591	50628591	1.14	k1prob	rs9326010	50585283	0.00968648	ENSG00000162374	ELAVL4	YES	intron_variant,non_coding_transcript_variant	MODIFIER	Transcript	ENST00000463650.1	processed_transcript	3315	NA	NA
507	1	1	49371591	50628591	1.14	k1prob	rs9326010	50585283	0.00968648	ENSG00000162374	ELAVL4	YES	intron_variant,non_coding_transcript_variant	MODIFIER	Transcript	ENST00000494555.1	processed_transcript	3315	NA	NA
507	1	1	49371591	50628591	1.14	k1prob	rs9436444	50589798	0.00911943	ENSG00000162374	ELAVL4	YES	intron_variant	MODIFIER	Transcript	ENST00000357083.4	protein_coding	3315	NA	NA
507	1	1	49371591	50628591	1.14	k1prob	rs9436444	50589798	0.00911943	ENSG00000162374	ELAVL4	YES	intron_variant	MODIFIER	Transcript	ENST00000371819.1	protein_coding	3315	NA	NA
507	1	1	49371591	50628591	1.14	k1prob	rs9436444	50589798	0.00911943	ENSG00000162374	ELAVL4	YES	intron_variant	MODIFIER	Transcript	ENST00000371821.1	protein_coding	3315	NA	NA
507	1	1	49371591	50628591	1.14	k1prob	rs9436444	50589798	0.00911943	ENSG00000162374	ELAVL4	YES	intron_variant	MODIFIER	Transcript	ENST00000371823.4	protein_coding	3315	NA	NA
507	1	1	49371591	50628591	1.14	k1prob	rs9436444	50589798	0.00911943	ENSG00000162374	ELAVL4	YES	intron_variant	MODIFIER	Transcript	ENST00000371824.1	protein_coding	3315	NA	NA
507	1	1	49371591	50628591	1.14	k1prob	rs9436444	50589798	0.00911943	ENSG00000162374	ELAVL4	YES	intron_variant	MODIFIER	Transcript	ENST00000371827.1	protein_coding	3315	NA	NA
507	1	1	49371591	50628591	1.14	k1prob	rs9436444	50589798	0.00911943	ENSG00000162374	ELAVL4	YES	intron_variant	MODIFIER	Transcript	ENST00000448907.2	protein_coding	3315	NA	NA
507	1	1	49371591	50628591	1.14	k1prob	rs9436444	50589798	0.00911943	ENSG00000162374	ELAVL4	YES	intron_variant,non_coding_transcript_variant	MODIFIER	Transcript	ENST00000463650.1	processed_transcript	3315	NA	NA
507	1	1	49371591	50628591	1.14	k1prob	rs9436444	50589798	0.00911943	ENSG00000162374	ELAVL4	YES	intron_variant,non_coding_transcript_variant	MODIFIER	Transcript	ENST00000494555.1	processed_transcript	3315	NA	NA
507	1	1	49371591	50628591	1.14	k1prob	rs9436447	50590732	0.00853965	ENSG00000162374	ELAVL4	YES	intron_variant	MODIFIER	Transcript	ENST00000357083.4	protein_coding	3315	NA	NA
507	1	1	49371591	50628591	1.14	k1prob	rs9436447	50590732	0.00853965	ENSG00000162374	ELAVL4	YES	intron_variant	MODIFIER	Transcript	ENST00000371819.1	protein_coding	3315	NA	NA
507	1	1	49371591	50628591	1.14	k1prob	rs9436447	50590732	0.00853965	ENSG00000162374	ELAVL4	YES	intron_variant	MODIFIER	Transcript	ENST00000371821.1	protein_coding	3315	NA	NA
507	1	1	49371591	50628591	1.14	k1prob	rs9436447	50590732	0.00853965	ENSG00000162374	ELAVL4	YES	intron_variant	MODIFIER	Transcript	ENST00000371823.4	protein_coding	3315	NA	NA
507	1	1	49371591	50628591	1.14	k1prob	rs9436447	50590732	0.00853965	ENSG00000162374	ELAVL4	YES	intron_variant	MODIFIER	Transcript	ENST00000371824.1	protein_coding	3315	NA	NA
507	1	1	49371591	50628591	1.14	k1prob	rs9436447	50590732	0.00853965	ENSG00000162374	ELAVL4	YES	intron_variant	MODIFIER	Transcript	ENST00000371827.1	protein_coding	3315	NA	NA
507	1	1	49371591	50628591	1.14	k1prob	rs9436447	50590732	0.00853965	ENSG00000162374	ELAVL4	YES	intron_variant	MODIFIER	Transcript	ENST00000448907.2	protein_coding	3315	NA	NA
507	1	1	49371591	50628591	1.14	k1prob	rs9436447	50590732	0.00853965	ENSG00000162374	ELAVL4	YES	intron_variant,non_coding_transcript_variant	MODIFIER	Transcript	ENST00000463650.1	processed_transcript	3315	NA	NA
507	1	1	49371591	50628591	1.14	k1prob	rs9436447	50590732	0.00853965	ENSG00000162374	ELAVL4	YES	intron_variant,non_coding_transcript_variant	MODIFIER	Transcript	ENST00000494555.1	processed_transcript	3315	NA	NA
507	1	1	49371591	50628591	1.14	k1prob	rs12137221	50182298	0.0084948	ENSG00000186094	AGBL4	YES	intron_variant	MODIFIER	Transcript	ENST00000371836.1	protein_coding	25892	NA	NA
507	1	1	49371591	50628591	1.14	k1prob	rs12137221	50182298	0.0084948	ENSG00000186094	AGBL4	YES	intron_variant	MODIFIER	Transcript	ENST00000371838.1	protein_coding	25892	NA	NA
507	1	1	49371591	50628591	1.14	k1prob	rs12137221	50182298	0.0084948	ENSG00000186094	AGBL4	YES	intron_variant	MODIFIER	Transcript	ENST00000371839.1	protein_coding	25892	NA	NA
507	1	1	49371591	50628591	1.14	k1prob	rs12137221	50182298	0.0084948	ENSG00000186094	AGBL4	YES	intron_variant,non_coding_transcript_variant	MODIFIER	Transcript	ENST00000497451.1	processed_transcript	25892	NA	NA
507	1	1	49371591	50628591	1.14	k1prob	rs9436446	50590638	0.00809543	ENSG00000162374	ELAVL4	YES	intron_variant	MODIFIER	Transcript	ENST00000357083.4	protein_coding	3315	NA	NA
507	1	1	49371591	50628591	1.14	k1prob	rs9436446	50590638	0.00809543	ENSG00000162374	ELAVL4	YES	intron_variant	MODIFIER	Transcript	ENST00000371819.1	protein_coding	3315	NA	NA
507	1	1	49371591	50628591	1.14	k1prob	rs9436446	50590638	0.00809543	ENSG00000162374	ELAVL4	YES	intron_variant	MODIFIER	Transcript	ENST00000371821.1	protein_coding	3315	NA	NA
507	1	1	49371591	50628591	1.14	k1prob	rs9436446	50590638	0.00809543	ENSG00000162374	ELAVL4	YES	intron_variant	MODIFIER	Transcript	ENST00000371823.4	protein_coding	3315	NA	NA
507	1	1	49371591	50628591	1.14	k1prob	rs9436446	50590638	0.00809543	ENSG00000162374	ELAVL4	YES	intron_variant	MODIFIER	Transcript	ENST00000371824.1	protein_coding	3315	NA	NA
507	1	1	49371591	50628591	1.14	k1prob	rs9436446	50590638	0.00809543	ENSG00000162374	ELAVL4	YES	intron_variant	MODIFIER	Transcript	ENST00000371827.1	protein_coding	3315	NA	NA
507	1	1	49371591	50628591	1.14	k1prob	rs9436446	50590638	0.00809543	ENSG00000162374	ELAVL4	YES	intron_variant	MODIFIER	Transcript	ENST00000448907.2	protein_coding	3315	NA	NA
507	1	1	49371591	50628591	1.14	k1prob	rs9436446	50590638	0.00809543	ENSG00000162374	ELAVL4	YES	intron_variant,non_coding_transcript_variant	MODIFIER	Transcript	ENST00000463650.1	processed_transcript	3315	NA	NA
507	1	1	49371591	50628591	1.14	k1prob	rs9436446	50590638	0.00809543	ENSG00000162374	ELAVL4	YES	intron_variant,non_coding_transcript_variant	MODIFIER	Transcript	ENST00000494555.1	processed_transcript	3315	NA	NA
507	1	1	49371591	50628591	1.14	k1prob	rs12119071	49732254	0.00809543	ENSG00000186094	AGBL4	YES	intron_variant	MODIFIER	Transcript	ENST00000371836.1	protein_coding	25892	NA	NA
507	1	1	49371591	50628591	1.14	k1prob	rs12119071	49732254	0.00809543	ENSG00000186094	AGBL4	YES	intron_variant	MODIFIER	Transcript	ENST00000371838.1	protein_coding	25892	NA	NA
507	1	1	49371591	50628591	1.14	k1prob	rs12119071	49732254	0.00809543	ENSG00000186094	AGBL4	YES	intron_variant	MODIFIER	Transcript	ENST00000371839.1	protein_coding	25892	NA	NA
507	1	1	49371591	50628591	1.14	k1prob	rs4411165	50591705	0.00809543	ENSG00000162374	ELAVL4	YES	intron_variant	MODIFIER	Transcript	ENST00000357083.4	protein_coding	3315	NA	NA
507	1	1	49371591	50628591	1.14	k1prob	rs4411165	50591705	0.00809543	ENSG00000162374	ELAVL4	YES	intron_variant	MODIFIER	Transcript	ENST00000371819.1	protein_coding	3315	NA	NA
507	1	1	49371591	50628591	1.14	k1prob	rs4411165	50591705	0.00809543	ENSG00000162374	ELAVL4	YES	intron_variant	MODIFIER	Transcript	ENST00000371821.1	protein_coding	3315	NA	NA
507	1	1	49371591	50628591	1.14	k1prob	rs4411165	50591705	0.00809543	ENSG00000162374	ELAVL4	YES	intron_variant	MODIFIER	Transcript	ENST00000371823.4	protein_coding	3315	NA	NA
507	1	1	49371591	50628591	1.14	k1prob	rs4411165	50591705	0.00809543	ENSG00000162374	ELAVL4	YES	intron_variant	MODIFIER	Transcript	ENST00000371824.1	protein_coding	3315	NA	NA
507	1	1	49371591	50628591	1.14	k1prob	rs4411165	50591705	0.00809543	ENSG00000162374	ELAVL4	YES	intron_variant	MODIFIER	Transcript	ENST00000371827.1	protein_coding	3315	NA	NA
507	1	1	49371591	50628591	1.14	k1prob	rs4411165	50591705	0.00809543	ENSG00000162374	ELAVL4	YES	intron_variant	MODIFIER	Transcript	ENST00000448907.2	protein_coding	3315	NA	NA
507	1	1	49371591	50628591	1.14	k1prob	rs4411165	50591705	0.00809543	ENSG00000162374	ELAVL4	YES	intron_variant,non_coding_transcript_variant	MODIFIER	Transcript	ENST00000463650.1	processed_transcript	3315	NA	NA
507	1	1	49371591	50628591	1.14	k1prob	rs4411165	50591705	0.00809543	ENSG00000162374	ELAVL4	YES	intron_variant,non_coding_transcript_variant	MODIFIER	Transcript	ENST00000494555.1	processed_transcript	3315	NA	NA
508	1	19	30981589	31052989	1.29	k1prob	rs8104557	31030189	0.164206	ENSG00000198597	ZNF536	YES	intron_variant	MODIFIER	Transcript	ENST00000355537.3	protein_coding	29025	NA	NA
508	1	19	30981589	31052989	1.29	k1prob	rs8104557	31030189	0.164206	ENSG00000198597	ZNF536	YES	intron_variant	MODIFIER	Transcript	ENST00000585628.1	protein_coding	29025	NA	NA
508	1	19	30981589	31052989	1.29	k1prob	rs2053079	30987423	0.153305	ENSG00000198597	ZNF536	YES	intron_variant	MODIFIER	Transcript	ENST00000355537.3	protein_coding	29025	NA	NA
508	1	19	30981589	31052989	1.29	k1prob	rs2053079	30987423	0.153305	ENSG00000198597	ZNF536	YES	intron_variant	MODIFIER	Transcript	ENST00000585628.1	protein_coding	29025	NA	NA
508	1	19	30981589	31052989	1.29	k1prob	rs6510168	31049006	0.0509508	ENSG00000198597	ZNF536	YES	downstream_gene_variant	MODIFIER	Transcript	ENST00000355537.3	protein_coding	29025	NA	NA
508	1	19	30981589	31052989	1.29	k1prob	rs6510168	31049006	0.0509508	ENSG00000198597	ZNF536	YES	intron_variant	MODIFIER	Transcript	ENST00000592773.2	protein_coding	29025	NA	NA
508	1	19	30981589	31052989	1.29	k1prob	rs919803	30987104	0.0433385	ENSG00000198597	ZNF536	YES	intron_variant	MODIFIER	Transcript	ENST00000355537.3	protein_coding	29025	NA	NA
508	1	19	30981589	31052989	1.29	k1prob	rs919803	30987104	0.0433385	ENSG00000198597	ZNF536	YES	intron_variant	MODIFIER	Transcript	ENST00000585628.1	protein_coding	29025	NA	NA
508	1	19	30981589	31052989	1.29	k1prob	rs1004046	30992639	0.0389293	ENSG00000198597	ZNF536	YES	intron_variant	MODIFIER	Transcript	ENST00000355537.3	protein_coding	29025	NA	NA
508	1	19	30981589	31052989	1.29	k1prob	rs1004046	30992639	0.0389293	ENSG00000198597	ZNF536	YES	intron_variant	MODIFIER	Transcript	ENST00000585628.1	protein_coding	29025	NA	NA
508	1	19	30981589	31052989	1.29	k1prob	rs4805577	31038220	0.0290299	ENSG00000198597	ZNF536	YES	intron_variant	MODIFIER	Transcript	ENST00000355537.3	protein_coding	29025	NA	NA
508	1	19	30981589	31052989	1.29	k1prob	rs4805577	31038220	0.0290299	ENSG00000198597	ZNF536	YES	intron_variant	MODIFIER	Transcript	ENST00000585628.1	protein_coding	29025	NA	NA
508	1	19	30981589	31052989	1.29	k1prob	rs4805577	31038220	0.0290299	ENSG00000198597	ZNF536	YES	upstream_gene_variant	MODIFIER	Transcript	ENST00000592773.2	protein_coding	29025	NA	NA
508	1	19	30981589	31052989	1.29	k1prob	rs6510164	31027333	0.0240128	ENSG00000198597	ZNF536	YES	intron_variant	MODIFIER	Transcript	ENST00000355537.3	protein_coding	29025	NA	NA
508	1	19	30981589	31052989	1.29	k1prob	rs6510164	31027333	0.0240128	ENSG00000198597	ZNF536	YES	intron_variant	MODIFIER	Transcript	ENST00000585628.1	protein_coding	29025	NA	NA
508	1	19	30981589	31052989	1.29	k1prob	rs1469705	31038995	0.0202853	ENSG00000198597	ZNF536	YES	synonymous_variant	LOW	Transcript	ENST00000355537.3	protein_coding	29025	NA	NA
508	1	19	30981589	31052989	1.29	k1prob	rs1469705	31038995	0.0202853	ENSG00000198597	ZNF536	YES	missense_variant	MODERATE	Transcript	ENST00000355537.3	protein_coding	29025	tolerated(0.38)	benign(0.003)
508	1	19	30981589	31052989	1.29	k1prob	rs1469705	31038995	0.0202853	ENSG00000198597	ZNF536	YES	synonymous_variant	LOW	Transcript	ENST00000585628.1	protein_coding	29025	NA	NA
508	1	19	30981589	31052989	1.29	k1prob	rs1469705	31038995	0.0202853	ENSG00000198597	ZNF536	YES	missense_variant	MODERATE	Transcript	ENST00000585628.1	protein_coding	29025	tolerated_low_confidence(0.34)	benign(0.003)
508	1	19	30981589	31052989	1.29	k1prob	rs1469705	31038995	0.0202853	ENSG00000198597	ZNF536	YES	upstream_gene_variant	MODIFIER	Transcript	ENST00000592773.2	protein_coding	29025	NA	NA
508	1	19	30981589	31052989	1.29	k1prob	rs8102611	31045360	0.0195286	ENSG00000198597	ZNF536	YES	intron_variant	MODIFIER	Transcript	ENST00000355537.3	protein_coding	29025	NA	NA
508	1	19	30981589	31052989	1.29	k1prob	rs8102611	31045360	0.0195286	ENSG00000198597	ZNF536	YES	intron_variant	MODIFIER	Transcript	ENST00000592773.2	protein_coding	29025	NA	NA
508	1	19	30981589	31052989	1.29	k1prob	rs56367141	31051857	0.017143	ENSG00000198597	ZNF536	YES	downstream_gene_variant	MODIFIER	Transcript	ENST00000355537.3	protein_coding	29025	NA	NA
508	1	19	30981589	31052989	1.29	k1prob	rs56367141	31051857	0.017143	ENSG00000198597	ZNF536	YES	intron_variant	MODIFIER	Transcript	ENST00000592773.2	protein_coding	29025	NA	NA
508	1	19	30981589	31052989	1.29	k1prob	rs8110509	30981639	0.0139945	ENSG00000198597	ZNF536	YES	intron_variant	MODIFIER	Transcript	ENST00000355537.3	protein_coding	29025	NA	NA
508	1	19	30981589	31052989	1.29	k1prob	rs8110509	30981639	0.0139945	ENSG00000198597	ZNF536	YES	intron_variant	MODIFIER	Transcript	ENST00000585628.1	protein_coding	29025	NA	NA
508	1	19	30981589	31052989	1.29	k1prob	rs6510167	31044025	0.0125934	ENSG00000198597	ZNF536	YES	intron_variant	MODIFIER	Transcript	ENST00000355537.3	protein_coding	29025	NA	NA
508	1	19	30981589	31052989	1.29	k1prob	rs6510167	31044025	0.0125934	ENSG00000198597	ZNF536	YES	downstream_gene_variant	MODIFIER	Transcript	ENST00000585628.1	protein_coding	29025	NA	NA
508	1	19	30981589	31052989	1.29	k1prob	rs6510167	31044025	0.0125934	ENSG00000198597	ZNF536	YES	intron_variant	MODIFIER	Transcript	ENST00000592773.2	protein_coding	29025	NA	NA
508	1	19	30981589	31052989	1.29	k1prob	rs8112930	31036269	0.0125728	ENSG00000198597	ZNF536	YES	intron_variant	MODIFIER	Transcript	ENST00000355537.3	protein_coding	29025	NA	NA
508	1	19	30981589	31052989	1.29	k1prob	rs8112930	31036269	0.0125728	ENSG00000198597	ZNF536	YES	intron_variant	MODIFIER	Transcript	ENST00000585628.1	protein_coding	29025	NA	NA
508	1	19	30981589	31052989	1.29	k1prob	rs8112930	31036269	0.0125728	ENSG00000198597	ZNF536	YES	upstream_gene_variant	MODIFIER	Transcript	ENST00000592773.2	protein_coding	29025	NA	NA
508	1	19	30981589	31052989	1.29	k1prob	rs11673135	31044844	0.0120799	ENSG00000198597	ZNF536	YES	intron_variant	MODIFIER	Transcript	ENST00000355537.3	protein_coding	29025	NA	NA
508	1	19	30981589	31052989	1.29	k1prob	rs11673135	31044844	0.0120799	ENSG00000198597	ZNF536	YES	intron_variant	MODIFIER	Transcript	ENST00000592773.2	protein_coding	29025	NA	NA
508	1	19	30981589	31052989	1.29	k1prob	rs55663539	31041654	0.0116071	ENSG00000198597	ZNF536	YES	intron_variant	MODIFIER	Transcript	ENST00000355537.3	protein_coding	29025	NA	NA
508	1	19	30981589	31052989	1.29	k1prob	rs55663539	31041654	0.0116071	ENSG00000198597	ZNF536	YES	downstream_gene_variant	MODIFIER	Transcript	ENST00000585628.1	protein_coding	29025	NA	NA
508	1	19	30981589	31052989	1.29	k1prob	rs55663539	31041654	0.0116071	ENSG00000198597	ZNF536	YES	intron_variant	MODIFIER	Transcript	ENST00000592773.2	protein_coding	29025	NA	NA
508	1	19	30981589	31052989	1.29	k1prob	rs11667331	31050571	0.0116071	ENSG00000198597	ZNF536	YES	downstream_gene_variant	MODIFIER	Transcript	ENST00000355537.3	protein_coding	29025	NA	NA
508	1	19	30981589	31052989	1.29	k1prob	rs11667331	31050571	0.0116071	ENSG00000198597	ZNF536	YES	intron_variant	MODIFIER	Transcript	ENST00000592773.2	protein_coding	29025	NA	NA
508	1	19	30981589	31052989	1.29	k1prob	rs7250115	31033472	0.0114975	ENSG00000198597	ZNF536	YES	intron_variant	MODIFIER	Transcript	ENST00000355537.3	protein_coding	29025	NA	NA
508	1	19	30981589	31052989	1.29	k1prob	rs7250115	31033472	0.0114975	ENSG00000198597	ZNF536	YES	intron_variant	MODIFIER	Transcript	ENST00000585628.1	protein_coding	29025	NA	NA
508	1	19	30981589	31052989	1.29	k1prob	rs2075419	30991651	0.0113525	ENSG00000198597	ZNF536	YES	intron_variant	MODIFIER	Transcript	ENST00000355537.3	protein_coding	29025	NA	NA
508	1	19	30981589	31052989	1.29	k1prob	rs2075419	30991651	0.0113525	ENSG00000198597	ZNF536	YES	intron_variant	MODIFIER	Transcript	ENST00000585628.1	protein_coding	29025	NA	NA
508	1	19	30981589	31052989	1.29	k1prob	rs11671893	31041053	0.0111043	ENSG00000198597	ZNF536	YES	intron_variant	MODIFIER	Transcript	ENST00000355537.3	protein_coding	29025	NA	NA
508	1	19	30981589	31052989	1.29	k1prob	rs11671893	31041053	0.0111043	ENSG00000198597	ZNF536	YES	downstream_gene_variant	MODIFIER	Transcript	ENST00000585628.1	protein_coding	29025	NA	NA
508	1	19	30981589	31052989	1.29	k1prob	rs11671893	31041053	0.0111043	ENSG00000198597	ZNF536	YES	intron_variant	MODIFIER	Transcript	ENST00000592773.2	protein_coding	29025	NA	NA
508	1	19	30981589	31052989	1.29	k1prob	rs11666850	31040983	0.0106715	ENSG00000198597	ZNF536	YES	intron_variant	MODIFIER	Transcript	ENST00000355537.3	protein_coding	29025	NA	NA
508	1	19	30981589	31052989	1.29	k1prob	rs11666850	31040983	0.0106715	ENSG00000198597	ZNF536	YES	downstream_gene_variant	MODIFIER	Transcript	ENST00000585628.1	protein_coding	29025	NA	NA
508	1	19	30981589	31052989	1.29	k1prob	rs11666850	31040983	0.0106715	ENSG00000198597	ZNF536	YES	intron_variant	MODIFIER	Transcript	ENST00000592773.2	protein_coding	29025	NA	NA
508	1	19	30981589	31052989	1.29	k1prob	rs73026761	31048593	0.0106715	ENSG00000198597	ZNF536	YES	3_prime_UTR_variant	MODIFIER	Transcript	ENST00000355537.3	protein_coding	29025	NA	NA
508	1	19	30981589	31052989	1.29	k1prob	rs73026761	31048593	0.0106715	ENSG00000198597	ZNF536	YES	intron_variant	MODIFIER	Transcript	ENST00000592773.2	protein_coding	29025	NA	NA
508	1	19	30981589	31052989	1.29	k1prob	rs4303654	31035367	0.0105582	ENSG00000198597	ZNF536	YES	intron_variant	MODIFIER	Transcript	ENST00000355537.3	protein_coding	29025	NA	NA
508	1	19	30981589	31052989	1.29	k1prob	rs4303654	31035367	0.0105582	ENSG00000198597	ZNF536	YES	intron_variant	MODIFIER	Transcript	ENST00000585628.1	protein_coding	29025	NA	NA
508	1	19	30981589	31052989	1.29	k1prob	rs4303654	31035367	0.0105582	ENSG00000198597	ZNF536	YES	upstream_gene_variant	MODIFIER	Transcript	ENST00000592773.2	protein_coding	29025	NA	NA
508	1	19	30981589	31052989	1.29	k1prob	rs16964244	30984109	0.0101387	ENSG00000198597	ZNF536	YES	intron_variant	MODIFIER	Transcript	ENST00000355537.3	protein_coding	29025	NA	NA
508	1	19	30981589	31052989	1.29	k1prob	rs16964244	30984109	0.0101387	ENSG00000198597	ZNF536	YES	intron_variant	MODIFIER	Transcript	ENST00000585628.1	protein_coding	29025	NA	NA
508	1	19	30981589	31052989	1.29	k1prob	rs6510166	31036994	0.00998981	ENSG00000198597	ZNF536	YES	intron_variant	MODIFIER	Transcript	ENST00000355537.3	protein_coding	29025	NA	NA
508	1	19	30981589	31052989	1.29	k1prob	rs6510166	31036994	0.00998981	ENSG00000198597	ZNF536	YES	intron_variant	MODIFIER	Transcript	ENST00000585628.1	protein_coding	29025	NA	NA
508	1	19	30981589	31052989	1.29	k1prob	rs6510166	31036994	0.00998981	ENSG00000198597	ZNF536	YES	upstream_gene_variant	MODIFIER	Transcript	ENST00000592773.2	protein_coding	29025	NA	NA
508	1	19	30981589	31052989	1.29	k1prob	rs3786799	30990770	0.00922602	ENSG00000198597	ZNF536	YES	intron_variant	MODIFIER	Transcript	ENST00000355537.3	protein_coding	29025	NA	NA
508	1	19	30981589	31052989	1.29	k1prob	rs3786799	30990770	0.00922602	ENSG00000198597	ZNF536	YES	intron_variant	MODIFIER	Transcript	ENST00000585628.1	protein_coding	29025	NA	NA
508	1	19	30981589	31052989	1.29	k1prob	rs3786800	30990700	0.00873868	ENSG00000198597	ZNF536	YES	intron_variant	MODIFIER	Transcript	ENST00000355537.3	protein_coding	29025	NA	NA
508	1	19	30981589	31052989	1.29	k1prob	rs3786800	30990700	0.00873868	ENSG00000198597	ZNF536	YES	intron_variant	MODIFIER	Transcript	ENST00000585628.1	protein_coding	29025	NA	NA
508	1	19	30981589	31052989	1.29	k1prob	rs16796	31030768	0.00600063	ENSG00000198597	ZNF536	YES	intron_variant	MODIFIER	Transcript	ENST00000355537.3	protein_coding	29025	NA	NA
508	1	19	30981589	31052989	1.29	k1prob	rs16796	31030768	0.00600063	ENSG00000198597	ZNF536	YES	intron_variant	MODIFIER	Transcript	ENST00000585628.1	protein_coding	29025	NA	NA
508	1	19	30981589	31052989	1.29	k1prob	rs2053080	30986079	0.00591247	ENSG00000198597	ZNF536	YES	intron_variant	MODIFIER	Transcript	ENST00000355537.3	protein_coding	29025	NA	NA
508	1	19	30981589	31052989	1.29	k1prob	rs2053080	30986079	0.00591247	ENSG00000198597	ZNF536	YES	intron_variant	MODIFIER	Transcript	ENST00000585628.1	protein_coding	29025	NA	NA
508	1	19	30981589	31052989	1.29	k1prob	rs73026766	31049617	0.00578025	ENSG00000198597	ZNF536	YES	downstream_gene_variant	MODIFIER	Transcript	ENST00000355537.3	protein_coding	29025	NA	NA
508	1	19	30981589	31052989	1.29	k1prob	rs73026766	31049617	0.00578025	ENSG00000198597	ZNF536	YES	intron_variant	MODIFIER	Transcript	ENST00000592773.2	protein_coding	29025	NA	NA
508	1	19	30981589	31052989	1.29	k1prob	rs17222916	31029328	0.00552998	ENSG00000198597	ZNF536	YES	intron_variant	MODIFIER	Transcript	ENST00000355537.3	protein_coding	29025	NA	NA
508	1	19	30981589	31052989	1.29	k1prob	rs17222916	31029328	0.00552998	ENSG00000198597	ZNF536	YES	intron_variant	MODIFIER	Transcript	ENST00000585628.1	protein_coding	29025	NA	NA
508	1	19	30981589	31052989	1.29	k1prob	rs3786795	31023047	0.00479622	ENSG00000198597	ZNF536	YES	intron_variant	MODIFIER	Transcript	ENST00000355537.3	protein_coding	29025	NA	NA
508	1	19	30981589	31052989	1.29	k1prob	rs3786795	31023047	0.00479622	ENSG00000198597	ZNF536	YES	intron_variant	MODIFIER	Transcript	ENST00000585628.1	protein_coding	29025	NA	NA
508	1	19	30981589	31052989	1.29	k1prob	rs17313879	31000717	0.00459189	ENSG00000198597	ZNF536	YES	intron_variant	MODIFIER	Transcript	ENST00000355537.3	protein_coding	29025	NA	NA
508	1	19	30981589	31052989	1.29	k1prob	rs17313879	31000717	0.00459189	ENSG00000198597	ZNF536	YES	intron_variant	MODIFIER	Transcript	ENST00000585628.1	protein_coding	29025	NA	NA
508	1	19	30981589	31052989	1.29	k1prob	rs12460433	31035649	0.00452429	ENSG00000198597	ZNF536	YES	intron_variant	MODIFIER	Transcript	ENST00000355537.3	protein_coding	29025	NA	NA
508	1	19	30981589	31052989	1.29	k1prob	rs12460433	31035649	0.00452429	ENSG00000198597	ZNF536	YES	intron_variant	MODIFIER	Transcript	ENST00000585628.1	protein_coding	29025	NA	NA
508	1	19	30981589	31052989	1.29	k1prob	rs12460433	31035649	0.00452429	ENSG00000198597	ZNF536	YES	upstream_gene_variant	MODIFIER	Transcript	ENST00000592773.2	protein_coding	29025	NA	NA
508	1	19	30981589	31052989	1.29	k1prob	rs56199929	31033240	0.00452429	ENSG00000198597	ZNF536	YES	intron_variant	MODIFIER	Transcript	ENST00000355537.3	protein_coding	29025	NA	NA
508	1	19	30981589	31052989	1.29	k1prob	rs56199929	31033240	0.00452429	ENSG00000198597	ZNF536	YES	intron_variant	MODIFIER	Transcript	ENST00000585628.1	protein_coding	29025	NA	NA
508	1	19	30981589	31052989	1.29	k1prob	rs34650510	31007182	0.00442231	ENSG00000198597	ZNF536	YES	intron_variant	MODIFIER	Transcript	ENST00000355537.3	protein_coding	29025	NA	NA
508	1	19	30981589	31052989	1.29	k1prob	rs34650510	31007182	0.00442231	ENSG00000198597	ZNF536	YES	intron_variant	MODIFIER	Transcript	ENST00000585628.1	protein_coding	29025	NA	NA
508	1	19	30981589	31052989	1.29	k1prob	rs11666918	31034674	0.0043361	ENSG00000198597	ZNF536	YES	intron_variant	MODIFIER	Transcript	ENST00000355537.3	protein_coding	29025	NA	NA
508	1	19	30981589	31052989	1.29	k1prob	rs11666918	31034674	0.0043361	ENSG00000198597	ZNF536	YES	intron_variant	MODIFIER	Transcript	ENST00000585628.1	protein_coding	29025	NA	NA
508	1	19	30981589	31052989	1.29	k1prob	rs11667057	31034308	0.0043361	ENSG00000198597	ZNF536	YES	intron_variant	MODIFIER	Transcript	ENST00000355537.3	protein_coding	29025	NA	NA
508	1	19	30981589	31052989	1.29	k1prob	rs11667057	31034308	0.0043361	ENSG00000198597	ZNF536	YES	intron_variant	MODIFIER	Transcript	ENST00000585628.1	protein_coding	29025	NA	NA
508	1	19	30981589	31052989	1.29	k1prob	rs7250841	31041411	0.00417576	ENSG00000198597	ZNF536	YES	intron_variant	MODIFIER	Transcript	ENST00000355537.3	protein_coding	29025	NA	NA
508	1	19	30981589	31052989	1.29	k1prob	rs7250841	31041411	0.00417576	ENSG00000198597	ZNF536	YES	downstream_gene_variant	MODIFIER	Transcript	ENST00000585628.1	protein_coding	29025	NA	NA
508	1	19	30981589	31052989	1.29	k1prob	rs7250841	31041411	0.00417576	ENSG00000198597	ZNF536	YES	intron_variant	MODIFIER	Transcript	ENST00000592773.2	protein_coding	29025	NA	NA
508	1	19	30981589	31052989	1.29	k1prob	rs73024804	31007045	0.00391866	ENSG00000198597	ZNF536	YES	intron_variant	MODIFIER	Transcript	ENST00000355537.3	protein_coding	29025	NA	NA
508	1	19	30981589	31052989	1.29	k1prob	rs73024804	31007045	0.00391866	ENSG00000198597	ZNF536	YES	intron_variant	MODIFIER	Transcript	ENST00000585628.1	protein_coding	29025	NA	NA
508	1	19	30981589	31052989	1.29	k1prob	rs73024814	31009171	0.00391866	ENSG00000198597	ZNF536	YES	intron_variant	MODIFIER	Transcript	ENST00000355537.3	protein_coding	29025	NA	NA
508	1	19	30981589	31052989	1.29	k1prob	rs73024814	31009171	0.00391866	ENSG00000198597	ZNF536	YES	intron_variant	MODIFIER	Transcript	ENST00000585628.1	protein_coding	29025	NA	NA
508	1	19	30981589	31052989	1.29	k1prob	rs9676942	31007859	0.00377493	ENSG00000198597	ZNF536	YES	intron_variant	MODIFIER	Transcript	ENST00000355537.3	protein_coding	29025	NA	NA
508	1	19	30981589	31052989	1.29	k1prob	rs9676942	31007859	0.00377493	ENSG00000198597	ZNF536	YES	intron_variant	MODIFIER	Transcript	ENST00000585628.1	protein_coding	29025	NA	NA
508	1	19	30981589	31052989	1.29	k1prob	rs12460937	30999532	0.00377493	ENSG00000198597	ZNF536	YES	intron_variant	MODIFIER	Transcript	ENST00000355537.3	protein_coding	29025	NA	NA
508	1	19	30981589	31052989	1.29	k1prob	rs12460937	30999532	0.00377493	ENSG00000198597	ZNF536	YES	intron_variant	MODIFIER	Transcript	ENST00000585628.1	protein_coding	29025	NA	NA
508	1	19	30981589	31052989	1.29	k1prob	rs73024820	31009539	0.00377493	ENSG00000198597	ZNF536	YES	intron_variant	MODIFIER	Transcript	ENST00000355537.3	protein_coding	29025	NA	NA
508	1	19	30981589	31052989	1.29	k1prob	rs73024820	31009539	0.00377493	ENSG00000198597	ZNF536	YES	intron_variant	MODIFIER	Transcript	ENST00000585628.1	protein_coding	29025	NA	NA
508	1	19	30981589	31052989	1.29	k1prob	rs12461746	30997420	0.00377493	ENSG00000198597	ZNF536	YES	intron_variant	MODIFIER	Transcript	ENST00000355537.3	protein_coding	29025	NA	NA
508	1	19	30981589	31052989	1.29	k1prob	rs12461746	30997420	0.00377493	ENSG00000198597	ZNF536	YES	intron_variant	MODIFIER	Transcript	ENST00000585628.1	protein_coding	29025	NA	NA
508	1	19	30981589	31052989	1.29	k1prob	rs73024817	31009462	0.00377493	ENSG00000198597	ZNF536	YES	intron_variant	MODIFIER	Transcript	ENST00000355537.3	protein_coding	29025	NA	NA
508	1	19	30981589	31052989	1.29	k1prob	rs73024817	31009462	0.00377493	ENSG00000198597	ZNF536	YES	intron_variant	MODIFIER	Transcript	ENST00000585628.1	protein_coding	29025	NA	NA
508	1	19	30981589	31052989	1.29	k1prob	rs10415509	31015906	0.00368733	ENSG00000198597	ZNF536	YES	intron_variant	MODIFIER	Transcript	ENST00000355537.3	protein_coding	29025	NA	NA
508	1	19	30981589	31052989	1.29	k1prob	rs10415509	31015906	0.00368733	ENSG00000198597	ZNF536	YES	intron_variant	MODIFIER	Transcript	ENST00000585628.1	protein_coding	29025	NA	NA
508	1	19	30981589	31052989	1.29	k1prob	rs34417306	31008349	0.00362166	ENSG00000198597	ZNF536	YES	intron_variant	MODIFIER	Transcript	ENST00000355537.3	protein_coding	29025	NA	NA
508	1	19	30981589	31052989	1.29	k1prob	rs34417306	31008349	0.00362166	ENSG00000198597	ZNF536	YES	intron_variant	MODIFIER	Transcript	ENST00000585628.1	protein_coding	29025	NA	NA
508	1	19	30981589	31052989	1.29	k1prob	rs73024825	31010807	0.00362166	ENSG00000198597	ZNF536	YES	intron_variant	MODIFIER	Transcript	ENST00000355537.3	protein_coding	29025	NA	NA
508	1	19	30981589	31052989	1.29	k1prob	rs73024825	31010807	0.00362166	ENSG00000198597	ZNF536	YES	intron_variant	MODIFIER	Transcript	ENST00000585628.1	protein_coding	29025	NA	NA
508	1	19	30981589	31052989	1.29	k1prob	rs73022884	31001092	0.00362166	ENSG00000198597	ZNF536	YES	intron_variant	MODIFIER	Transcript	ENST00000355537.3	protein_coding	29025	NA	NA
508	1	19	30981589	31052989	1.29	k1prob	rs73022884	31001092	0.00362166	ENSG00000198597	ZNF536	YES	intron_variant	MODIFIER	Transcript	ENST00000585628.1	protein_coding	29025	NA	NA
508	1	19	30981589	31052989	1.29	k1prob	rs11668366	30995175	0.00348928	ENSG00000198597	ZNF536	YES	intron_variant	MODIFIER	Transcript	ENST00000355537.3	protein_coding	29025	NA	NA
508	1	19	30981589	31052989	1.29	k1prob	rs11668366	30995175	0.00348928	ENSG00000198597	ZNF536	YES	intron_variant	MODIFIER	Transcript	ENST00000585628.1	protein_coding	29025	NA	NA
508	1	19	30981589	31052989	1.29	k1prob	rs11665844	31005572	0.00348928	ENSG00000198597	ZNF536	YES	intron_variant	MODIFIER	Transcript	ENST00000355537.3	protein_coding	29025	NA	NA
508	1	19	30981589	31052989	1.29	k1prob	rs11665844	31005572	0.00348928	ENSG00000198597	ZNF536	YES	intron_variant	MODIFIER	Transcript	ENST00000585628.1	protein_coding	29025	NA	NA
508	1	19	30981589	31052989	1.29	k1prob	rs35440297	30993837	0.00348928	ENSG00000198597	ZNF536	YES	intron_variant	MODIFIER	Transcript	ENST00000355537.3	protein_coding	29025	NA	NA
508	1	19	30981589	31052989	1.29	k1prob	rs35440297	30993837	0.00348928	ENSG00000198597	ZNF536	YES	intron_variant	MODIFIER	Transcript	ENST00000585628.1	protein_coding	29025	NA	NA
508	1	19	30981589	31052989	1.29	k1prob	rs12462361	31006185	0.00348928	ENSG00000198597	ZNF536	YES	intron_variant	MODIFIER	Transcript	ENST00000355537.3	protein_coding	29025	NA	NA
508	1	19	30981589	31052989	1.29	k1prob	rs12462361	31006185	0.00348928	ENSG00000198597	ZNF536	YES	intron_variant	MODIFIER	Transcript	ENST00000585628.1	protein_coding	29025	NA	NA
508	1	19	30981589	31052989	1.29	k1prob	rs9676954	31008054	0.00348928	ENSG00000198597	ZNF536	YES	intron_variant	MODIFIER	Transcript	ENST00000355537.3	protein_coding	29025	NA	NA
508	1	19	30981589	31052989	1.29	k1prob	rs9676954	31008054	0.00348928	ENSG00000198597	ZNF536	YES	intron_variant	MODIFIER	Transcript	ENST00000585628.1	protein_coding	29025	NA	NA
508	1	19	30981589	31052989	1.29	k1prob	rs56256009	31002182	0.00348928	ENSG00000198597	ZNF536	YES	intron_variant	MODIFIER	Transcript	ENST00000355537.3	protein_coding	29025	NA	NA
508	1	19	30981589	31052989	1.29	k1prob	rs56256009	31002182	0.00348928	ENSG00000198597	ZNF536	YES	intron_variant	MODIFIER	Transcript	ENST00000585628.1	protein_coding	29025	NA	NA
508	1	19	30981589	31052989	1.29	k1prob	rs11666230	30993444	0.00348928	ENSG00000198597	ZNF536	YES	intron_variant	MODIFIER	Transcript	ENST00000355537.3	protein_coding	29025	NA	NA
508	1	19	30981589	31052989	1.29	k1prob	rs11666230	30993444	0.00348928	ENSG00000198597	ZNF536	YES	intron_variant	MODIFIER	Transcript	ENST00000585628.1	protein_coding	29025	NA	NA
508	1	19	30981589	31052989	1.29	k1prob	rs73024813	31009160	0.00348928	ENSG00000198597	ZNF536	YES	intron_variant	MODIFIER	Transcript	ENST00000355537.3	protein_coding	29025	NA	NA
508	1	19	30981589	31052989	1.29	k1prob	rs73024813	31009160	0.00348928	ENSG00000198597	ZNF536	YES	intron_variant	MODIFIER	Transcript	ENST00000585628.1	protein_coding	29025	NA	NA
508	1	19	30981589	31052989	1.29	k1prob	rs73022901	31006335	0.00348928	ENSG00000198597	ZNF536	YES	intron_variant	MODIFIER	Transcript	ENST00000355537.3	protein_coding	29025	NA	NA
508	1	19	30981589	31052989	1.29	k1prob	rs73022901	31006335	0.00348928	ENSG00000198597	ZNF536	YES	intron_variant	MODIFIER	Transcript	ENST00000585628.1	protein_coding	29025	NA	NA
508	1	19	30981589	31052989	1.29	k1prob	rs73024811	31008464	0.00348928	ENSG00000198597	ZNF536	YES	intron_variant	MODIFIER	Transcript	ENST00000355537.3	protein_coding	29025	NA	NA
508	1	19	30981589	31052989	1.29	k1prob	rs73024811	31008464	0.00348928	ENSG00000198597	ZNF536	YES	intron_variant	MODIFIER	Transcript	ENST00000585628.1	protein_coding	29025	NA	NA
508	1	19	30981589	31052989	1.29	k1prob	rs11667431	30994610	0.00334809	ENSG00000198597	ZNF536	YES	intron_variant	MODIFIER	Transcript	ENST00000355537.3	protein_coding	29025	NA	NA
508	1	19	30981589	31052989	1.29	k1prob	rs11667431	30994610	0.00334809	ENSG00000198597	ZNF536	YES	intron_variant	MODIFIER	Transcript	ENST00000585628.1	protein_coding	29025	NA	NA
508	1	19	30981589	31052989	1.29	k1prob	rs11671292	31009903	0.00334809	ENSG00000198597	ZNF536	YES	intron_variant	MODIFIER	Transcript	ENST00000355537.3	protein_coding	29025	NA	NA
508	1	19	30981589	31052989	1.29	k1prob	rs11671292	31009903	0.00334809	ENSG00000198597	ZNF536	YES	intron_variant	MODIFIER	Transcript	ENST00000585628.1	protein_coding	29025	NA	NA
508	1	19	30981589	31052989	1.29	k1prob	rs11668027	30994847	0.00334809	ENSG00000198597	ZNF536	YES	intron_variant	MODIFIER	Transcript	ENST00000355537.3	protein_coding	29025	NA	NA
508	1	19	30981589	31052989	1.29	k1prob	rs11668027	30994847	0.00334809	ENSG00000198597	ZNF536	YES	intron_variant	MODIFIER	Transcript	ENST00000585628.1	protein_coding	29025	NA	NA
508	1	19	30981589	31052989	1.29	k1prob	rs11669833	31005143	0.00334809	ENSG00000198597	ZNF536	YES	intron_variant	MODIFIER	Transcript	ENST00000355537.3	protein_coding	29025	NA	NA
508	1	19	30981589	31052989	1.29	k1prob	rs11669833	31005143	0.00334809	ENSG00000198597	ZNF536	YES	intron_variant	MODIFIER	Transcript	ENST00000585628.1	protein_coding	29025	NA	NA
508	1	19	30981589	31052989	1.29	k1prob	rs73022871	30990705	0.00322613	ENSG00000198597	ZNF536	YES	intron_variant	MODIFIER	Transcript	ENST00000355537.3	protein_coding	29025	NA	NA
508	1	19	30981589	31052989	1.29	k1prob	rs73022871	30990705	0.00322613	ENSG00000198597	ZNF536	YES	intron_variant	MODIFIER	Transcript	ENST00000585628.1	protein_coding	29025	NA	NA
508	1	19	30981589	31052989	1.29	k1prob	rs11670915	30985367	0.00322613	ENSG00000198597	ZNF536	YES	intron_variant	MODIFIER	Transcript	ENST00000355537.3	protein_coding	29025	NA	NA
508	1	19	30981589	31052989	1.29	k1prob	rs11670915	30985367	0.00322613	ENSG00000198597	ZNF536	YES	intron_variant	MODIFIER	Transcript	ENST00000585628.1	protein_coding	29025	NA	NA
508	1	19	30981589	31052989	1.29	k1prob	rs73022877	30996908	0.00322613	ENSG00000198597	ZNF536	YES	intron_variant	MODIFIER	Transcript	ENST00000355537.3	protein_coding	29025	NA	NA
508	1	19	30981589	31052989	1.29	k1prob	rs73022877	30996908	0.00322613	ENSG00000198597	ZNF536	YES	intron_variant	MODIFIER	Transcript	ENST00000585628.1	protein_coding	29025	NA	NA
508	1	19	30981589	31052989	1.29	k1prob	rs55700449	30982165	0.00314082	ENSG00000198597	ZNF536	YES	intron_variant	MODIFIER	Transcript	ENST00000355537.3	protein_coding	29025	NA	NA
508	1	19	30981589	31052989	1.29	k1prob	rs55700449	30982165	0.00314082	ENSG00000198597	ZNF536	YES	intron_variant	MODIFIER	Transcript	ENST00000585628.1	protein_coding	29025	NA	NA
508	1	19	30981589	31052989	1.29	k1prob	rs55735422	31010389	0.00310881	ENSG00000198597	ZNF536	YES	intron_variant	MODIFIER	Transcript	ENST00000355537.3	protein_coding	29025	NA	NA
508	1	19	30981589	31052989	1.29	k1prob	rs55735422	31010389	0.00310881	ENSG00000198597	ZNF536	YES	intron_variant	MODIFIER	Transcript	ENST00000585628.1	protein_coding	29025	NA	NA
508	1	19	30981589	31052989	1.29	k1prob	rs11671098	31010075	0.00310881	ENSG00000198597	ZNF536	YES	intron_variant	MODIFIER	Transcript	ENST00000355537.3	protein_coding	29025	NA	NA
508	1	19	30981589	31052989	1.29	k1prob	rs11671098	31010075	0.00310881	ENSG00000198597	ZNF536	YES	intron_variant	MODIFIER	Transcript	ENST00000585628.1	protein_coding	29025	NA	NA
508	1	19	30981589	31052989	1.29	k1prob	rs12462153	30997903	0.00310881	ENSG00000198597	ZNF536	YES	intron_variant	MODIFIER	Transcript	ENST00000355537.3	protein_coding	29025	NA	NA
508	1	19	30981589	31052989	1.29	k1prob	rs12462153	30997903	0.00310881	ENSG00000198597	ZNF536	YES	intron_variant	MODIFIER	Transcript	ENST00000585628.1	protein_coding	29025	NA	NA
508	1	19	30981589	31052989	1.29	k1prob	rs12459057	30996525	0.00298365	ENSG00000198597	ZNF536	YES	intron_variant	MODIFIER	Transcript	ENST00000355537.3	protein_coding	29025	NA	NA
508	1	19	30981589	31052989	1.29	k1prob	rs12459057	30996525	0.00298365	ENSG00000198597	ZNF536	YES	intron_variant	MODIFIER	Transcript	ENST00000585628.1	protein_coding	29025	NA	NA
508	1	19	30981589	31052989	1.29	k1prob	rs73024886	31011155	0.00298365	ENSG00000198597	ZNF536	YES	intron_variant	MODIFIER	Transcript	ENST00000355537.3	protein_coding	29025	NA	NA
508	1	19	30981589	31052989	1.29	k1prob	rs73024886	31011155	0.00298365	ENSG00000198597	ZNF536	YES	intron_variant	MODIFIER	Transcript	ENST00000585628.1	protein_coding	29025	NA	NA
508	1	19	30981589	31052989	1.29	k1prob	rs73024884	31011117	0.00298365	ENSG00000198597	ZNF536	YES	intron_variant	MODIFIER	Transcript	ENST00000355537.3	protein_coding	29025	NA	NA
508	1	19	30981589	31052989	1.29	k1prob	rs73024884	31011117	0.00298365	ENSG00000198597	ZNF536	YES	intron_variant	MODIFIER	Transcript	ENST00000585628.1	protein_coding	29025	NA	NA
508	1	19	30981589	31052989	1.29	k1prob	rs8100439	30983806	0.00298365	ENSG00000198597	ZNF536	YES	intron_variant	MODIFIER	Transcript	ENST00000355537.3	protein_coding	29025	NA	NA
508	1	19	30981589	31052989	1.29	k1prob	rs8100439	30983806	0.00298365	ENSG00000198597	ZNF536	YES	intron_variant	MODIFIER	Transcript	ENST00000585628.1	protein_coding	29025	NA	NA
508	1	19	30981589	31052989	1.29	k1prob	rs60743458	30997064	0.00298365	ENSG00000198597	ZNF536	YES	intron_variant	MODIFIER	Transcript	ENST00000355537.3	protein_coding	29025	NA	NA
508	1	19	30981589	31052989	1.29	k1prob	rs60743458	30997064	0.00298365	ENSG00000198597	ZNF536	YES	intron_variant	MODIFIER	Transcript	ENST00000585628.1	protein_coding	29025	NA	NA
508	1	19	30981589	31052989	1.29	k1prob	rs73022878	30996923	0.00298365	ENSG00000198597	ZNF536	YES	intron_variant	MODIFIER	Transcript	ENST00000355537.3	protein_coding	29025	NA	NA
508	1	19	30981589	31052989	1.29	k1prob	rs73022878	30996923	0.00298365	ENSG00000198597	ZNF536	YES	intron_variant	MODIFIER	Transcript	ENST00000585628.1	protein_coding	29025	NA	NA
508	1	19	30981589	31052989	1.29	k1prob	rs8101081	31049031	0.00292535	ENSG00000198597	ZNF536	YES	downstream_gene_variant	MODIFIER	Transcript	ENST00000355537.3	protein_coding	29025	NA	NA
508	1	19	30981589	31052989	1.29	k1prob	rs8101081	31049031	0.00292535	ENSG00000198597	ZNF536	YES	intron_variant	MODIFIER	Transcript	ENST00000592773.2	protein_coding	29025	NA	NA
508	1	19	30981589	31052989	1.29	k1prob	rs73022890	31002493	0.00287563	ENSG00000198597	ZNF536	YES	intron_variant	MODIFIER	Transcript	ENST00000355537.3	protein_coding	29025	NA	NA
508	1	19	30981589	31052989	1.29	k1prob	rs73022890	31002493	0.00287563	ENSG00000198597	ZNF536	YES	intron_variant	MODIFIER	Transcript	ENST00000585628.1	protein_coding	29025	NA	NA
508	1	19	30981589	31052989	1.29	k1prob	rs11668658	31011285	0.00287563	ENSG00000198597	ZNF536	YES	intron_variant	MODIFIER	Transcript	ENST00000355537.3	protein_coding	29025	NA	NA
508	1	19	30981589	31052989	1.29	k1prob	rs11668658	31011285	0.00287563	ENSG00000198597	ZNF536	YES	intron_variant	MODIFIER	Transcript	ENST00000585628.1	protein_coding	29025	NA	NA
508	1	19	30981589	31052989	1.29	k1prob	rs56123858	31002162	0.00287563	ENSG00000198597	ZNF536	YES	intron_variant	MODIFIER	Transcript	ENST00000355537.3	protein_coding	29025	NA	NA
508	1	19	30981589	31052989	1.29	k1prob	rs56123858	31002162	0.00287563	ENSG00000198597	ZNF536	YES	intron_variant	MODIFIER	Transcript	ENST00000585628.1	protein_coding	29025	NA	NA
508	1	19	30981589	31052989	1.29	k1prob	rs73024893	31012711	0.00276026	ENSG00000198597	ZNF536	YES	intron_variant	MODIFIER	Transcript	ENST00000355537.3	protein_coding	29025	NA	NA
508	1	19	30981589	31052989	1.29	k1prob	rs73024893	31012711	0.00276026	ENSG00000198597	ZNF536	YES	intron_variant	MODIFIER	Transcript	ENST00000585628.1	protein_coding	29025	NA	NA
508	1	19	30981589	31052989	1.29	k1prob	rs73024890	31012549	0.00266068	ENSG00000198597	ZNF536	YES	intron_variant	MODIFIER	Transcript	ENST00000355537.3	protein_coding	29025	NA	NA
508	1	19	30981589	31052989	1.29	k1prob	rs73024890	31012549	0.00266068	ENSG00000198597	ZNF536	YES	intron_variant	MODIFIER	Transcript	ENST00000585628.1	protein_coding	29025	NA	NA
508	1	19	30981589	31052989	1.29	k1prob	rs11672726	31011669	0.0025544	ENSG00000198597	ZNF536	YES	intron_variant	MODIFIER	Transcript	ENST00000355537.3	protein_coding	29025	NA	NA
508	1	19	30981589	31052989	1.29	k1prob	rs11672726	31011669	0.0025544	ENSG00000198597	ZNF536	YES	intron_variant	MODIFIER	Transcript	ENST00000585628.1	protein_coding	29025	NA	NA
508	1	19	30981589	31052989	1.29	k1prob	rs73024895	31012740	0.0025544	ENSG00000198597	ZNF536	YES	intron_variant	MODIFIER	Transcript	ENST00000355537.3	protein_coding	29025	NA	NA
508	1	19	30981589	31052989	1.29	k1prob	rs73024895	31012740	0.0025544	ENSG00000198597	ZNF536	YES	intron_variant	MODIFIER	Transcript	ENST00000585628.1	protein_coding	29025	NA	NA
508	1	19	30981589	31052989	1.29	k1prob	rs73026715	31015847	0.00249201	ENSG00000198597	ZNF536	YES	intron_variant	MODIFIER	Transcript	ENST00000355537.3	protein_coding	29025	NA	NA
508	1	19	30981589	31052989	1.29	k1prob	rs73026715	31015847	0.00249201	ENSG00000198597	ZNF536	YES	intron_variant	MODIFIER	Transcript	ENST00000585628.1	protein_coding	29025	NA	NA
509	1	12	14393094	14427124	1.19	k1prob	rs61920311	14423294	0.486136	NA	NA	NO	intergenic_variant	MODIFIER	NA	NA	NA	NA	NA	NA
509	1	12	14393094	14427124	1.19	k1prob	rs77642095	14408698	0.0792762	ENSG00000255749	GNAI2P1	YES	downstream_gene_variant	MODIFIER	Transcript	ENST00000541815.1	processed_pseudogene	4386	NA	NA
509	1	12	14393094	14427124	1.19	k1prob	rs75905550	14408554	0.0749004	ENSG00000255749	GNAI2P1	YES	downstream_gene_variant	MODIFIER	Transcript	ENST00000541815.1	processed_pseudogene	4386	NA	NA
509	1	12	14393094	14427124	1.19	k1prob	rs11055880	14410634	0.0645958	ENSG00000255749	GNAI2P1	YES	downstream_gene_variant	MODIFIER	Transcript	ENST00000541815.1	processed_pseudogene	4386	NA	NA
509	1	12	14393094	14427124	1.19	k1prob	rs17221259	14410485	0.0613332	ENSG00000255749	GNAI2P1	YES	downstream_gene_variant	MODIFIER	Transcript	ENST00000541815.1	processed_pseudogene	4386	NA	NA
509	1	12	14393094	14427124	1.19	k1prob	rs10454496	14412379	0.0487245	ENSG00000255749	GNAI2P1	YES	downstream_gene_variant	MODIFIER	Transcript	ENST00000541815.1	processed_pseudogene	4386	NA	NA
509	1	12	14393094	14427124	1.19	k1prob	rs11055883	14412806	0.0393943	ENSG00000255749	GNAI2P1	YES	downstream_gene_variant	MODIFIER	Transcript	ENST00000541815.1	processed_pseudogene	4386	NA	NA
509	1	12	14393094	14427124	1.19	k1prob	rs11055882	14412760	0.0393943	ENSG00000255749	GNAI2P1	YES	downstream_gene_variant	MODIFIER	Transcript	ENST00000541815.1	processed_pseudogene	4386	NA	NA
509	1	12	14393094	14427124	1.19	k1prob	rs150460514	14415382	0.0258746	NA	NA	NO	intergenic_variant	MODIFIER	NA	NA	NA	NA	NA	NA
509	1	12	14393094	14427124	1.19	k1prob	rs11055878	14405514	0.0233175	ENSG00000255749	GNAI2P1	YES	upstream_gene_variant	MODIFIER	Transcript	ENST00000541815.1	processed_pseudogene	4386	NA	NA
509	1	12	14393094	14427124	1.19	k1prob	rs11055887	14417179	0.0108467	NA	NA	NO	intergenic_variant	MODIFIER	NA	NA	NA	NA	NA	NA
510	1	9	138366256	138378856	1.09	k1prob	rs2078266	138378856	0.999042	ENSG00000196422	PPP1R26	YES	missense_variant	MODERATE	Transcript	ENST00000356818.2	protein_coding	29089	tolerated(1)	benign(0)
510	1	9	138366256	138378856	1.09	k1prob	rs2078266	138378856	0.999042	ENSG00000196422	PPP1R26	YES	missense_variant	MODERATE	Transcript	ENST00000356818.2	protein_coding	29089	deleterious(0)	benign(0.009)
510	1	9	138366256	138378856	1.09	k1prob	rs2078266	138378856	0.999042	ENSG00000196422	PPP1R26	YES	missense_variant	MODERATE	Transcript	ENST00000401470.3	protein_coding	29089	tolerated(1)	benign(0)
510	1	9	138366256	138378856	1.09	k1prob	rs2078266	138378856	0.999042	ENSG00000196422	PPP1R26	YES	missense_variant	MODERATE	Transcript	ENST00000401470.3	protein_coding	29089	deleterious(0)	benign(0.009)
510	1	9	138366256	138378856	1.09	k1prob	rs2078266	138378856	0.999042	ENSG00000196422	PPP1R26	YES	intron_variant,non_coding_transcript_variant	MODIFIER	Transcript	ENST00000602993.1	processed_transcript	29089	NA	NA
510	1	9	138366256	138378856	1.09	k1prob	rs2078266	138378856	0.999042	ENSG00000196422	PPP1R26	YES	missense_variant	MODERATE	Transcript	ENST00000604351.1	protein_coding	29089	tolerated(1)	benign(0)
510	1	9	138366256	138378856	1.09	k1prob	rs2078266	138378856	0.999042	ENSG00000196422	PPP1R26	YES	missense_variant	MODERATE	Transcript	ENST00000604351.1	protein_coding	29089	deleterious(0)	benign(0.009)
510	1	9	138366256	138378856	1.09	k1prob	rs2078266	138378856	0.999042	ENSG00000196422	PPP1R26	YES	missense_variant	MODERATE	Transcript	ENST00000605286.1	protein_coding	29089	tolerated(1)	benign(0)
510	1	9	138366256	138378856	1.09	k1prob	rs2078266	138378856	0.999042	ENSG00000196422	PPP1R26	YES	missense_variant	MODERATE	Transcript	ENST00000605286.1	protein_coding	29089	deleterious(0)	benign(0.009)
510	1	9	138366256	138378856	1.09	k1prob	rs2078266	138378856	0.999042	ENSG00000196422	PPP1R26	YES	missense_variant	MODERATE	Transcript	ENST00000605660.1	protein_coding	29089	tolerated(1)	benign(0)
510	1	9	138366256	138378856	1.09	k1prob	rs2078266	138378856	0.999042	ENSG00000196422	PPP1R26	YES	missense_variant	MODERATE	Transcript	ENST00000605660.1	protein_coding	29089	deleterious(0)	benign(0.009)
512	1	3	117373158	117822158	1.56	k1prob	rs55929115	117614158	0.0253961	ENSG00000239268	RP11-384F7.2	NO	intron_variant,non_coding_transcript_variant	MODIFIER	Transcript	ENST00000484092.1	lincRNA	NA	NA	NA
512	1	3	117373158	117822158	1.56	k1prob	rs55704727	117616431	0.0243163	ENSG00000239268	RP11-384F7.2	NO	intron_variant,non_coding_transcript_variant	MODIFIER	Transcript	ENST00000484092.1	lincRNA	NA	NA	NA
512	1	3	117373158	117822158	1.56	k1prob	rs59470461	117616314	0.0243163	ENSG00000239268	RP11-384F7.2	NO	intron_variant,non_coding_transcript_variant	MODIFIER	Transcript	ENST00000484092.1	lincRNA	NA	NA	NA
512	1	3	117373158	117822158	1.56	k1prob	rs56174517	117616218	0.0232829	ENSG00000239268	RP11-384F7.2	NO	intron_variant,non_coding_transcript_variant	MODIFIER	Transcript	ENST00000484092.1	lincRNA	NA	NA	NA
512	1	3	117373158	117822158	1.56	k1prob	rs73183041	117610500	0.0192805	ENSG00000239268	RP11-384F7.2	NO	intron_variant,non_coding_transcript_variant	MODIFIER	Transcript	ENST00000484092.1	lincRNA	NA	NA	NA
512	1	3	117373158	117822158	1.56	k1prob	rs62266065	117547059	0.0184733	ENSG00000239268	RP11-384F7.2	NO	intron_variant,non_coding_transcript_variant	MODIFIER	Transcript	ENST00000484092.1	lincRNA	NA	NA	NA
512	1	3	117373158	117822158	1.56	k1prob	rs1604060	117772036	0.0178623	ENSG00000243276	RP11-384F7.1	NO	intron_variant,non_coding_transcript_variant	MODIFIER	Transcript	ENST00000482142.1	lincRNA	NA	NA	NA
512	1	3	117373158	117822158	1.56	k1prob	rs55979908	117598306	0.017701	ENSG00000239268	RP11-384F7.2	NO	intron_variant,non_coding_transcript_variant	MODIFIER	Transcript	ENST00000484092.1	lincRNA	NA	NA	NA
512	1	3	117373158	117822158	1.56	k1prob	rs62266129	117590704	0.0170278	ENSG00000239268	RP11-384F7.2	NO	intron_variant,non_coding_transcript_variant	MODIFIER	Transcript	ENST00000484092.1	lincRNA	NA	NA	NA
512	1	3	117373158	117822158	1.56	k1prob	rs56204450	117604215	0.0163178	ENSG00000239268	RP11-384F7.2	NO	intron_variant,non_coding_transcript_variant	MODIFIER	Transcript	ENST00000484092.1	lincRNA	NA	NA	NA
512	1	3	117373158	117822158	1.56	k1prob	rs62264779	117654731	0.0149881	ENSG00000239268	RP11-384F7.2	NO	intron_variant,non_coding_transcript_variant	MODIFIER	Transcript	ENST00000484092.1	lincRNA	NA	NA	NA
512	1	3	117373158	117822158	1.56	k1prob	rs56051552	117613726	0.0149881	ENSG00000239268	RP11-384F7.2	NO	intron_variant,non_coding_transcript_variant	MODIFIER	Transcript	ENST00000484092.1	lincRNA	NA	NA	NA
512	1	3	117373158	117822158	1.56	k1prob	rs56256549	117612102	0.0149881	ENSG00000239268	RP11-384F7.2	NO	intron_variant,non_coding_transcript_variant	MODIFIER	Transcript	ENST00000484092.1	lincRNA	NA	NA	NA
512	1	3	117373158	117822158	1.56	k1prob	rs55734908	117613268	0.0149881	ENSG00000239268	RP11-384F7.2	NO	intron_variant,non_coding_transcript_variant	MODIFIER	Transcript	ENST00000484092.1	lincRNA	NA	NA	NA
512	1	3	117373158	117822158	1.56	k1prob	rs62263082	117605611	0.0149881	ENSG00000239268	RP11-384F7.2	NO	intron_variant,non_coding_transcript_variant	MODIFIER	Transcript	ENST00000484092.1	lincRNA	NA	NA	NA
512	1	3	117373158	117822158	1.56	k1prob	rs62263076	117599798	0.0144212	ENSG00000239268	RP11-384F7.2	NO	intron_variant,non_coding_transcript_variant	MODIFIER	Transcript	ENST00000484092.1	lincRNA	NA	NA	NA
512	1	3	117373158	117822158	1.56	k1prob	rs62263114	117617722	0.0144212	ENSG00000239268	RP11-384F7.2	NO	intron_variant,non_coding_transcript_variant	MODIFIER	Transcript	ENST00000484092.1	lincRNA	NA	NA	NA
512	1	3	117373158	117822158	1.56	k1prob	rs62266064	117546871	0.0138226	ENSG00000239268	RP11-384F7.2	NO	intron_variant,non_coding_transcript_variant	MODIFIER	Transcript	ENST00000484092.1	lincRNA	NA	NA	NA
512	1	3	117373158	117822158	1.56	k1prob	rs817500	117713444	0.0135285	ENSG00000239268	RP11-384F7.2	NO	intron_variant,non_coding_transcript_variant	MODIFIER	Transcript	ENST00000484092.1	lincRNA	NA	NA	NA
512	1	3	117373158	117822158	1.56	k1prob	rs62263112	117615515	0.0132502	ENSG00000239268	RP11-384F7.2	NO	intron_variant,non_coding_transcript_variant	MODIFIER	Transcript	ENST00000484092.1	lincRNA	NA	NA	NA
512	1	3	117373158	117822158	1.56	k1prob	rs705219	117702270	0.0132062	ENSG00000239268	RP11-384F7.2	NO	intron_variant,non_coding_transcript_variant	MODIFIER	Transcript	ENST00000484092.1	lincRNA	NA	NA	NA
512	1	3	117373158	117822158	1.56	k1prob	rs55689237	117554899	0.0127018	ENSG00000239268	RP11-384F7.2	NO	intron_variant,non_coding_transcript_variant	MODIFIER	Transcript	ENST00000484092.1	lincRNA	NA	NA	NA
512	1	3	117373158	117822158	1.56	k1prob	rs73168378	117636234	0.0122235	ENSG00000239268	RP11-384F7.2	NO	intron_variant,non_coding_transcript_variant	MODIFIER	Transcript	ENST00000484092.1	lincRNA	NA	NA	NA
512	1	3	117373158	117822158	1.56	k1prob	rs6807173	117642281	0.0122235	ENSG00000239268	RP11-384F7.2	NO	intron_variant,non_coding_transcript_variant	MODIFIER	Transcript	ENST00000484092.1	lincRNA	NA	NA	NA
512	1	3	117373158	117822158	1.56	k1prob	rs62263116	117622719	0.0122235	ENSG00000239268	RP11-384F7.2	NO	intron_variant,non_coding_transcript_variant	MODIFIER	Transcript	ENST00000484092.1	lincRNA	NA	NA	NA
512	1	3	117373158	117822158	1.56	k1prob	rs6794831	117642484	0.0122235	ENSG00000239268	RP11-384F7.2	NO	intron_variant,non_coding_transcript_variant	MODIFIER	Transcript	ENST00000484092.1	lincRNA	NA	NA	NA
512	1	3	117373158	117822158	1.56	k1prob	rs2925312	117720473	0.0120123	ENSG00000243276	RP11-384F7.1	NO	downstream_gene_variant	MODIFIER	Transcript	ENST00000482142.1	lincRNA	NA	NA	NA
512	1	3	117373158	117822158	1.56	k1prob	rs2925312	117720473	0.0120123	ENSG00000239268	RP11-384F7.2	NO	upstream_gene_variant	MODIFIER	Transcript	ENST00000484092.1	lincRNA	NA	NA	NA
512	1	3	117373158	117822158	1.56	k1prob	rs56310214	117640127	0.0117189	ENSG00000239268	RP11-384F7.2	NO	intron_variant,non_coding_transcript_variant	MODIFIER	Transcript	ENST00000484092.1	lincRNA	NA	NA	NA
512	1	3	117373158	117822158	1.56	k1prob	rs62264762	117634443	0.0117189	ENSG00000239268	RP11-384F7.2	NO	intron_variant,non_coding_transcript_variant	MODIFIER	Transcript	ENST00000484092.1	lincRNA	NA	NA	NA
512	1	3	117373158	117822158	1.56	k1prob	rs817512	117734787	0.0115634	ENSG00000243276	RP11-384F7.1	NO	intron_variant,non_coding_transcript_variant	MODIFIER	Transcript	ENST00000482142.1	lincRNA	NA	NA	NA
512	1	3	117373158	117822158	1.56	k1prob	rs62263115	117622116	0.0112359	ENSG00000239268	RP11-384F7.2	NO	intron_variant,non_coding_transcript_variant	MODIFIER	Transcript	ENST00000484092.1	lincRNA	NA	NA	NA
512	1	3	117373158	117822158	1.56	k1prob	rs62263122	117630669	0.0112359	ENSG00000239268	RP11-384F7.2	NO	intron_variant,non_coding_transcript_variant	MODIFIER	Transcript	ENST00000484092.1	lincRNA	NA	NA	NA
512	1	3	117373158	117822158	1.56	k1prob	rs62263120	117630253	0.0112359	ENSG00000239268	RP11-384F7.2	NO	intron_variant,non_coding_transcript_variant	MODIFIER	Transcript	ENST00000484092.1	lincRNA	NA	NA	NA
512	1	3	117373158	117822158	1.56	k1prob	rs62263121	117630348	0.0112359	ENSG00000239268	RP11-384F7.2	NO	intron_variant,non_coding_transcript_variant	MODIFIER	Transcript	ENST00000484092.1	lincRNA	NA	NA	NA
512	1	3	117373158	117822158	1.56	k1prob	rs866001	117724023	0.0110853	ENSG00000243276	RP11-384F7.1	NO	intron_variant,non_coding_transcript_variant	MODIFIER	Transcript	ENST00000482142.1	lincRNA	NA	NA	NA
512	1	3	117373158	117822158	1.56	k1prob	rs861673	117733019	0.0110853	ENSG00000243276	RP11-384F7.1	NO	intron_variant,non_coding_transcript_variant	MODIFIER	Transcript	ENST00000482142.1	lincRNA	NA	NA	NA
512	1	3	117373158	117822158	1.56	k1prob	rs62263118	117629053	0.0107734	ENSG00000239268	RP11-384F7.2	NO	intron_variant,non_coding_transcript_variant	MODIFIER	Transcript	ENST00000484092.1	lincRNA	NA	NA	NA
512	1	3	117373158	117822158	1.56	k1prob	rs62264766	117641227	0.0107734	ENSG00000239268	RP11-384F7.2	NO	intron_variant,non_coding_transcript_variant	MODIFIER	Transcript	ENST00000484092.1	lincRNA	NA	NA	NA
512	1	3	117373158	117822158	1.56	k1prob	rs861001	117720355	0.0106721	ENSG00000243276	RP11-384F7.1	NO	downstream_gene_variant	MODIFIER	Transcript	ENST00000482142.1	lincRNA	NA	NA	NA
512	1	3	117373158	117822158	1.56	k1prob	rs861001	117720355	0.0106721	ENSG00000239268	RP11-384F7.2	NO	upstream_gene_variant	MODIFIER	Transcript	ENST00000484092.1	lincRNA	NA	NA	NA
512	1	3	117373158	117822158	1.56	k1prob	rs1093464	117726256	0.0106721	ENSG00000243276	RP11-384F7.1	NO	intron_variant,non_coding_transcript_variant	MODIFIER	Transcript	ENST00000482142.1	lincRNA	NA	NA	NA
512	1	3	117373158	117822158	1.56	k1prob	rs843852	117721428	0.0106721	ENSG00000243276	RP11-384F7.1	NO	downstream_gene_variant	MODIFIER	Transcript	ENST00000482142.1	lincRNA	NA	NA	NA
512	1	3	117373158	117822158	1.56	k1prob	rs843852	117721428	0.0106721	ENSG00000239268	RP11-384F7.2	NO	upstream_gene_variant	MODIFIER	Transcript	ENST00000484092.1	lincRNA	NA	NA	NA
512	1	3	117373158	117822158	1.56	k1prob	rs62263123	117632263	0.01037	ENSG00000239268	RP11-384F7.2	NO	intron_variant,non_coding_transcript_variant	MODIFIER	Transcript	ENST00000484092.1	lincRNA	NA	NA	NA
512	1	3	117373158	117822158	1.56	k1prob	rs6769144	117624517	0.01037	ENSG00000239268	RP11-384F7.2	NO	intron_variant,non_coding_transcript_variant	MODIFIER	Transcript	ENST00000484092.1	lincRNA	NA	NA	NA
512	1	3	117373158	117822158	1.56	k1prob	rs843854	117757755	0.0102749	ENSG00000243276	RP11-384F7.1	NO	intron_variant,non_coding_transcript_variant	MODIFIER	Transcript	ENST00000482142.1	lincRNA	NA	NA	NA
512	1	3	117373158	117822158	1.56	k1prob	rs62264956	117530775	0.0101883	ENSG00000239268	RP11-384F7.2	NO	intron_variant,non_coding_transcript_variant	MODIFIER	Transcript	ENST00000484092.1	lincRNA	NA	NA	NA
512	1	3	117373158	117822158	1.56	k1prob	rs62263119	117630175	0.0099443	ENSG00000239268	RP11-384F7.2	NO	intron_variant,non_coding_transcript_variant	MODIFIER	Transcript	ENST00000484092.1	lincRNA	NA	NA	NA
512	1	3	117373158	117822158	1.56	k1prob	rs1093463	117744762	0.0098517	ENSG00000243276	RP11-384F7.1	NO	intron_variant,non_coding_transcript_variant	MODIFIER	Transcript	ENST00000482142.1	lincRNA	NA	NA	NA
512	1	3	117373158	117822158	1.56	k1prob	rs817513	117733823	0.0098517	ENSG00000243276	RP11-384F7.1	NO	intron_variant,non_coding_transcript_variant	MODIFIER	Transcript	ENST00000482142.1	lincRNA	NA	NA	NA
512	1	3	117373158	117822158	1.56	k1prob	rs62264763	117637305	0.00953667	ENSG00000239268	RP11-384F7.2	NO	intron_variant,non_coding_transcript_variant	MODIFIER	Transcript	ENST00000484092.1	lincRNA	NA	NA	NA
512	1	3	117373158	117822158	1.56	k1prob	rs73168397	117657197	0.0090292	ENSG00000239268	RP11-384F7.2	NO	intron_variant,non_coding_transcript_variant	MODIFIER	Transcript	ENST00000484092.1	lincRNA	NA	NA	NA
512	1	3	117373158	117822158	1.56	k1prob	rs1499972	117719538	0.00899468	ENSG00000243276	RP11-384F7.1	NO	downstream_gene_variant	MODIFIER	Transcript	ENST00000482142.1	lincRNA	NA	NA	NA
512	1	3	117373158	117822158	1.56	k1prob	rs1499972	117719538	0.00899468	ENSG00000239268	RP11-384F7.2	NO	upstream_gene_variant	MODIFIER	Transcript	ENST00000484092.1	lincRNA	NA	NA	NA
512	1	3	117373158	117822158	1.56	k1prob	rs1499971	117719537	0.00899468	ENSG00000243276	RP11-384F7.1	NO	downstream_gene_variant	MODIFIER	Transcript	ENST00000482142.1	lincRNA	NA	NA	NA
512	1	3	117373158	117822158	1.56	k1prob	rs1499971	117719537	0.00899468	ENSG00000239268	RP11-384F7.2	NO	upstream_gene_variant	MODIFIER	Transcript	ENST00000484092.1	lincRNA	NA	NA	NA
512	1	3	117373158	117822158	1.56	k1prob	rs6795060	117642675	0.00885228	ENSG00000239268	RP11-384F7.2	NO	intron_variant,non_coding_transcript_variant	MODIFIER	Transcript	ENST00000484092.1	lincRNA	NA	NA	NA
512	1	3	117373158	117822158	1.56	k1prob	rs6799997	117520297	0.00866969	ENSG00000239268	RP11-384F7.2	NO	intron_variant,non_coding_transcript_variant	MODIFIER	Transcript	ENST00000484092.1	lincRNA	NA	NA	NA
512	1	3	117373158	117822158	1.56	k1prob	rs846184	117749852	0.00843612	ENSG00000243276	RP11-384F7.1	NO	intron_variant,non_coding_transcript_variant	MODIFIER	Transcript	ENST00000482142.1	lincRNA	NA	NA	NA
512	1	3	117373158	117822158	1.56	k1prob	rs73168388	117645824	0.008101	ENSG00000239268	RP11-384F7.2	NO	intron_variant,non_coding_transcript_variant	MODIFIER	Transcript	ENST00000484092.1	lincRNA	NA	NA	NA
512	1	3	117373158	117822158	1.56	k1prob	rs61384494	117640660	0.00808567	ENSG00000239268	RP11-384F7.2	NO	intron_variant,non_coding_transcript_variant	MODIFIER	Transcript	ENST00000484092.1	lincRNA	NA	NA	NA
512	1	3	117373158	117822158	1.56	k1prob	rs7644473	117520833	0.00802021	ENSG00000239268	RP11-384F7.2	NO	intron_variant,non_coding_transcript_variant	MODIFIER	Transcript	ENST00000484092.1	lincRNA	NA	NA	NA
512	1	3	117373158	117822158	1.56	k1prob	rs864199	117755612	0.00782567	ENSG00000243276	RP11-384F7.1	NO	intron_variant,non_coding_transcript_variant	MODIFIER	Transcript	ENST00000482142.1	lincRNA	NA	NA	NA
512	1	3	117373158	117822158	1.56	k1prob	rs62264782	117655445	0.00768269	ENSG00000239268	RP11-384F7.2	NO	intron_variant,non_coding_transcript_variant	MODIFIER	Transcript	ENST00000484092.1	lincRNA	NA	NA	NA
512	1	3	117373158	117822158	1.56	k1prob	rs62264783	117658033	0.00768269	ENSG00000239268	RP11-384F7.2	NO	intron_variant,non_coding_transcript_variant	MODIFIER	Transcript	ENST00000484092.1	lincRNA	NA	NA	NA
512	1	3	117373158	117822158	1.56	k1prob	rs7649429	117640167	0.00738758	ENSG00000239268	RP11-384F7.2	NO	intron_variant,non_coding_transcript_variant	MODIFIER	Transcript	ENST00000484092.1	lincRNA	NA	NA	NA
512	1	3	117373158	117822158	1.56	k1prob	rs62264768	117642924	0.00727851	ENSG00000239268	RP11-384F7.2	NO	intron_variant,non_coding_transcript_variant	MODIFIER	Transcript	ENST00000484092.1	lincRNA	NA	NA	NA
512	1	3	117373158	117822158	1.56	k1prob	rs817509	117750861	0.0072306	ENSG00000243276	RP11-384F7.1	NO	intron_variant,non_coding_transcript_variant	MODIFIER	Transcript	ENST00000482142.1	lincRNA	NA	NA	NA
512	1	3	117373158	117822158	1.56	k1prob	rs55718530	117534125	0.00710211	ENSG00000239268	RP11-384F7.2	NO	intron_variant,non_coding_transcript_variant	MODIFIER	Transcript	ENST00000484092.1	lincRNA	NA	NA	NA
512	1	3	117373158	117822158	1.56	k1prob	rs1456182	117659680	0.00681621	ENSG00000239268	RP11-384F7.2	NO	intron_variant,non_coding_transcript_variant	MODIFIER	Transcript	ENST00000484092.1	lincRNA	NA	NA	NA
512	1	3	117373158	117822158	1.56	k1prob	rs62266061	117536409	0.00681621	ENSG00000239268	RP11-384F7.2	NO	intron_variant,non_coding_transcript_variant	MODIFIER	Transcript	ENST00000484092.1	lincRNA	NA	NA	NA
512	1	3	117373158	117822158	1.56	k1prob	rs55958116	117672772	0.00681621	ENSG00000239268	RP11-384F7.2	NO	intron_variant,non_coding_transcript_variant	MODIFIER	Transcript	ENST00000484092.1	lincRNA	NA	NA	NA
512	1	3	117373158	117822158	1.56	k1prob	rs62264769	117643464	0.00665745	ENSG00000239268	RP11-384F7.2	NO	intron_variant,non_coding_transcript_variant	MODIFIER	Transcript	ENST00000484092.1	lincRNA	NA	NA	NA
512	1	3	117373158	117822158	1.56	k1prob	rs73168386	117644339	0.00665745	ENSG00000239268	RP11-384F7.2	NO	intron_variant,non_coding_transcript_variant	MODIFIER	Transcript	ENST00000484092.1	lincRNA	NA	NA	NA
512	1	3	117373158	117822158	1.56	k1prob	rs73163707	117536135	0.00654222	ENSG00000239268	RP11-384F7.2	NO	intron_variant,non_coding_transcript_variant	MODIFIER	Transcript	ENST00000484092.1	lincRNA	NA	NA	NA
512	1	3	117373158	117822158	1.56	k1prob	rs9842435	117517339	0.00648832	ENSG00000239268	RP11-384F7.2	NO	intron_variant,non_coding_transcript_variant	MODIFIER	Transcript	ENST00000484092.1	lincRNA	NA	NA	NA
512	1	3	117373158	117822158	1.56	k1prob	rs7630428	117528682	0.00630321	ENSG00000239268	RP11-384F7.2	NO	intron_variant,non_coding_transcript_variant	MODIFIER	Transcript	ENST00000484092.1	lincRNA	NA	NA	NA
512	1	3	117373158	117822158	1.56	k1prob	rs62264774	117647906	0.00630321	ENSG00000239268	RP11-384F7.2	NO	intron_variant,non_coding_transcript_variant	MODIFIER	Transcript	ENST00000484092.1	lincRNA	NA	NA	NA
512	1	3	117373158	117822158	1.56	k1prob	rs62264819	117671941	0.00605053	ENSG00000239268	RP11-384F7.2	NO	intron_variant,non_coding_transcript_variant	MODIFIER	Transcript	ENST00000484092.1	lincRNA	NA	NA	NA
512	1	3	117373158	117822158	1.56	k1prob	rs7631320	117650116	0.00580834	ENSG00000239268	RP11-384F7.2	NO	intron_variant,non_coding_transcript_variant	MODIFIER	Transcript	ENST00000484092.1	lincRNA	NA	NA	NA
512	1	3	117373158	117822158	1.56	k1prob	rs55779525	117651483	0.00580834	ENSG00000239268	RP11-384F7.2	NO	intron_variant,non_coding_transcript_variant	MODIFIER	Transcript	ENST00000484092.1	lincRNA	NA	NA	NA
512	1	3	117373158	117822158	1.56	k1prob	rs111375528	117632631	0.00568362	ENSG00000239268	RP11-384F7.2	NO	intron_variant,non_coding_transcript_variant	MODIFIER	Transcript	ENST00000484092.1	lincRNA	NA	NA	NA
512	1	3	117373158	117822158	1.56	k1prob	rs55864156	117664968	0.00477409	ENSG00000239268	RP11-384F7.2	NO	intron_variant,non_coding_transcript_variant	MODIFIER	Transcript	ENST00000484092.1	lincRNA	NA	NA	NA
512	1	3	117373158	117822158	1.56	k1prob	rs62264816	117666232	0.00477409	ENSG00000239268	RP11-384F7.2	NO	intron_variant,non_coding_transcript_variant	MODIFIER	Transcript	ENST00000484092.1	lincRNA	NA	NA	NA
512	1	3	117373158	117822158	1.56	k1prob	rs817504	117678862	0.00476072	ENSG00000239268	RP11-384F7.2	NO	intron_variant,non_coding_transcript_variant	MODIFIER	Transcript	ENST00000484092.1	lincRNA	NA	NA	NA
512	1	3	117373158	117822158	1.56	k1prob	rs817506	117679394	0.00476072	ENSG00000239268	RP11-384F7.2	NO	intron_variant,non_coding_transcript_variant	MODIFIER	Transcript	ENST00000484092.1	lincRNA	NA	NA	NA
512	1	3	117373158	117822158	1.56	k1prob	rs56148567	117540528	0.00453573	ENSG00000239268	RP11-384F7.2	NO	intron_variant,non_coding_transcript_variant	MODIFIER	Transcript	ENST00000484092.1	lincRNA	NA	NA	NA
512	1	3	117373158	117822158	1.56	k1prob	rs1499970	117692767	0.00441209	ENSG00000239268	RP11-384F7.2	NO	intron_variant,non_coding_transcript_variant	MODIFIER	Transcript	ENST00000484092.1	lincRNA	NA	NA	NA
512	1	3	117373158	117822158	1.56	k1prob	rs817492	117693473	0.00441209	ENSG00000239268	RP11-384F7.2	NO	intron_variant,non_coding_transcript_variant	MODIFIER	Transcript	ENST00000484092.1	lincRNA	NA	NA	NA
512	1	3	117373158	117822158	1.56	k1prob	rs817507	117681065	0.00441209	ENSG00000239268	RP11-384F7.2	NO	intron_variant,non_coding_transcript_variant	MODIFIER	Transcript	ENST00000484092.1	lincRNA	NA	NA	NA
512	1	3	117373158	117822158	1.56	k1prob	rs56077465	117540517	0.00420129	ENSG00000239268	RP11-384F7.2	NO	intron_variant,non_coding_transcript_variant	MODIFIER	Transcript	ENST00000484092.1	lincRNA	NA	NA	NA
512	1	3	117373158	117822158	1.56	k1prob	rs2860308	117690309	0.0039215	ENSG00000239268	RP11-384F7.2	NO	intron_variant,non_coding_transcript_variant	MODIFIER	Transcript	ENST00000484092.1	lincRNA	NA	NA	NA
512	1	3	117373158	117822158	1.56	k1prob	rs62264777	117653515	0.00388818	ENSG00000239268	RP11-384F7.2	NO	intron_variant,non_coding_transcript_variant	MODIFIER	Transcript	ENST00000484092.1	lincRNA	NA	NA	NA
512	1	3	117373158	117822158	1.56	k1prob	rs1995245	117776020	0.00384764	ENSG00000243276	RP11-384F7.1	NO	intron_variant,non_coding_transcript_variant	MODIFIER	Transcript	ENST00000482142.1	lincRNA	NA	NA	NA
512	1	3	117373158	117822158	1.56	k1prob	rs62264775	117648002	0.00371434	ENSG00000239268	RP11-384F7.2	NO	intron_variant,non_coding_transcript_variant	MODIFIER	Transcript	ENST00000484092.1	lincRNA	NA	NA	NA
512	1	3	117373158	117822158	1.56	k1prob	rs2062511	117779856	0.00366082	ENSG00000243276	RP11-384F7.1	NO	intron_variant,non_coding_transcript_variant	MODIFIER	Transcript	ENST00000482142.1	lincRNA	NA	NA	NA
512	1	3	117373158	117822158	1.56	k1prob	rs817508	117685576	0.00362126	ENSG00000239268	RP11-384F7.2	NO	intron_variant,non_coding_transcript_variant	MODIFIER	Transcript	ENST00000484092.1	lincRNA	NA	NA	NA
512	1	3	117373158	117822158	1.56	k1prob	rs1456196	117654553	0.00356328	ENSG00000239268	RP11-384F7.2	NO	intron_variant,non_coding_transcript_variant	MODIFIER	Transcript	ENST00000484092.1	lincRNA	NA	NA	NA
513	1	8	934514	1035614	1.16	k1prob	rs2600490	1024114	0.468026	ENSG00000237647	DLGAP2	YES	intron_variant,non_coding_transcript_variant	MODIFIER	Transcript	ENST00000522092.1	protein_coding	32290	NA	NA
513	1	8	934514	1035614	1.16	k1prob	rs2600490	1024114	0.468026	ENSG00000237647	DLGAP2	YES	intron_variant,non_coding_transcript_variant	MODIFIER	Transcript	ENST00000578889.1	protein_coding	32290	NA	NA
513	1	8	934514	1035614	1.16	k1prob	rs1562921	1021986	0.0528425	ENSG00000237647	DLGAP2	YES	intron_variant,non_coding_transcript_variant	MODIFIER	Transcript	ENST00000522092.1	protein_coding	32290	NA	NA
513	1	8	934514	1035614	1.16	k1prob	rs1562921	1021986	0.0528425	ENSG00000237647	DLGAP2	YES	intron_variant,non_coding_transcript_variant	MODIFIER	Transcript	ENST00000578889.1	protein_coding	32290	NA	NA
513	1	8	934514	1035614	1.16	k1prob	rs2600488	1021266	0.0462894	ENSG00000237647	DLGAP2	YES	intron_variant,non_coding_transcript_variant	MODIFIER	Transcript	ENST00000522092.1	protein_coding	32290	NA	NA
513	1	8	934514	1035614	1.16	k1prob	rs2600488	1021266	0.0462894	ENSG00000237647	DLGAP2	YES	intron_variant,non_coding_transcript_variant	MODIFIER	Transcript	ENST00000578889.1	protein_coding	32290	NA	NA
513	1	8	934514	1035614	1.16	k1prob	rs2600494	1025517	0.0373428	ENSG00000237647	DLGAP2	YES	intron_variant,non_coding_transcript_variant	MODIFIER	Transcript	ENST00000522092.1	protein_coding	32290	NA	NA
513	1	8	934514	1035614	1.16	k1prob	rs2600494	1025517	0.0373428	ENSG00000237647	DLGAP2	YES	intron_variant,non_coding_transcript_variant	MODIFIER	Transcript	ENST00000578889.1	protein_coding	32290	NA	NA
513	1	8	934514	1035614	1.16	k1prob	rs935819	1021814	0.0332257	ENSG00000237647	DLGAP2	YES	intron_variant,non_coding_transcript_variant	MODIFIER	Transcript	ENST00000522092.1	protein_coding	32290	NA	NA
513	1	8	934514	1035614	1.16	k1prob	rs935819	1021814	0.0332257	ENSG00000237647	DLGAP2	YES	intron_variant,non_coding_transcript_variant	MODIFIER	Transcript	ENST00000578889.1	protein_coding	32290	NA	NA
513	1	8	934514	1035614	1.16	k1prob	rs935820	1022168	0.0293481	ENSG00000237647	DLGAP2	YES	intron_variant,non_coding_transcript_variant	MODIFIER	Transcript	ENST00000522092.1	protein_coding	32290	NA	NA
513	1	8	934514	1035614	1.16	k1prob	rs935820	1022168	0.0293481	ENSG00000237647	DLGAP2	YES	intron_variant,non_coding_transcript_variant	MODIFIER	Transcript	ENST00000578889.1	protein_coding	32290	NA	NA
513	1	8	934514	1035614	1.16	k1prob	rs935821	1022455	0.0178898	ENSG00000237647	DLGAP2	YES	intron_variant,non_coding_transcript_variant	MODIFIER	Transcript	ENST00000522092.1	protein_coding	32290	NA	NA
513	1	8	934514	1035614	1.16	k1prob	rs935821	1022455	0.0178898	ENSG00000237647	DLGAP2	YES	intron_variant,non_coding_transcript_variant	MODIFIER	Transcript	ENST00000578889.1	protein_coding	32290	NA	NA
513	1	8	934514	1035614	1.16	k1prob	rs2004701	1022287	0.016808	ENSG00000237647	DLGAP2	YES	intron_variant,non_coding_transcript_variant	MODIFIER	Transcript	ENST00000522092.1	protein_coding	32290	NA	NA
513	1	8	934514	1035614	1.16	k1prob	rs2004701	1022287	0.016808	ENSG00000237647	DLGAP2	YES	intron_variant,non_coding_transcript_variant	MODIFIER	Transcript	ENST00000578889.1	protein_coding	32290	NA	NA
513	1	8	934514	1035614	1.16	k1prob	rs11784252	1027964	0.0144134	ENSG00000237647	DLGAP2	YES	intron_variant,non_coding_transcript_variant	MODIFIER	Transcript	ENST00000522092.1	protein_coding	32290	NA	NA
513	1	8	934514	1035614	1.16	k1prob	rs11784252	1027964	0.0144134	ENSG00000237647	DLGAP2	YES	intron_variant,non_coding_transcript_variant	MODIFIER	Transcript	ENST00000578889.1	protein_coding	32290	NA	NA
513	1	8	934514	1035614	1.16	k1prob	rs2600493	1024970	0.0137794	ENSG00000237647	DLGAP2	YES	intron_variant,non_coding_transcript_variant	MODIFIER	Transcript	ENST00000522092.1	protein_coding	32290	NA	NA
513	1	8	934514	1035614	1.16	k1prob	rs2600493	1024970	0.0137794	ENSG00000237647	DLGAP2	YES	intron_variant,non_coding_transcript_variant	MODIFIER	Transcript	ENST00000578889.1	protein_coding	32290	NA	NA
513	1	8	934514	1035614	1.16	k1prob	rs2701935	1028618	0.0112344	ENSG00000237647	DLGAP2	YES	intron_variant,non_coding_transcript_variant	MODIFIER	Transcript	ENST00000522092.1	protein_coding	32290	NA	NA
513	1	8	934514	1035614	1.16	k1prob	rs2701935	1028618	0.0112344	ENSG00000237647	DLGAP2	YES	intron_variant,non_coding_transcript_variant	MODIFIER	Transcript	ENST00000578889.1	protein_coding	32290	NA	NA
513	1	8	934514	1035614	1.16	k1prob	rs2600499	1026619	0.0112344	ENSG00000237647	DLGAP2	YES	intron_variant,non_coding_transcript_variant	MODIFIER	Transcript	ENST00000522092.1	protein_coding	32290	NA	NA
513	1	8	934514	1035614	1.16	k1prob	rs2600499	1026619	0.0112344	ENSG00000237647	DLGAP2	YES	intron_variant,non_coding_transcript_variant	MODIFIER	Transcript	ENST00000578889.1	protein_coding	32290	NA	NA
513	1	8	934514	1035614	1.16	k1prob	rs2123054	1028227	0.0105904	ENSG00000237647	DLGAP2	YES	intron_variant,non_coding_transcript_variant	MODIFIER	Transcript	ENST00000522092.1	protein_coding	32290	NA	NA
513	1	8	934514	1035614	1.16	k1prob	rs2123054	1028227	0.0105904	ENSG00000237647	DLGAP2	YES	intron_variant,non_coding_transcript_variant	MODIFIER	Transcript	ENST00000578889.1	protein_coding	32290	NA	NA
513	1	8	934514	1035614	1.16	k1prob	rs7814231	1021103	0.010008	ENSG00000237647	DLGAP2	YES	intron_variant,non_coding_transcript_variant	MODIFIER	Transcript	ENST00000522092.1	protein_coding	32290	NA	NA
513	1	8	934514	1035614	1.16	k1prob	rs7814231	1021103	0.010008	ENSG00000237647	DLGAP2	YES	intron_variant,non_coding_transcript_variant	MODIFIER	Transcript	ENST00000578889.1	protein_coding	32290	NA	NA
513	1	8	934514	1035614	1.16	k1prob	rs2701898	1020812	0.0099818	ENSG00000237647	DLGAP2	YES	intron_variant,non_coding_transcript_variant	MODIFIER	Transcript	ENST00000522092.1	protein_coding	32290	NA	NA
513	1	8	934514	1035614	1.16	k1prob	rs2701898	1020812	0.0099818	ENSG00000237647	DLGAP2	YES	intron_variant,non_coding_transcript_variant	MODIFIER	Transcript	ENST00000578889.1	protein_coding	32290	NA	NA
513	1	8	934514	1035614	1.16	k1prob	rs7814070	1020991	0.0094152	ENSG00000237647	DLGAP2	YES	intron_variant,non_coding_transcript_variant	MODIFIER	Transcript	ENST00000522092.1	protein_coding	32290	NA	NA
513	1	8	934514	1035614	1.16	k1prob	rs7814070	1020991	0.0094152	ENSG00000237647	DLGAP2	YES	intron_variant,non_coding_transcript_variant	MODIFIER	Transcript	ENST00000578889.1	protein_coding	32290	NA	NA
513	1	8	934514	1035614	1.16	k1prob	rs2600500	1029031	0.0093604	ENSG00000237647	DLGAP2	YES	intron_variant,non_coding_transcript_variant	MODIFIER	Transcript	ENST00000522092.1	protein_coding	32290	NA	NA
513	1	8	934514	1035614	1.16	k1prob	rs2600500	1029031	0.0093604	ENSG00000237647	DLGAP2	YES	intron_variant,non_coding_transcript_variant	MODIFIER	Transcript	ENST00000578889.1	protein_coding	32290	NA	NA
513	1	8	934514	1035614	1.16	k1prob	rs2701933	1026990	0.00780926	ENSG00000237647	DLGAP2	YES	intron_variant,non_coding_transcript_variant	MODIFIER	Transcript	ENST00000522092.1	protein_coding	32290	NA	NA
513	1	8	934514	1035614	1.16	k1prob	rs2701933	1026990	0.00780926	ENSG00000237647	DLGAP2	YES	intron_variant,non_coding_transcript_variant	MODIFIER	Transcript	ENST00000578889.1	protein_coding	32290	NA	NA
513	1	8	934514	1035614	1.16	k1prob	rs2701914	999935	0.00780926	ENSG00000237647	DLGAP2	YES	intron_variant,non_coding_transcript_variant	MODIFIER	Transcript	ENST00000522092.1	protein_coding	32290	NA	NA
513	1	8	934514	1035614	1.16	k1prob	rs2701914	999935	0.00780926	ENSG00000237647	DLGAP2	YES	intron_variant,non_coding_transcript_variant	MODIFIER	Transcript	ENST00000578889.1	protein_coding	32290	NA	NA
513	1	8	934514	1035614	1.16	k1prob	rs2123055	1029500	0.00780926	ENSG00000237647	DLGAP2	YES	intron_variant,non_coding_transcript_variant	MODIFIER	Transcript	ENST00000522092.1	protein_coding	32290	NA	NA
513	1	8	934514	1035614	1.16	k1prob	rs2123055	1029500	0.00780926	ENSG00000237647	DLGAP2	YES	intron_variant,non_coding_transcript_variant	MODIFIER	Transcript	ENST00000578889.1	protein_coding	32290	NA	NA
513	1	8	934514	1035614	1.16	k1prob	rs2600497	1026220	0.00780926	ENSG00000237647	DLGAP2	YES	intron_variant,non_coding_transcript_variant	MODIFIER	Transcript	ENST00000522092.1	protein_coding	32290	NA	NA
513	1	8	934514	1035614	1.16	k1prob	rs2600497	1026220	0.00780926	ENSG00000237647	DLGAP2	YES	intron_variant,non_coding_transcript_variant	MODIFIER	Transcript	ENST00000578889.1	protein_coding	32290	NA	NA
513	1	8	934514	1035614	1.16	k1prob	rs2600498	1026520	0.00780926	ENSG00000237647	DLGAP2	YES	intron_variant,non_coding_transcript_variant	MODIFIER	Transcript	ENST00000522092.1	protein_coding	32290	NA	NA
513	1	8	934514	1035614	1.16	k1prob	rs2600498	1026520	0.00780926	ENSG00000237647	DLGAP2	YES	intron_variant,non_coding_transcript_variant	MODIFIER	Transcript	ENST00000578889.1	protein_coding	32290	NA	NA
513	1	8	934514	1035614	1.16	k1prob	rs12544713	1026697	0.00780926	ENSG00000237647	DLGAP2	YES	intron_variant,non_coding_transcript_variant	MODIFIER	Transcript	ENST00000522092.1	protein_coding	32290	NA	NA
513	1	8	934514	1035614	1.16	k1prob	rs12544713	1026697	0.00780926	ENSG00000237647	DLGAP2	YES	intron_variant,non_coding_transcript_variant	MODIFIER	Transcript	ENST00000578889.1	protein_coding	32290	NA	NA
513	1	8	934514	1035614	1.16	k1prob	rs2701927	995886	0.00691216	ENSG00000237647	DLGAP2	YES	intron_variant,non_coding_transcript_variant	MODIFIER	Transcript	ENST00000522092.1	protein_coding	32290	NA	NA
513	1	8	934514	1035614	1.16	k1prob	rs2701927	995886	0.00691216	ENSG00000237647	DLGAP2	YES	intron_variant,non_coding_transcript_variant	MODIFIER	Transcript	ENST00000578889.1	protein_coding	32290	NA	NA
513	1	8	934514	1035614	1.16	k1prob	rs2123058	1000304	0.00689927	ENSG00000237647	DLGAP2	YES	intron_variant,non_coding_transcript_variant	MODIFIER	Transcript	ENST00000522092.1	protein_coding	32290	NA	NA
513	1	8	934514	1035614	1.16	k1prob	rs2123058	1000304	0.00689927	ENSG00000237647	DLGAP2	YES	intron_variant,non_coding_transcript_variant	MODIFIER	Transcript	ENST00000578889.1	protein_coding	32290	NA	NA
513	1	8	934514	1035614	1.16	k1prob	rs2701913	999982	0.00689927	ENSG00000237647	DLGAP2	YES	intron_variant,non_coding_transcript_variant	MODIFIER	Transcript	ENST00000522092.1	protein_coding	32290	NA	NA
513	1	8	934514	1035614	1.16	k1prob	rs2701913	999982	0.00689927	ENSG00000237647	DLGAP2	YES	intron_variant,non_coding_transcript_variant	MODIFIER	Transcript	ENST00000578889.1	protein_coding	32290	NA	NA
513	1	8	934514	1035614	1.16	k1prob	rs7459467	999359	0.00652333	ENSG00000237647	DLGAP2	YES	intron_variant,non_coding_transcript_variant	MODIFIER	Transcript	ENST00000522092.1	protein_coding	32290	NA	NA
513	1	8	934514	1035614	1.16	k1prob	rs7459467	999359	0.00652333	ENSG00000237647	DLGAP2	YES	intron_variant,non_coding_transcript_variant	MODIFIER	Transcript	ENST00000578889.1	protein_coding	32290	NA	NA
513	1	8	934514	1035614	1.16	k1prob	rs2701910	1001246	0.00575501	ENSG00000237647	DLGAP2	YES	intron_variant,non_coding_transcript_variant	MODIFIER	Transcript	ENST00000522092.1	protein_coding	32290	NA	NA
513	1	8	934514	1035614	1.16	k1prob	rs2701910	1001246	0.00575501	ENSG00000237647	DLGAP2	YES	intron_variant,non_coding_transcript_variant	MODIFIER	Transcript	ENST00000578889.1	protein_coding	32290	NA	NA
513	1	8	934514	1035614	1.16	k1prob	rs4735981	1018437	0.00503135	ENSG00000237647	DLGAP2	YES	intron_variant,non_coding_transcript_variant	MODIFIER	Transcript	ENST00000522092.1	protein_coding	32290	NA	NA
513	1	8	934514	1035614	1.16	k1prob	rs4735981	1018437	0.00503135	ENSG00000237647	DLGAP2	YES	intron_variant,non_coding_transcript_variant	MODIFIER	Transcript	ENST00000578889.1	protein_coding	32290	NA	NA
513	1	8	934514	1035614	1.16	k1prob	rs2123056	1033366	0.00486696	ENSG00000237647	DLGAP2	YES	intron_variant,non_coding_transcript_variant	MODIFIER	Transcript	ENST00000522092.1	protein_coding	32290	NA	NA
513	1	8	934514	1035614	1.16	k1prob	rs2123056	1033366	0.00486696	ENSG00000237647	DLGAP2	YES	intron_variant,non_coding_transcript_variant	MODIFIER	Transcript	ENST00000578889.1	protein_coding	32290	NA	NA
513	1	8	934514	1035614	1.16	k1prob	rs6559213	1030923	0.00480971	ENSG00000237647	DLGAP2	YES	intron_variant,non_coding_transcript_variant	MODIFIER	Transcript	ENST00000522092.1	protein_coding	32290	NA	NA
513	1	8	934514	1035614	1.16	k1prob	rs6559213	1030923	0.00480971	ENSG00000237647	DLGAP2	YES	intron_variant,non_coding_transcript_variant	MODIFIER	Transcript	ENST00000578889.1	protein_coding	32290	NA	NA
513	1	8	934514	1035614	1.16	k1prob	rs12549337	1030187	0.00480971	ENSG00000237647	DLGAP2	YES	intron_variant,non_coding_transcript_variant	MODIFIER	Transcript	ENST00000522092.1	protein_coding	32290	NA	NA
513	1	8	934514	1035614	1.16	k1prob	rs12549337	1030187	0.00480971	ENSG00000237647	DLGAP2	YES	intron_variant,non_coding_transcript_variant	MODIFIER	Transcript	ENST00000578889.1	protein_coding	32290	NA	NA
513	1	8	934514	1035614	1.16	k1prob	rs7822955	1029090	0.00474661	ENSG00000237647	DLGAP2	YES	intron_variant,non_coding_transcript_variant	MODIFIER	Transcript	ENST00000522092.1	protein_coding	32290	NA	NA
513	1	8	934514	1035614	1.16	k1prob	rs7822955	1029090	0.00474661	ENSG00000237647	DLGAP2	YES	intron_variant,non_coding_transcript_variant	MODIFIER	Transcript	ENST00000578889.1	protein_coding	32290	NA	NA
513	1	8	934514	1035614	1.16	k1prob	rs2701909	1003057	0.00444181	ENSG00000237647	DLGAP2	YES	intron_variant,non_coding_transcript_variant	MODIFIER	Transcript	ENST00000522092.1	protein_coding	32290	NA	NA
513	1	8	934514	1035614	1.16	k1prob	rs2701909	1003057	0.00444181	ENSG00000237647	DLGAP2	YES	intron_variant,non_coding_transcript_variant	MODIFIER	Transcript	ENST00000578889.1	protein_coding	32290	NA	NA
513	1	8	934514	1035614	1.16	k1prob	rs2701907	1003292	0.00418681	ENSG00000237647	DLGAP2	YES	intron_variant,non_coding_transcript_variant	MODIFIER	Transcript	ENST00000522092.1	protein_coding	32290	NA	NA
513	1	8	934514	1035614	1.16	k1prob	rs2701907	1003292	0.00418681	ENSG00000237647	DLGAP2	YES	intron_variant,non_coding_transcript_variant	MODIFIER	Transcript	ENST00000578889.1	protein_coding	32290	NA	NA
513	1	8	934514	1035614	1.16	k1prob	rs2701905	1003482	0.00418681	ENSG00000237647	DLGAP2	YES	intron_variant,non_coding_transcript_variant	MODIFIER	Transcript	ENST00000522092.1	protein_coding	32290	NA	NA
513	1	8	934514	1035614	1.16	k1prob	rs2701905	1003482	0.00418681	ENSG00000237647	DLGAP2	YES	intron_variant,non_coding_transcript_variant	MODIFIER	Transcript	ENST00000578889.1	protein_coding	32290	NA	NA
513	1	8	934514	1035614	1.16	k1prob	rs2701944	1034525	0.00403156	ENSG00000237647	DLGAP2	YES	intron_variant,non_coding_transcript_variant	MODIFIER	Transcript	ENST00000522092.1	protein_coding	32290	NA	NA
513	1	8	934514	1035614	1.16	k1prob	rs2701944	1034525	0.00403156	ENSG00000237647	DLGAP2	YES	intron_variant,non_coding_transcript_variant	MODIFIER	Transcript	ENST00000578889.1	protein_coding	32290	NA	NA
513	1	8	934514	1035614	1.16	k1prob	rs2701903	1004029	0.00369956	ENSG00000237647	DLGAP2	YES	intron_variant,non_coding_transcript_variant	MODIFIER	Transcript	ENST00000522092.1	protein_coding	32290	NA	NA
513	1	8	934514	1035614	1.16	k1prob	rs2701903	1004029	0.00369956	ENSG00000237647	DLGAP2	YES	intron_variant,non_coding_transcript_variant	MODIFIER	Transcript	ENST00000578889.1	protein_coding	32290	NA	NA
513	1	8	934514	1035614	1.16	k1prob	rs2600514	994175	0.00357961	ENSG00000237647	DLGAP2	YES	intron_variant,non_coding_transcript_variant	MODIFIER	Transcript	ENST00000522092.1	protein_coding	32290	NA	NA
513	1	8	934514	1035614	1.16	k1prob	rs2600514	994175	0.00357961	ENSG00000237647	DLGAP2	YES	intron_variant,non_coding_transcript_variant	MODIFIER	Transcript	ENST00000578889.1	protein_coding	32290	NA	NA
513	1	8	934514	1035614	1.16	k1prob	rs2701923	994605	0.00357961	ENSG00000237647	DLGAP2	YES	intron_variant,non_coding_transcript_variant	MODIFIER	Transcript	ENST00000522092.1	protein_coding	32290	NA	NA
513	1	8	934514	1035614	1.16	k1prob	rs2701923	994605	0.00357961	ENSG00000237647	DLGAP2	YES	intron_variant,non_coding_transcript_variant	MODIFIER	Transcript	ENST00000578889.1	protein_coding	32290	NA	NA
513	1	8	934514	1035614	1.16	k1prob	rs2701906	1003316	0.00348856	ENSG00000237647	DLGAP2	YES	intron_variant,non_coding_transcript_variant	MODIFIER	Transcript	ENST00000522092.1	protein_coding	32290	NA	NA
513	1	8	934514	1035614	1.16	k1prob	rs2701906	1003316	0.00348856	ENSG00000237647	DLGAP2	YES	intron_variant,non_coding_transcript_variant	MODIFIER	Transcript	ENST00000578889.1	protein_coding	32290	NA	NA
513	1	8	934514	1035614	1.16	k1prob	rs2600509	989022	0.00319832	ENSG00000237647	DLGAP2	YES	intron_variant,non_coding_transcript_variant	MODIFIER	Transcript	ENST00000522092.1	protein_coding	32290	NA	NA
513	1	8	934514	1035614	1.16	k1prob	rs2600509	989022	0.00319832	ENSG00000237647	DLGAP2	YES	intron_variant,non_coding_transcript_variant	MODIFIER	Transcript	ENST00000578889.1	protein_coding	32290	NA	NA
513	1	8	934514	1035614	1.16	k1prob	rs2701908	1003250	0.00289389	ENSG00000237647	DLGAP2	YES	intron_variant,non_coding_transcript_variant	MODIFIER	Transcript	ENST00000522092.1	protein_coding	32290	NA	NA
513	1	8	934514	1035614	1.16	k1prob	rs2701908	1003250	0.00289389	ENSG00000237647	DLGAP2	YES	intron_variant,non_coding_transcript_variant	MODIFIER	Transcript	ENST00000578889.1	protein_coding	32290	NA	NA
513	1	8	934514	1035614	1.16	k1prob	rs4735974	1000218	0.00289389	ENSG00000237647	DLGAP2	YES	intron_variant,non_coding_transcript_variant	MODIFIER	Transcript	ENST00000522092.1	protein_coding	32290	NA	NA
513	1	8	934514	1035614	1.16	k1prob	rs4735974	1000218	0.00289389	ENSG00000237647	DLGAP2	YES	intron_variant,non_coding_transcript_variant	MODIFIER	Transcript	ENST00000578889.1	protein_coding	32290	NA	NA
513	1	8	934514	1035614	1.16	k1prob	rs4735975	1000470	0.00289389	ENSG00000237647	DLGAP2	YES	intron_variant,non_coding_transcript_variant	MODIFIER	Transcript	ENST00000522092.1	protein_coding	32290	NA	NA
513	1	8	934514	1035614	1.16	k1prob	rs4735975	1000470	0.00289389	ENSG00000237647	DLGAP2	YES	intron_variant,non_coding_transcript_variant	MODIFIER	Transcript	ENST00000578889.1	protein_coding	32290	NA	NA
513	1	8	934514	1035614	1.16	k1prob	rs4565481	1001944	0.00284313	ENSG00000237647	DLGAP2	YES	intron_variant,non_coding_transcript_variant	MODIFIER	Transcript	ENST00000522092.1	protein_coding	32290	NA	NA
513	1	8	934514	1035614	1.16	k1prob	rs4565481	1001944	0.00284313	ENSG00000237647	DLGAP2	YES	intron_variant,non_coding_transcript_variant	MODIFIER	Transcript	ENST00000578889.1	protein_coding	32290	NA	NA
515	1	2	199684107	200314107	1.18	k1prob	rs1451488	199990107	0.12608	NA	NA	NO	intergenic_variant	MODIFIER	NA	NA	NA	NA	NA	NA
515	1	2	199684107	200314107	1.18	k1prob	rs4144848	200001233	0.0442559	NA	NA	NO	intergenic_variant	MODIFIER	NA	NA	NA	NA	NA	NA
515	1	2	199684107	200314107	1.18	k1prob	rs3963519	200007302	0.0440907	NA	NA	NO	intergenic_variant	MODIFIER	NA	NA	NA	NA	NA	NA
515	1	2	199684107	200314107	1.18	k1prob	rs4673248	200004974	0.0399085	NA	NA	NO	intergenic_variant	MODIFIER	NA	NA	NA	NA	NA	NA
515	1	2	199684107	200314107	1.18	k1prob	rs1530873	200002567	0.0324315	NA	NA	NO	intergenic_variant	MODIFIER	NA	NA	NA	NA	NA	NA
515	1	2	199684107	200314107	1.18	k1prob	rs16831039	200008807	0.0323478	NA	NA	NO	intergenic_variant	MODIFIER	NA	NA	NA	NA	NA	NA
515	1	2	199684107	200314107	1.18	k1prob	rs2345457	200000022	0.0323478	NA	NA	NO	intergenic_variant	MODIFIER	NA	NA	NA	NA	NA	NA
515	1	2	199684107	200314107	1.18	k1prob	rs12624145	200000088	0.0291541	NA	NA	NO	intergenic_variant	MODIFIER	NA	NA	NA	NA	NA	NA
515	1	2	199684107	200314107	1.18	k1prob	rs1901321	200013580	0.0237712	NA	NA	NO	intergenic_variant	MODIFIER	NA	NA	NA	NA	NA	NA
515	1	2	199684107	200314107	1.18	k1prob	rs1451483	200013002	0.0237712	NA	NA	NO	intergenic_variant	MODIFIER	NA	NA	NA	NA	NA	NA
515	1	2	199684107	200314107	1.18	k1prob	rs1451484	200010088	0.0237712	NA	NA	NO	intergenic_variant	MODIFIER	NA	NA	NA	NA	NA	NA
515	1	2	199684107	200314107	1.18	k1prob	rs6733580	200011446	0.0214037	NA	NA	NO	intergenic_variant	MODIFIER	NA	NA	NA	NA	NA	NA
515	1	2	199684107	200314107	1.18	k1prob	rs1817081	200013936	0.0214037	NA	NA	NO	intergenic_variant	MODIFIER	NA	NA	NA	NA	NA	NA
515	1	2	199684107	200314107	1.18	k1prob	rs2345458	200014017	0.0194381	NA	NA	NO	intergenic_variant	MODIFIER	NA	NA	NA	NA	NA	NA
515	1	2	199684107	200314107	1.18	k1prob	rs12471454	200014483	0.019301	NA	NA	NO	intergenic_variant	MODIFIER	NA	NA	NA	NA	NA	NA
515	1	2	199684107	200314107	1.18	k1prob	rs1376584	200008894	0.0174935	NA	NA	NO	intergenic_variant	MODIFIER	NA	NA	NA	NA	NA	NA
515	1	2	199684107	200314107	1.18	k1prob	rs16831051	200010684	0.0158559	NA	NA	NO	intergenic_variant	MODIFIER	NA	NA	NA	NA	NA	NA
515	1	2	199684107	200314107	1.18	k1prob	rs921465	200015428	0.0157331	NA	NA	NO	intergenic_variant	MODIFIER	NA	NA	NA	NA	NA	NA
515	1	2	199684107	200314107	1.18	k1prob	rs921464	200015504	0.0157331	NA	NA	NO	intergenic_variant	MODIFIER	NA	NA	NA	NA	NA	NA
515	1	2	199684107	200314107	1.18	k1prob	rs1376595	200016332	0.0142947	NA	NA	NO	intergenic_variant	MODIFIER	NA	NA	NA	NA	NA	NA
515	1	2	199684107	200314107	1.18	k1prob	rs1349505	200010583	0.0128933	NA	NA	NO	intergenic_variant	MODIFIER	NA	NA	NA	NA	NA	NA
515	1	2	199684107	200314107	1.18	k1prob	rs1451473	200015094	0.0115662	NA	NA	NO	intergenic_variant	MODIFIER	NA	NA	NA	NA	NA	NA
515	1	2	199684107	200314107	1.18	k1prob	rs7559104	200089482	0.0104911	NA	NA	NO	intergenic_variant	MODIFIER	NA	NA	NA	NA	NA	NA
515	1	2	199684107	200314107	1.18	k1prob	rs55848302	200089792	0.0104911	NA	NA	NO	intergenic_variant	MODIFIER	NA	NA	NA	NA	NA	NA
515	1	2	199684107	200314107	1.18	k1prob	rs1868915	200015561	0.0104911	NA	NA	NO	intergenic_variant	MODIFIER	NA	NA	NA	NA	NA	NA
515	1	2	199684107	200314107	1.18	k1prob	rs55857304	200020274	0.0104911	NA	NA	NO	intergenic_variant	MODIFIER	NA	NA	NA	NA	NA	NA
515	1	2	199684107	200314107	1.18	k1prob	rs4101817	200020735	0.00951733	NA	NA	NO	intergenic_variant	MODIFIER	NA	NA	NA	NA	NA	NA
515	1	2	199684107	200314107	1.18	k1prob	rs2198154	200022591	0.00951733	NA	NA	NO	intergenic_variant	MODIFIER	NA	NA	NA	NA	NA	NA
515	1	2	199684107	200314107	1.18	k1prob	rs10208243	200022547	0.00947973	NA	NA	NO	intergenic_variant	MODIFIER	NA	NA	NA	NA	NA	NA
515	1	2	199684107	200314107	1.18	k1prob	rs2345459	200021703	0.00947973	NA	NA	NO	intergenic_variant	MODIFIER	NA	NA	NA	NA	NA	NA
515	1	2	199684107	200314107	1.18	k1prob	rs6760109	200022979	0.00947973	NA	NA	NO	intergenic_variant	MODIFIER	NA	NA	NA	NA	NA	NA
515	1	2	199684107	200314107	1.18	k1prob	rs6731445	200023080	0.00947973	NA	NA	NO	intergenic_variant	MODIFIER	NA	NA	NA	NA	NA	NA
515	1	2	199684107	200314107	1.18	k1prob	rs7566154	200026252	0.00854207	NA	NA	NO	intergenic_variant	MODIFIER	NA	NA	NA	NA	NA	NA
515	1	2	199684107	200314107	1.18	k1prob	rs60642146	200028698	0.00854207	NA	NA	NO	intergenic_variant	MODIFIER	NA	NA	NA	NA	NA	NA
515	1	2	199684107	200314107	1.18	k1prob	rs2881160	200025082	0.00853688	NA	NA	NO	intergenic_variant	MODIFIER	NA	NA	NA	NA	NA	NA
515	1	2	199684107	200314107	1.18	k1prob	rs896350	200028704	0.00776338	NA	NA	NO	intergenic_variant	MODIFIER	NA	NA	NA	NA	NA	NA
515	1	2	199684107	200314107	1.18	k1prob	rs1562874	200016797	0.00776338	NA	NA	NO	intergenic_variant	MODIFIER	NA	NA	NA	NA	NA	NA
515	1	2	199684107	200314107	1.18	k1prob	rs6743084	200025863	0.00699351	NA	NA	NO	intergenic_variant	MODIFIER	NA	NA	NA	NA	NA	NA
515	1	2	199684107	200314107	1.18	k1prob	rs1868913	200027305	0.00699351	NA	NA	NO	intergenic_variant	MODIFIER	NA	NA	NA	NA	NA	NA
515	1	2	199684107	200314107	1.18	k1prob	rs1901323	200027490	0.00696039	NA	NA	NO	intergenic_variant	MODIFIER	NA	NA	NA	NA	NA	NA
515	1	2	199684107	200314107	1.18	k1prob	rs10931853	200027959	0.00696039	NA	NA	NO	intergenic_variant	MODIFIER	NA	NA	NA	NA	NA	NA
515	1	2	199684107	200314107	1.18	k1prob	rs4673254	200017123	0.00696039	NA	NA	NO	intergenic_variant	MODIFIER	NA	NA	NA	NA	NA	NA
515	1	2	199684107	200314107	1.18	k1prob	rs1451503	200019363	0.00631889	NA	NA	NO	intergenic_variant	MODIFIER	NA	NA	NA	NA	NA	NA
515	1	2	199684107	200314107	1.18	k1prob	rs1376593	200018995	0.00631889	NA	NA	NO	intergenic_variant	MODIFIER	NA	NA	NA	NA	NA	NA
515	1	2	199684107	200314107	1.18	k1prob	rs111545241	200045258	0.0063036	NA	NA	NO	intergenic_variant	MODIFIER	NA	NA	NA	NA	NA	NA
515	1	2	199684107	200314107	1.18	k1prob	rs111796899	200047674	0.0063036	NA	NA	NO	intergenic_variant	MODIFIER	NA	NA	NA	NA	NA	NA
515	1	2	199684107	200314107	1.18	k1prob	rs12693886	200044448	0.0063036	NA	NA	NO	intergenic_variant	MODIFIER	NA	NA	NA	NA	NA	NA
515	1	2	199684107	200314107	1.18	k1prob	rs4270295	200054867	0.0063036	ENSG00000238698	RNU7-147P	YES	upstream_gene_variant	MODIFIER	Transcript	ENST00000459118.1	snRNA	45681	NA	NA
515	1	2	199684107	200314107	1.18	k1prob	rs1562873	200017234	0.00630171	NA	NA	NO	intergenic_variant	MODIFIER	NA	NA	NA	NA	NA	NA
515	1	2	199684107	200314107	1.18	k1prob	rs113157823	200046413	0.00572692	NA	NA	NO	intergenic_variant	MODIFIER	NA	NA	NA	NA	NA	NA
515	1	2	199684107	200314107	1.18	k1prob	rs2084737	200043951	0.00572692	NA	NA	NO	intergenic_variant	MODIFIER	NA	NA	NA	NA	NA	NA
515	1	2	199684107	200314107	1.18	k1prob	rs7573661	200055972	0.00572692	ENSG00000238698	RNU7-147P	YES	downstream_gene_variant	MODIFIER	Transcript	ENST00000459118.1	snRNA	45681	NA	NA
515	1	2	199684107	200314107	1.18	k1prob	rs7600726	200056457	0.00572692	ENSG00000238698	RNU7-147P	YES	downstream_gene_variant	MODIFIER	Transcript	ENST00000459118.1	snRNA	45681	NA	NA
515	1	2	199684107	200314107	1.18	k1prob	rs6715416	200054222	0.00572692	ENSG00000238698	RNU7-147P	YES	upstream_gene_variant	MODIFIER	Transcript	ENST00000459118.1	snRNA	45681	NA	NA
515	1	2	199684107	200314107	1.18	k1prob	rs9288302	200019105	0.0051668	NA	NA	NO	intergenic_variant	MODIFIER	NA	NA	NA	NA	NA	NA
515	1	2	199684107	200314107	1.18	k1prob	rs11883544	200017980	0.00515383	NA	NA	NO	intergenic_variant	MODIFIER	NA	NA	NA	NA	NA	NA
515	1	2	199684107	200314107	1.18	k1prob	rs12611560	200048332	0.00465753	NA	NA	NO	intergenic_variant	MODIFIER	NA	NA	NA	NA	NA	NA
515	1	2	199684107	200314107	1.18	k1prob	rs2122846	200019448	0.00465753	NA	NA	NO	intergenic_variant	MODIFIER	NA	NA	NA	NA	NA	NA
515	1	2	199684107	200314107	1.18	k1prob	rs12611626	200048571	0.00421747	NA	NA	NO	intergenic_variant	MODIFIER	NA	NA	NA	NA	NA	NA
515	1	2	199684107	200314107	1.18	k1prob	rs6717968	200057942	0.00418719	ENSG00000238698	RNU7-147P	YES	downstream_gene_variant	MODIFIER	Transcript	ENST00000459118.1	snRNA	45681	NA	NA
515	1	2	199684107	200314107	1.18	k1prob	rs1376586	200051390	0.00418719	ENSG00000238698	RNU7-147P	YES	upstream_gene_variant	MODIFIER	Transcript	ENST00000459118.1	snRNA	45681	NA	NA
515	1	2	199684107	200314107	1.18	k1prob	rs62178712	200045031	0.00382197	NA	NA	NO	intergenic_variant	MODIFIER	NA	NA	NA	NA	NA	NA
515	1	2	199684107	200314107	1.18	k1prob	rs62178718	200058398	0.00379955	ENSG00000238698	RNU7-147P	YES	downstream_gene_variant	MODIFIER	Transcript	ENST00000459118.1	snRNA	45681	NA	NA
515	1	2	199684107	200314107	1.18	k1prob	rs57772917	200100125	0.00314973	NA	NA	NO	intergenic_variant	MODIFIER	NA	NA	NA	NA	NA	NA
515	1	2	199684107	200314107	1.18	k1prob	rs12618091	200048386	0.00313857	NA	NA	NO	intergenic_variant	MODIFIER	NA	NA	NA	NA	NA	NA
515	1	2	199684107	200314107	1.18	k1prob	rs10497829	200051520	0.00311016	ENSG00000238698	RNU7-147P	YES	upstream_gene_variant	MODIFIER	Transcript	ENST00000459118.1	snRNA	45681	NA	NA
515	1	2	199684107	200314107	1.18	k1prob	rs7571105	200050126	0.00311016	NA	NA	NO	intergenic_variant	MODIFIER	NA	NA	NA	NA	NA	NA
515	1	2	199684107	200314107	1.18	k1prob	rs60461384	200096010	0.00283832	NA	NA	NO	intergenic_variant	MODIFIER	NA	NA	NA	NA	NA	NA
515	1	2	199684107	200314107	1.18	k1prob	rs79353396	200045039	0.00283126	NA	NA	NO	intergenic_variant	MODIFIER	NA	NA	NA	NA	NA	NA
515	1	2	199684107	200314107	1.18	k1prob	rs724268	200063722	0.00280169	NA	NA	NO	intergenic_variant	MODIFIER	NA	NA	NA	NA	NA	NA
515	1	2	199684107	200314107	1.18	k1prob	rs1349507	200082621	0.00258026	NA	NA	NO	intergenic_variant	MODIFIER	NA	NA	NA	NA	NA	NA
515	1	2	199684107	200314107	1.18	k1prob	rs11690732	200097487	0.00258026	NA	NA	NO	intergenic_variant	MODIFIER	NA	NA	NA	NA	NA	NA
517	1	4	176795452	176974252	1.23	k1prob	rs41533650	176869252	0.16892	ENSG00000150625	GPM6A	YES	intron_variant	MODIFIER	Transcript	ENST00000280187.7	protein_coding	4460	NA	NA
517	1	4	176795452	176974252	1.23	k1prob	rs41533650	176869252	0.16892	ENSG00000150625	GPM6A	YES	intron_variant	MODIFIER	Transcript	ENST00000502754.1	protein_coding	4460	NA	NA
517	1	4	176795452	176974252	1.23	k1prob	rs41533650	176869252	0.16892	ENSG00000150625	GPM6A	YES	intron_variant	MODIFIER	Transcript	ENST00000503397.1	protein_coding	4460	NA	NA
517	1	4	176795452	176974252	1.23	k1prob	rs41533650	176869252	0.16892	ENSG00000150625	GPM6A	YES	intron_variant	MODIFIER	Transcript	ENST00000506894.1	protein_coding	4460	NA	NA
517	1	4	176795452	176974252	1.23	k1prob	rs41533650	176869252	0.16892	ENSG00000150625	GPM6A	YES	intron_variant	MODIFIER	Transcript	ENST00000509865.1	protein_coding	4460	NA	NA
517	1	4	176795452	176974252	1.23	k1prob	rs41533650	176869252	0.16892	ENSG00000150625	GPM6A	YES	intron_variant	MODIFIER	Transcript	ENST00000512509.1	protein_coding	4460	NA	NA
517	1	4	176795452	176974252	1.23	k1prob	rs62340585	176871122	0.156832	ENSG00000150625	GPM6A	YES	intron_variant	MODIFIER	Transcript	ENST00000280187.7	protein_coding	4460	NA	NA
517	1	4	176795452	176974252	1.23	k1prob	rs62340585	176871122	0.156832	ENSG00000150625	GPM6A	YES	intron_variant	MODIFIER	Transcript	ENST00000502754.1	protein_coding	4460	NA	NA
517	1	4	176795452	176974252	1.23	k1prob	rs62340585	176871122	0.156832	ENSG00000150625	GPM6A	YES	intron_variant	MODIFIER	Transcript	ENST00000503397.1	protein_coding	4460	NA	NA
517	1	4	176795452	176974252	1.23	k1prob	rs62340585	176871122	0.156832	ENSG00000150625	GPM6A	YES	intron_variant	MODIFIER	Transcript	ENST00000506894.1	protein_coding	4460	NA	NA
517	1	4	176795452	176974252	1.23	k1prob	rs62340585	176871122	0.156832	ENSG00000150625	GPM6A	YES	intron_variant	MODIFIER	Transcript	ENST00000509865.1	protein_coding	4460	NA	NA
517	1	4	176795452	176974252	1.23	k1prob	rs62340585	176871122	0.156832	ENSG00000150625	GPM6A	YES	intron_variant	MODIFIER	Transcript	ENST00000512509.1	protein_coding	4460	NA	NA
517	1	4	176795452	176974252	1.23	k1prob	rs2333321	176859992	0.139969	ENSG00000150625	GPM6A	YES	intron_variant	MODIFIER	Transcript	ENST00000280187.7	protein_coding	4460	NA	NA
517	1	4	176795452	176974252	1.23	k1prob	rs2333321	176859992	0.139969	ENSG00000150625	GPM6A	YES	intron_variant	MODIFIER	Transcript	ENST00000502754.1	protein_coding	4460	NA	NA
517	1	4	176795452	176974252	1.23	k1prob	rs2333321	176859992	0.139969	ENSG00000150625	GPM6A	YES	intron_variant	MODIFIER	Transcript	ENST00000503397.1	protein_coding	4460	NA	NA
517	1	4	176795452	176974252	1.23	k1prob	rs2333321	176859992	0.139969	ENSG00000150625	GPM6A	YES	intron_variant	MODIFIER	Transcript	ENST00000506894.1	protein_coding	4460	NA	NA
517	1	4	176795452	176974252	1.23	k1prob	rs2333321	176859992	0.139969	ENSG00000150625	GPM6A	YES	intron_variant	MODIFIER	Transcript	ENST00000509865.1	protein_coding	4460	NA	NA
517	1	4	176795452	176974252	1.23	k1prob	rs2333321	176859992	0.139969	ENSG00000150625	GPM6A	YES	intron_variant	MODIFIER	Transcript	ENST00000512509.1	protein_coding	4460	NA	NA
517	1	4	176795452	176974252	1.23	k1prob	rs62334820	176855221	0.13176	ENSG00000150625	GPM6A	YES	intron_variant	MODIFIER	Transcript	ENST00000280187.7	protein_coding	4460	NA	NA
517	1	4	176795452	176974252	1.23	k1prob	rs62334820	176855221	0.13176	ENSG00000150625	GPM6A	YES	intron_variant	MODIFIER	Transcript	ENST00000502754.1	protein_coding	4460	NA	NA
517	1	4	176795452	176974252	1.23	k1prob	rs62334820	176855221	0.13176	ENSG00000150625	GPM6A	YES	intron_variant	MODIFIER	Transcript	ENST00000503397.1	protein_coding	4460	NA	NA
517	1	4	176795452	176974252	1.23	k1prob	rs62334820	176855221	0.13176	ENSG00000150625	GPM6A	YES	intron_variant	MODIFIER	Transcript	ENST00000506894.1	protein_coding	4460	NA	NA
517	1	4	176795452	176974252	1.23	k1prob	rs62334820	176855221	0.13176	ENSG00000150625	GPM6A	YES	intron_variant	MODIFIER	Transcript	ENST00000509865.1	protein_coding	4460	NA	NA
517	1	4	176795452	176974252	1.23	k1prob	rs62334820	176855221	0.13176	ENSG00000150625	GPM6A	YES	intron_variant	MODIFIER	Transcript	ENST00000512509.1	protein_coding	4460	NA	NA
517	1	4	176795452	176974252	1.23	k1prob	rs72704544	176853286	0.116782	ENSG00000150625	GPM6A	YES	intron_variant	MODIFIER	Transcript	ENST00000280187.7	protein_coding	4460	NA	NA
517	1	4	176795452	176974252	1.23	k1prob	rs72704544	176853286	0.116782	ENSG00000150625	GPM6A	YES	intron_variant	MODIFIER	Transcript	ENST00000502754.1	protein_coding	4460	NA	NA
517	1	4	176795452	176974252	1.23	k1prob	rs72704544	176853286	0.116782	ENSG00000150625	GPM6A	YES	intron_variant	MODIFIER	Transcript	ENST00000503397.1	protein_coding	4460	NA	NA
517	1	4	176795452	176974252	1.23	k1prob	rs72704544	176853286	0.116782	ENSG00000150625	GPM6A	YES	intron_variant	MODIFIER	Transcript	ENST00000506894.1	protein_coding	4460	NA	NA
517	1	4	176795452	176974252	1.23	k1prob	rs72704544	176853286	0.116782	ENSG00000150625	GPM6A	YES	intron_variant	MODIFIER	Transcript	ENST00000509865.1	protein_coding	4460	NA	NA
517	1	4	176795452	176974252	1.23	k1prob	rs72704544	176853286	0.116782	ENSG00000150625	GPM6A	YES	intron_variant	MODIFIER	Transcript	ENST00000512509.1	protein_coding	4460	NA	NA
517	1	4	176795452	176974252	1.23	k1prob	rs17611770	176851045	0.108632	ENSG00000150625	GPM6A	YES	intron_variant	MODIFIER	Transcript	ENST00000280187.7	protein_coding	4460	NA	NA
517	1	4	176795452	176974252	1.23	k1prob	rs17611770	176851045	0.108632	ENSG00000150625	GPM6A	YES	intron_variant	MODIFIER	Transcript	ENST00000502754.1	protein_coding	4460	NA	NA
517	1	4	176795452	176974252	1.23	k1prob	rs17611770	176851045	0.108632	ENSG00000150625	GPM6A	YES	intron_variant	MODIFIER	Transcript	ENST00000503397.1	protein_coding	4460	NA	NA
517	1	4	176795452	176974252	1.23	k1prob	rs17611770	176851045	0.108632	ENSG00000150625	GPM6A	YES	intron_variant	MODIFIER	Transcript	ENST00000506894.1	protein_coding	4460	NA	NA
517	1	4	176795452	176974252	1.23	k1prob	rs17611770	176851045	0.108632	ENSG00000150625	GPM6A	YES	intron_variant	MODIFIER	Transcript	ENST00000509865.1	protein_coding	4460	NA	NA
517	1	4	176795452	176974252	1.23	k1prob	rs17611770	176851045	0.108632	ENSG00000150625	GPM6A	YES	intron_variant	MODIFIER	Transcript	ENST00000512509.1	protein_coding	4460	NA	NA
517	1	4	176795452	176974252	1.23	k1prob	rs143839357	176863487	0.0960889	ENSG00000150625	GPM6A	YES	intron_variant	MODIFIER	Transcript	ENST00000280187.7	protein_coding	4460	NA	NA
517	1	4	176795452	176974252	1.23	k1prob	rs143839357	176863487	0.0960889	ENSG00000150625	GPM6A	YES	intron_variant	MODIFIER	Transcript	ENST00000502754.1	protein_coding	4460	NA	NA
517	1	4	176795452	176974252	1.23	k1prob	rs143839357	176863487	0.0960889	ENSG00000150625	GPM6A	YES	intron_variant	MODIFIER	Transcript	ENST00000503397.1	protein_coding	4460	NA	NA
517	1	4	176795452	176974252	1.23	k1prob	rs143839357	176863487	0.0960889	ENSG00000150625	GPM6A	YES	intron_variant	MODIFIER	Transcript	ENST00000506894.1	protein_coding	4460	NA	NA
517	1	4	176795452	176974252	1.23	k1prob	rs143839357	176863487	0.0960889	ENSG00000150625	GPM6A	YES	intron_variant	MODIFIER	Transcript	ENST00000509865.1	protein_coding	4460	NA	NA
517	1	4	176795452	176974252	1.23	k1prob	rs143839357	176863487	0.0960889	ENSG00000150625	GPM6A	YES	intron_variant	MODIFIER	Transcript	ENST00000512509.1	protein_coding	4460	NA	NA
517	1	4	176795452	176974252	1.23	k1prob	rs62334821	176865038	0.035065	ENSG00000150625	GPM6A	YES	intron_variant	MODIFIER	Transcript	ENST00000280187.7	protein_coding	4460	NA	NA
517	1	4	176795452	176974252	1.23	k1prob	rs62334821	176865038	0.035065	ENSG00000150625	GPM6A	YES	intron_variant	MODIFIER	Transcript	ENST00000502754.1	protein_coding	4460	NA	NA
517	1	4	176795452	176974252	1.23	k1prob	rs62334821	176865038	0.035065	ENSG00000150625	GPM6A	YES	intron_variant	MODIFIER	Transcript	ENST00000503397.1	protein_coding	4460	NA	NA
517	1	4	176795452	176974252	1.23	k1prob	rs62334821	176865038	0.035065	ENSG00000150625	GPM6A	YES	intron_variant	MODIFIER	Transcript	ENST00000506894.1	protein_coding	4460	NA	NA
517	1	4	176795452	176974252	1.23	k1prob	rs62334821	176865038	0.035065	ENSG00000150625	GPM6A	YES	intron_variant	MODIFIER	Transcript	ENST00000509865.1	protein_coding	4460	NA	NA
517	1	4	176795452	176974252	1.23	k1prob	rs62334821	176865038	0.035065	ENSG00000150625	GPM6A	YES	intron_variant	MODIFIER	Transcript	ENST00000512509.1	protein_coding	4460	NA	NA
520	1	18	77374421	77546381	1.18	k1prob	rs117472063	77546377	0.174225	ENSG00000266924	RP11-154H12.2	NO	upstream_gene_variant	MODIFIER	Transcript	ENST00000587174.1	lincRNA	NA	NA	NA
520	1	18	77374421	77546381	1.18	k1prob	rs56040937	77541421	0.166915	NA	NA	NO	intergenic_variant	MODIFIER	NA	NA	NA	NA	NA	NA
520	1	18	77374421	77546381	1.18	k1prob	rs72978182	77540781	0.161086	NA	NA	NO	intergenic_variant	MODIFIER	NA	NA	NA	NA	NA	NA
520	1	18	77374421	77546381	1.18	k1prob	rs72978184	77542016	0.149464	NA	NA	NO	intergenic_variant	MODIFIER	NA	NA	NA	NA	NA	NA
520	1	18	77374421	77546381	1.18	k1prob	rs72978188	77543315	0.0997658	ENSG00000266924	RP11-154H12.2	NO	upstream_gene_variant	MODIFIER	Transcript	ENST00000587174.1	lincRNA	NA	NA	NA
520	1	18	77374421	77546381	1.18	k1prob	rs72978186	77542676	0.0800172	ENSG00000266924	RP11-154H12.2	NO	upstream_gene_variant	MODIFIER	Transcript	ENST00000587174.1	lincRNA	NA	NA	NA
520	1	18	77374421	77546381	1.18	k1prob	rs8086890	77542667	0.0800172	ENSG00000266924	RP11-154H12.2	NO	upstream_gene_variant	MODIFIER	Transcript	ENST00000587174.1	lincRNA	NA	NA	NA
520	1	18	77374421	77546381	1.18	k1prob	rs56275793	77541320	0.0329916	NA	NA	NO	intergenic_variant	MODIFIER	NA	NA	NA	NA	NA	NA
520	1	18	77374421	77546381	1.18	k1prob	rs145004740	77543436	0.0235296	ENSG00000266924	RP11-154H12.2	NO	upstream_gene_variant	MODIFIER	Transcript	ENST00000587174.1	lincRNA	NA	NA	NA
004	1	12	2275658	2440458	1.82	k2prob	rs12423277	2314319	0.1367	ENSG00000151067	CACNA1C	YES	intron_variant	MODIFIER	Transcript	ENST00000327702.7	protein_coding	1390	NA	NA
004	1	12	2275658	2440458	1.82	k2prob	rs12423277	2314319	0.1367	ENSG00000151067	CACNA1C	YES	intron_variant	MODIFIER	Transcript	ENST00000335762.5	protein_coding	1390	NA	NA
004	1	12	2275658	2440458	1.82	k2prob	rs12423277	2314319	0.1367	ENSG00000151067	CACNA1C	YES	intron_variant	MODIFIER	Transcript	ENST00000344100.3	protein_coding	1390	NA	NA
004	1	12	2275658	2440458	1.82	k2prob	rs12423277	2314319	0.1367	ENSG00000151067	CACNA1C	YES	intron_variant	MODIFIER	Transcript	ENST00000347598.4	protein_coding	1390	NA	NA
004	1	12	2275658	2440458	1.82	k2prob	rs12423277	2314319	0.1367	ENSG00000151067	CACNA1C	YES	intron_variant	MODIFIER	Transcript	ENST00000399591.1	protein_coding	1390	NA	NA
004	1	12	2275658	2440458	1.82	k2prob	rs12423277	2314319	0.1367	ENSG00000151067	CACNA1C	YES	intron_variant	MODIFIER	Transcript	ENST00000399595.1	protein_coding	1390	NA	NA
004	1	12	2275658	2440458	1.82	k2prob	rs12423277	2314319	0.1367	ENSG00000151067	CACNA1C	YES	intron_variant	MODIFIER	Transcript	ENST00000399597.1	protein_coding	1390	NA	NA
004	1	12	2275658	2440458	1.82	k2prob	rs12423277	2314319	0.1367	ENSG00000151067	CACNA1C	YES	intron_variant	MODIFIER	Transcript	ENST00000399601.1	protein_coding	1390	NA	NA
004	1	12	2275658	2440458	1.82	k2prob	rs12423277	2314319	0.1367	ENSG00000151067	CACNA1C	YES	intron_variant	MODIFIER	Transcript	ENST00000399603.1	protein_coding	1390	NA	NA
004	1	12	2275658	2440458	1.82	k2prob	rs12423277	2314319	0.1367	ENSG00000151067	CACNA1C	YES	intron_variant	MODIFIER	Transcript	ENST00000399606.1	protein_coding	1390	NA	NA
004	1	12	2275658	2440458	1.82	k2prob	rs12423277	2314319	0.1367	ENSG00000151067	CACNA1C	YES	intron_variant	MODIFIER	Transcript	ENST00000399617.1	protein_coding	1390	NA	NA
004	1	12	2275658	2440458	1.82	k2prob	rs12423277	2314319	0.1367	ENSG00000151067	CACNA1C	YES	intron_variant	MODIFIER	Transcript	ENST00000399621.1	protein_coding	1390	NA	NA
004	1	12	2275658	2440458	1.82	k2prob	rs12423277	2314319	0.1367	ENSG00000151067	CACNA1C	YES	intron_variant	MODIFIER	Transcript	ENST00000399629.1	protein_coding	1390	NA	NA
004	1	12	2275658	2440458	1.82	k2prob	rs12423277	2314319	0.1367	ENSG00000151067	CACNA1C	YES	intron_variant	MODIFIER	Transcript	ENST00000399634.1	protein_coding	1390	NA	NA
004	1	12	2275658	2440458	1.82	k2prob	rs12423277	2314319	0.1367	ENSG00000151067	CACNA1C	YES	intron_variant	MODIFIER	Transcript	ENST00000399637.1	protein_coding	1390	NA	NA
004	1	12	2275658	2440458	1.82	k2prob	rs12423277	2314319	0.1367	ENSG00000151067	CACNA1C	YES	intron_variant	MODIFIER	Transcript	ENST00000399638.1	protein_coding	1390	NA	NA
004	1	12	2275658	2440458	1.82	k2prob	rs12423277	2314319	0.1367	ENSG00000151067	CACNA1C	YES	intron_variant	MODIFIER	Transcript	ENST00000399641.1	protein_coding	1390	NA	NA
004	1	12	2275658	2440458	1.82	k2prob	rs12423277	2314319	0.1367	ENSG00000151067	CACNA1C	YES	intron_variant	MODIFIER	Transcript	ENST00000399644.1	protein_coding	1390	NA	NA
004	1	12	2275658	2440458	1.82	k2prob	rs12423277	2314319	0.1367	ENSG00000151067	CACNA1C	YES	intron_variant	MODIFIER	Transcript	ENST00000399649.1	protein_coding	1390	NA	NA
004	1	12	2275658	2440458	1.82	k2prob	rs12423277	2314319	0.1367	ENSG00000151067	CACNA1C	YES	intron_variant	MODIFIER	Transcript	ENST00000399655.1	protein_coding	1390	NA	NA
004	1	12	2275658	2440458	1.82	k2prob	rs12423277	2314319	0.1367	ENSG00000151067	CACNA1C	YES	intron_variant	MODIFIER	Transcript	ENST00000402845.3	protein_coding	1390	NA	NA
004	1	12	2275658	2440458	1.82	k2prob	rs12423277	2314319	0.1367	ENSG00000151067	CACNA1C	YES	intron_variant	MODIFIER	Transcript	ENST00000406454.3	protein_coding	1390	NA	NA
004	1	12	2275658	2440458	1.82	k2prob	rs12423277	2314319	0.1367	ENSG00000151067	CACNA1C	YES	intron_variant	MODIFIER	Transcript	ENST00000480911.1	protein_coding	1390	NA	NA
004	2	12	2275658	2440458	1.82	k2prob	rs4298967	2408194	0.244749	ENSG00000151067	CACNA1C	YES	intron_variant	MODIFIER	Transcript	ENST00000327702.7	protein_coding	1390	NA	NA
004	2	12	2275658	2440458	1.82	k2prob	rs4298967	2408194	0.244749	ENSG00000151067	CACNA1C	YES	intron_variant	MODIFIER	Transcript	ENST00000335762.5	protein_coding	1390	NA	NA
004	2	12	2275658	2440458	1.82	k2prob	rs4298967	2408194	0.244749	ENSG00000151067	CACNA1C	YES	intron_variant	MODIFIER	Transcript	ENST00000344100.3	protein_coding	1390	NA	NA
004	2	12	2275658	2440458	1.82	k2prob	rs4298967	2408194	0.244749	ENSG00000151067	CACNA1C	YES	intron_variant	MODIFIER	Transcript	ENST00000347598.4	protein_coding	1390	NA	NA
004	2	12	2275658	2440458	1.82	k2prob	rs4298967	2408194	0.244749	ENSG00000151067	CACNA1C	YES	intron_variant	MODIFIER	Transcript	ENST00000399591.1	protein_coding	1390	NA	NA
004	2	12	2275658	2440458	1.82	k2prob	rs4298967	2408194	0.244749	ENSG00000151067	CACNA1C	YES	intron_variant	MODIFIER	Transcript	ENST00000399595.1	protein_coding	1390	NA	NA
004	2	12	2275658	2440458	1.82	k2prob	rs4298967	2408194	0.244749	ENSG00000151067	CACNA1C	YES	intron_variant	MODIFIER	Transcript	ENST00000399597.1	protein_coding	1390	NA	NA
004	2	12	2275658	2440458	1.82	k2prob	rs4298967	2408194	0.244749	ENSG00000151067	CACNA1C	YES	intron_variant	MODIFIER	Transcript	ENST00000399601.1	protein_coding	1390	NA	NA
004	2	12	2275658	2440458	1.82	k2prob	rs4298967	2408194	0.244749	ENSG00000151067	CACNA1C	YES	intron_variant	MODIFIER	Transcript	ENST00000399603.1	protein_coding	1390	NA	NA
004	2	12	2275658	2440458	1.82	k2prob	rs4298967	2408194	0.244749	ENSG00000151067	CACNA1C	YES	intron_variant	MODIFIER	Transcript	ENST00000399606.1	protein_coding	1390	NA	NA
004	2	12	2275658	2440458	1.82	k2prob	rs4298967	2408194	0.244749	ENSG00000151067	CACNA1C	YES	intron_variant	MODIFIER	Transcript	ENST00000399617.1	protein_coding	1390	NA	NA
004	2	12	2275658	2440458	1.82	k2prob	rs4298967	2408194	0.244749	ENSG00000151067	CACNA1C	YES	intron_variant	MODIFIER	Transcript	ENST00000399621.1	protein_coding	1390	NA	NA
004	2	12	2275658	2440458	1.82	k2prob	rs4298967	2408194	0.244749	ENSG00000151067	CACNA1C	YES	intron_variant	MODIFIER	Transcript	ENST00000399629.1	protein_coding	1390	NA	NA
004	2	12	2275658	2440458	1.82	k2prob	rs4298967	2408194	0.244749	ENSG00000151067	CACNA1C	YES	intron_variant	MODIFIER	Transcript	ENST00000399634.1	protein_coding	1390	NA	NA
004	2	12	2275658	2440458	1.82	k2prob	rs4298967	2408194	0.244749	ENSG00000151067	CACNA1C	YES	intron_variant	MODIFIER	Transcript	ENST00000399637.1	protein_coding	1390	NA	NA
004	2	12	2275658	2440458	1.82	k2prob	rs4298967	2408194	0.244749	ENSG00000151067	CACNA1C	YES	intron_variant	MODIFIER	Transcript	ENST00000399638.1	protein_coding	1390	NA	NA
004	2	12	2275658	2440458	1.82	k2prob	rs4298967	2408194	0.244749	ENSG00000151067	CACNA1C	YES	intron_variant	MODIFIER	Transcript	ENST00000399641.1	protein_coding	1390	NA	NA
004	2	12	2275658	2440458	1.82	k2prob	rs4298967	2408194	0.244749	ENSG00000151067	CACNA1C	YES	intron_variant	MODIFIER	Transcript	ENST00000399644.1	protein_coding	1390	NA	NA
004	2	12	2275658	2440458	1.82	k2prob	rs4298967	2408194	0.244749	ENSG00000151067	CACNA1C	YES	intron_variant	MODIFIER	Transcript	ENST00000399649.1	protein_coding	1390	NA	NA
004	2	12	2275658	2440458	1.82	k2prob	rs4298967	2408194	0.244749	ENSG00000151067	CACNA1C	YES	intron_variant	MODIFIER	Transcript	ENST00000399655.1	protein_coding	1390	NA	NA
004	2	12	2275658	2440458	1.82	k2prob	rs4298967	2408194	0.244749	ENSG00000151067	CACNA1C	YES	intron_variant	MODIFIER	Transcript	ENST00000402845.3	protein_coding	1390	NA	NA
004	2	12	2275658	2440458	1.82	k2prob	rs4298967	2408194	0.244749	ENSG00000151067	CACNA1C	YES	intron_variant	MODIFIER	Transcript	ENST00000406454.3	protein_coding	1390	NA	NA
004	2	12	2275658	2440458	1.82	k2prob	rs4298967	2408194	0.244749	ENSG00000151067	CACNA1C	YES	intron_variant	MODIFIER	Transcript	ENST00000480911.1	protein_coding	1390	NA	NA
004	1	12	2275658	2440458	1.82	k2prob	rs1860056	2311836	0.0934621	ENSG00000151067	CACNA1C	YES	intron_variant	MODIFIER	Transcript	ENST00000327702.7	protein_coding	1390	NA	NA
004	1	12	2275658	2440458	1.82	k2prob	rs1860056	2311836	0.0934621	ENSG00000151067	CACNA1C	YES	intron_variant	MODIFIER	Transcript	ENST00000335762.5	protein_coding	1390	NA	NA
004	1	12	2275658	2440458	1.82	k2prob	rs1860056	2311836	0.0934621	ENSG00000151067	CACNA1C	YES	intron_variant	MODIFIER	Transcript	ENST00000344100.3	protein_coding	1390	NA	NA
004	1	12	2275658	2440458	1.82	k2prob	rs1860056	2311836	0.0934621	ENSG00000151067	CACNA1C	YES	intron_variant	MODIFIER	Transcript	ENST00000347598.4	protein_coding	1390	NA	NA
004	1	12	2275658	2440458	1.82	k2prob	rs1860056	2311836	0.0934621	ENSG00000151067	CACNA1C	YES	intron_variant	MODIFIER	Transcript	ENST00000399591.1	protein_coding	1390	NA	NA
004	1	12	2275658	2440458	1.82	k2prob	rs1860056	2311836	0.0934621	ENSG00000151067	CACNA1C	YES	intron_variant	MODIFIER	Transcript	ENST00000399595.1	protein_coding	1390	NA	NA
004	1	12	2275658	2440458	1.82	k2prob	rs1860056	2311836	0.0934621	ENSG00000151067	CACNA1C	YES	intron_variant	MODIFIER	Transcript	ENST00000399597.1	protein_coding	1390	NA	NA
004	1	12	2275658	2440458	1.82	k2prob	rs1860056	2311836	0.0934621	ENSG00000151067	CACNA1C	YES	intron_variant	MODIFIER	Transcript	ENST00000399601.1	protein_coding	1390	NA	NA
004	1	12	2275658	2440458	1.82	k2prob	rs1860056	2311836	0.0934621	ENSG00000151067	CACNA1C	YES	intron_variant	MODIFIER	Transcript	ENST00000399603.1	protein_coding	1390	NA	NA
004	1	12	2275658	2440458	1.82	k2prob	rs1860056	2311836	0.0934621	ENSG00000151067	CACNA1C	YES	intron_variant	MODIFIER	Transcript	ENST00000399606.1	protein_coding	1390	NA	NA
004	1	12	2275658	2440458	1.82	k2prob	rs1860056	2311836	0.0934621	ENSG00000151067	CACNA1C	YES	intron_variant	MODIFIER	Transcript	ENST00000399617.1	protein_coding	1390	NA	NA
004	1	12	2275658	2440458	1.82	k2prob	rs1860056	2311836	0.0934621	ENSG00000151067	CACNA1C	YES	intron_variant	MODIFIER	Transcript	ENST00000399621.1	protein_coding	1390	NA	NA
004	1	12	2275658	2440458	1.82	k2prob	rs1860056	2311836	0.0934621	ENSG00000151067	CACNA1C	YES	intron_variant	MODIFIER	Transcript	ENST00000399629.1	protein_coding	1390	NA	NA
004	1	12	2275658	2440458	1.82	k2prob	rs1860056	2311836	0.0934621	ENSG00000151067	CACNA1C	YES	intron_variant	MODIFIER	Transcript	ENST00000399634.1	protein_coding	1390	NA	NA
004	1	12	2275658	2440458	1.82	k2prob	rs1860056	2311836	0.0934621	ENSG00000151067	CACNA1C	YES	intron_variant	MODIFIER	Transcript	ENST00000399637.1	protein_coding	1390	NA	NA
004	1	12	2275658	2440458	1.82	k2prob	rs1860056	2311836	0.0934621	ENSG00000151067	CACNA1C	YES	intron_variant	MODIFIER	Transcript	ENST00000399638.1	protein_coding	1390	NA	NA
004	1	12	2275658	2440458	1.82	k2prob	rs1860056	2311836	0.0934621	ENSG00000151067	CACNA1C	YES	intron_variant	MODIFIER	Transcript	ENST00000399641.1	protein_coding	1390	NA	NA
004	1	12	2275658	2440458	1.82	k2prob	rs1860056	2311836	0.0934621	ENSG00000151067	CACNA1C	YES	intron_variant	MODIFIER	Transcript	ENST00000399644.1	protein_coding	1390	NA	NA
004	1	12	2275658	2440458	1.82	k2prob	rs1860056	2311836	0.0934621	ENSG00000151067	CACNA1C	YES	intron_variant	MODIFIER	Transcript	ENST00000399649.1	protein_coding	1390	NA	NA
004	1	12	2275658	2440458	1.82	k2prob	rs1860056	2311836	0.0934621	ENSG00000151067	CACNA1C	YES	intron_variant	MODIFIER	Transcript	ENST00000399655.1	protein_coding	1390	NA	NA
004	1	12	2275658	2440458	1.82	k2prob	rs1860056	2311836	0.0934621	ENSG00000151067	CACNA1C	YES	intron_variant	MODIFIER	Transcript	ENST00000402845.3	protein_coding	1390	NA	NA
004	1	12	2275658	2440458	1.82	k2prob	rs1860056	2311836	0.0934621	ENSG00000151067	CACNA1C	YES	intron_variant	MODIFIER	Transcript	ENST00000406454.3	protein_coding	1390	NA	NA
004	1	12	2275658	2440458	1.82	k2prob	rs1860056	2311836	0.0934621	ENSG00000151067	CACNA1C	YES	intron_variant	MODIFIER	Transcript	ENST00000480911.1	protein_coding	1390	NA	NA
004	2	12	2275658	2440458	1.82	k2prob	rs4765913	2419896	0.14537	ENSG00000151067	CACNA1C	YES	intron_variant	MODIFIER	Transcript	ENST00000327702.7	protein_coding	1390	NA	NA
004	2	12	2275658	2440458	1.82	k2prob	rs4765913	2419896	0.14537	ENSG00000151067	CACNA1C	YES	intron_variant	MODIFIER	Transcript	ENST00000335762.5	protein_coding	1390	NA	NA
004	2	12	2275658	2440458	1.82	k2prob	rs4765913	2419896	0.14537	ENSG00000151067	CACNA1C	YES	intron_variant	MODIFIER	Transcript	ENST00000344100.3	protein_coding	1390	NA	NA
004	2	12	2275658	2440458	1.82	k2prob	rs4765913	2419896	0.14537	ENSG00000151067	CACNA1C	YES	intron_variant	MODIFIER	Transcript	ENST00000347598.4	protein_coding	1390	NA	NA
004	2	12	2275658	2440458	1.82	k2prob	rs4765913	2419896	0.14537	ENSG00000151067	CACNA1C	YES	intron_variant	MODIFIER	Transcript	ENST00000399591.1	protein_coding	1390	NA	NA
004	2	12	2275658	2440458	1.82	k2prob	rs4765913	2419896	0.14537	ENSG00000151067	CACNA1C	YES	intron_variant	MODIFIER	Transcript	ENST00000399595.1	protein_coding	1390	NA	NA
004	2	12	2275658	2440458	1.82	k2prob	rs4765913	2419896	0.14537	ENSG00000151067	CACNA1C	YES	intron_variant	MODIFIER	Transcript	ENST00000399597.1	protein_coding	1390	NA	NA
004	2	12	2275658	2440458	1.82	k2prob	rs4765913	2419896	0.14537	ENSG00000151067	CACNA1C	YES	intron_variant	MODIFIER	Transcript	ENST00000399601.1	protein_coding	1390	NA	NA
004	2	12	2275658	2440458	1.82	k2prob	rs4765913	2419896	0.14537	ENSG00000151067	CACNA1C	YES	intron_variant	MODIFIER	Transcript	ENST00000399603.1	protein_coding	1390	NA	NA
004	2	12	2275658	2440458	1.82	k2prob	rs4765913	2419896	0.14537	ENSG00000151067	CACNA1C	YES	intron_variant	MODIFIER	Transcript	ENST00000399606.1	protein_coding	1390	NA	NA
004	2	12	2275658	2440458	1.82	k2prob	rs4765913	2419896	0.14537	ENSG00000151067	CACNA1C	YES	intron_variant	MODIFIER	Transcript	ENST00000399617.1	protein_coding	1390	NA	NA
004	2	12	2275658	2440458	1.82	k2prob	rs4765913	2419896	0.14537	ENSG00000151067	CACNA1C	YES	intron_variant	MODIFIER	Transcript	ENST00000399621.1	protein_coding	1390	NA	NA
004	2	12	2275658	2440458	1.82	k2prob	rs4765913	2419896	0.14537	ENSG00000151067	CACNA1C	YES	intron_variant	MODIFIER	Transcript	ENST00000399629.1	protein_coding	1390	NA	NA
004	2	12	2275658	2440458	1.82	k2prob	rs4765913	2419896	0.14537	ENSG00000151067	CACNA1C	YES	intron_variant	MODIFIER	Transcript	ENST00000399634.1	protein_coding	1390	NA	NA
004	2	12	2275658	2440458	1.82	k2prob	rs4765913	2419896	0.14537	ENSG00000151067	CACNA1C	YES	intron_variant	MODIFIER	Transcript	ENST00000399637.1	protein_coding	1390	NA	NA
004	2	12	2275658	2440458	1.82	k2prob	rs4765913	2419896	0.14537	ENSG00000151067	CACNA1C	YES	intron_variant	MODIFIER	Transcript	ENST00000399638.1	protein_coding	1390	NA	NA
004	2	12	2275658	2440458	1.82	k2prob	rs4765913	2419896	0.14537	ENSG00000151067	CACNA1C	YES	intron_variant	MODIFIER	Transcript	ENST00000399641.1	protein_coding	1390	NA	NA
004	2	12	2275658	2440458	1.82	k2prob	rs4765913	2419896	0.14537	ENSG00000151067	CACNA1C	YES	intron_variant	MODIFIER	Transcript	ENST00000399644.1	protein_coding	1390	NA	NA
004	2	12	2275658	2440458	1.82	k2prob	rs4765913	2419896	0.14537	ENSG00000151067	CACNA1C	YES	intron_variant	MODIFIER	Transcript	ENST00000399649.1	protein_coding	1390	NA	NA
004	2	12	2275658	2440458	1.82	k2prob	rs4765913	2419896	0.14537	ENSG00000151067	CACNA1C	YES	intron_variant	MODIFIER	Transcript	ENST00000399655.1	protein_coding	1390	NA	NA
004	2	12	2275658	2440458	1.82	k2prob	rs4765913	2419896	0.14537	ENSG00000151067	CACNA1C	YES	intron_variant	MODIFIER	Transcript	ENST00000402845.3	protein_coding	1390	NA	NA
004	2	12	2275658	2440458	1.82	k2prob	rs4765913	2419896	0.14537	ENSG00000151067	CACNA1C	YES	intron_variant	MODIFIER	Transcript	ENST00000406454.3	protein_coding	1390	NA	NA
004	2	12	2275658	2440458	1.82	k2prob	rs4765913	2419896	0.14537	ENSG00000151067	CACNA1C	YES	intron_variant	MODIFIER	Transcript	ENST00000480911.1	protein_coding	1390	NA	NA
004	1	12	2275658	2440458	1.82	k2prob	rs2238056	2327944	0.0760897	ENSG00000151067	CACNA1C	YES	intron_variant	MODIFIER	Transcript	ENST00000327702.7	protein_coding	1390	NA	NA
004	1	12	2275658	2440458	1.82	k2prob	rs2238056	2327944	0.0760897	ENSG00000151067	CACNA1C	YES	intron_variant	MODIFIER	Transcript	ENST00000335762.5	protein_coding	1390	NA	NA
004	1	12	2275658	2440458	1.82	k2prob	rs2238056	2327944	0.0760897	ENSG00000151067	CACNA1C	YES	intron_variant	MODIFIER	Transcript	ENST00000344100.3	protein_coding	1390	NA	NA
004	1	12	2275658	2440458	1.82	k2prob	rs2238056	2327944	0.0760897	ENSG00000151067	CACNA1C	YES	intron_variant	MODIFIER	Transcript	ENST00000347598.4	protein_coding	1390	NA	NA
004	1	12	2275658	2440458	1.82	k2prob	rs2238056	2327944	0.0760897	ENSG00000151067	CACNA1C	YES	intron_variant	MODIFIER	Transcript	ENST00000399591.1	protein_coding	1390	NA	NA
004	1	12	2275658	2440458	1.82	k2prob	rs2238056	2327944	0.0760897	ENSG00000151067	CACNA1C	YES	intron_variant	MODIFIER	Transcript	ENST00000399595.1	protein_coding	1390	NA	NA
004	1	12	2275658	2440458	1.82	k2prob	rs2238056	2327944	0.0760897	ENSG00000151067	CACNA1C	YES	intron_variant	MODIFIER	Transcript	ENST00000399597.1	protein_coding	1390	NA	NA
004	1	12	2275658	2440458	1.82	k2prob	rs2238056	2327944	0.0760897	ENSG00000151067	CACNA1C	YES	intron_variant	MODIFIER	Transcript	ENST00000399601.1	protein_coding	1390	NA	NA
004	1	12	2275658	2440458	1.82	k2prob	rs2238056	2327944	0.0760897	ENSG00000151067	CACNA1C	YES	intron_variant	MODIFIER	Transcript	ENST00000399603.1	protein_coding	1390	NA	NA
004	1	12	2275658	2440458	1.82	k2prob	rs2238056	2327944	0.0760897	ENSG00000151067	CACNA1C	YES	intron_variant	MODIFIER	Transcript	ENST00000399606.1	protein_coding	1390	NA	NA
004	1	12	2275658	2440458	1.82	k2prob	rs2238056	2327944	0.0760897	ENSG00000151067	CACNA1C	YES	intron_variant	MODIFIER	Transcript	ENST00000399617.1	protein_coding	1390	NA	NA
004	1	12	2275658	2440458	1.82	k2prob	rs2238056	2327944	0.0760897	ENSG00000151067	CACNA1C	YES	intron_variant	MODIFIER	Transcript	ENST00000399621.1	protein_coding	1390	NA	NA
004	1	12	2275658	2440458	1.82	k2prob	rs2238056	2327944	0.0760897	ENSG00000151067	CACNA1C	YES	intron_variant	MODIFIER	Transcript	ENST00000399629.1	protein_coding	1390	NA	NA
004	1	12	2275658	2440458	1.82	k2prob	rs2238056	2327944	0.0760897	ENSG00000151067	CACNA1C	YES	intron_variant	MODIFIER	Transcript	ENST00000399634.1	protein_coding	1390	NA	NA
004	1	12	2275658	2440458	1.82	k2prob	rs2238056	2327944	0.0760897	ENSG00000151067	CACNA1C	YES	intron_variant	MODIFIER	Transcript	ENST00000399637.1	protein_coding	1390	NA	NA
004	1	12	2275658	2440458	1.82	k2prob	rs2238056	2327944	0.0760897	ENSG00000151067	CACNA1C	YES	intron_variant	MODIFIER	Transcript	ENST00000399638.1	protein_coding	1390	NA	NA
004	1	12	2275658	2440458	1.82	k2prob	rs2238056	2327944	0.0760897	ENSG00000151067	CACNA1C	YES	intron_variant	MODIFIER	Transcript	ENST00000399641.1	protein_coding	1390	NA	NA
004	1	12	2275658	2440458	1.82	k2prob	rs2238056	2327944	0.0760897	ENSG00000151067	CACNA1C	YES	intron_variant	MODIFIER	Transcript	ENST00000399644.1	protein_coding	1390	NA	NA
004	1	12	2275658	2440458	1.82	k2prob	rs2238056	2327944	0.0760897	ENSG00000151067	CACNA1C	YES	intron_variant	MODIFIER	Transcript	ENST00000399649.1	protein_coding	1390	NA	NA
004	1	12	2275658	2440458	1.82	k2prob	rs2238056	2327944	0.0760897	ENSG00000151067	CACNA1C	YES	intron_variant	MODIFIER	Transcript	ENST00000399655.1	protein_coding	1390	NA	NA
004	1	12	2275658	2440458	1.82	k2prob	rs2238056	2327944	0.0760897	ENSG00000151067	CACNA1C	YES	intron_variant	MODIFIER	Transcript	ENST00000402845.3	protein_coding	1390	NA	NA
004	1	12	2275658	2440458	1.82	k2prob	rs2238056	2327944	0.0760897	ENSG00000151067	CACNA1C	YES	intron_variant	MODIFIER	Transcript	ENST00000406454.3	protein_coding	1390	NA	NA
004	1	12	2275658	2440458	1.82	k2prob	rs2238056	2327944	0.0760897	ENSG00000151067	CACNA1C	YES	intron_variant	MODIFIER	Transcript	ENST00000480911.1	protein_coding	1390	NA	NA
004	2	12	2275658	2440458	1.82	k2prob	rs1024582	2402246	0.108039	ENSG00000151067	CACNA1C	YES	intron_variant	MODIFIER	Transcript	ENST00000327702.7	protein_coding	1390	NA	NA
004	2	12	2275658	2440458	1.82	k2prob	rs1024582	2402246	0.108039	ENSG00000151067	CACNA1C	YES	intron_variant	MODIFIER	Transcript	ENST00000335762.5	protein_coding	1390	NA	NA
004	2	12	2275658	2440458	1.82	k2prob	rs1024582	2402246	0.108039	ENSG00000151067	CACNA1C	YES	intron_variant	MODIFIER	Transcript	ENST00000344100.3	protein_coding	1390	NA	NA
004	2	12	2275658	2440458	1.82	k2prob	rs1024582	2402246	0.108039	ENSG00000151067	CACNA1C	YES	intron_variant	MODIFIER	Transcript	ENST00000347598.4	protein_coding	1390	NA	NA
004	2	12	2275658	2440458	1.82	k2prob	rs1024582	2402246	0.108039	ENSG00000151067	CACNA1C	YES	intron_variant	MODIFIER	Transcript	ENST00000399591.1	protein_coding	1390	NA	NA
004	2	12	2275658	2440458	1.82	k2prob	rs1024582	2402246	0.108039	ENSG00000151067	CACNA1C	YES	intron_variant	MODIFIER	Transcript	ENST00000399595.1	protein_coding	1390	NA	NA
004	2	12	2275658	2440458	1.82	k2prob	rs1024582	2402246	0.108039	ENSG00000151067	CACNA1C	YES	intron_variant	MODIFIER	Transcript	ENST00000399597.1	protein_coding	1390	NA	NA
004	2	12	2275658	2440458	1.82	k2prob	rs1024582	2402246	0.108039	ENSG00000151067	CACNA1C	YES	intron_variant	MODIFIER	Transcript	ENST00000399601.1	protein_coding	1390	NA	NA
004	2	12	2275658	2440458	1.82	k2prob	rs1024582	2402246	0.108039	ENSG00000151067	CACNA1C	YES	intron_variant	MODIFIER	Transcript	ENST00000399603.1	protein_coding	1390	NA	NA
004	2	12	2275658	2440458	1.82	k2prob	rs1024582	2402246	0.108039	ENSG00000151067	CACNA1C	YES	intron_variant	MODIFIER	Transcript	ENST00000399606.1	protein_coding	1390	NA	NA
004	2	12	2275658	2440458	1.82	k2prob	rs1024582	2402246	0.108039	ENSG00000151067	CACNA1C	YES	intron_variant	MODIFIER	Transcript	ENST00000399617.1	protein_coding	1390	NA	NA
004	2	12	2275658	2440458	1.82	k2prob	rs1024582	2402246	0.108039	ENSG00000151067	CACNA1C	YES	intron_variant	MODIFIER	Transcript	ENST00000399621.1	protein_coding	1390	NA	NA
004	2	12	2275658	2440458	1.82	k2prob	rs1024582	2402246	0.108039	ENSG00000151067	CACNA1C	YES	intron_variant	MODIFIER	Transcript	ENST00000399629.1	protein_coding	1390	NA	NA
004	2	12	2275658	2440458	1.82	k2prob	rs1024582	2402246	0.108039	ENSG00000151067	CACNA1C	YES	intron_variant	MODIFIER	Transcript	ENST00000399634.1	protein_coding	1390	NA	NA
004	2	12	2275658	2440458	1.82	k2prob	rs1024582	2402246	0.108039	ENSG00000151067	CACNA1C	YES	intron_variant	MODIFIER	Transcript	ENST00000399637.1	protein_coding	1390	NA	NA
004	2	12	2275658	2440458	1.82	k2prob	rs1024582	2402246	0.108039	ENSG00000151067	CACNA1C	YES	intron_variant	MODIFIER	Transcript	ENST00000399638.1	protein_coding	1390	NA	NA
004	2	12	2275658	2440458	1.82	k2prob	rs1024582	2402246	0.108039	ENSG00000151067	CACNA1C	YES	intron_variant	MODIFIER	Transcript	ENST00000399641.1	protein_coding	1390	NA	NA
004	2	12	2275658	2440458	1.82	k2prob	rs1024582	2402246	0.108039	ENSG00000151067	CACNA1C	YES	intron_variant	MODIFIER	Transcript	ENST00000399644.1	protein_coding	1390	NA	NA
004	2	12	2275658	2440458	1.82	k2prob	rs1024582	2402246	0.108039	ENSG00000151067	CACNA1C	YES	intron_variant	MODIFIER	Transcript	ENST00000399649.1	protein_coding	1390	NA	NA
004	2	12	2275658	2440458	1.82	k2prob	rs1024582	2402246	0.108039	ENSG00000151067	CACNA1C	YES	intron_variant	MODIFIER	Transcript	ENST00000399655.1	protein_coding	1390	NA	NA
004	2	12	2275658	2440458	1.82	k2prob	rs1024582	2402246	0.108039	ENSG00000151067	CACNA1C	YES	intron_variant	MODIFIER	Transcript	ENST00000402845.3	protein_coding	1390	NA	NA
004	2	12	2275658	2440458	1.82	k2prob	rs1024582	2402246	0.108039	ENSG00000151067	CACNA1C	YES	intron_variant	MODIFIER	Transcript	ENST00000406454.3	protein_coding	1390	NA	NA
004	2	12	2275658	2440458	1.82	k2prob	rs1024582	2402246	0.108039	ENSG00000151067	CACNA1C	YES	intron_variant	MODIFIER	Transcript	ENST00000480911.1	protein_coding	1390	NA	NA
004	1	12	2275658	2440458	1.82	k2prob	rs2238051	2307175	0.03188	ENSG00000151067	CACNA1C	YES	intron_variant	MODIFIER	Transcript	ENST00000327702.7	protein_coding	1390	NA	NA
004	1	12	2275658	2440458	1.82	k2prob	rs2238051	2307175	0.03188	ENSG00000151067	CACNA1C	YES	intron_variant	MODIFIER	Transcript	ENST00000335762.5	protein_coding	1390	NA	NA
004	1	12	2275658	2440458	1.82	k2prob	rs2238051	2307175	0.03188	ENSG00000151067	CACNA1C	YES	intron_variant	MODIFIER	Transcript	ENST00000344100.3	protein_coding	1390	NA	NA
004	1	12	2275658	2440458	1.82	k2prob	rs2238051	2307175	0.03188	ENSG00000151067	CACNA1C	YES	intron_variant	MODIFIER	Transcript	ENST00000347598.4	protein_coding	1390	NA	NA
004	1	12	2275658	2440458	1.82	k2prob	rs2238051	2307175	0.03188	ENSG00000151067	CACNA1C	YES	intron_variant	MODIFIER	Transcript	ENST00000399591.1	protein_coding	1390	NA	NA
004	1	12	2275658	2440458	1.82	k2prob	rs2238051	2307175	0.03188	ENSG00000151067	CACNA1C	YES	intron_variant	MODIFIER	Transcript	ENST00000399595.1	protein_coding	1390	NA	NA
004	1	12	2275658	2440458	1.82	k2prob	rs2238051	2307175	0.03188	ENSG00000151067	CACNA1C	YES	intron_variant	MODIFIER	Transcript	ENST00000399597.1	protein_coding	1390	NA	NA
004	1	12	2275658	2440458	1.82	k2prob	rs2238051	2307175	0.03188	ENSG00000151067	CACNA1C	YES	intron_variant	MODIFIER	Transcript	ENST00000399601.1	protein_coding	1390	NA	NA
004	1	12	2275658	2440458	1.82	k2prob	rs2238051	2307175	0.03188	ENSG00000151067	CACNA1C	YES	intron_variant	MODIFIER	Transcript	ENST00000399603.1	protein_coding	1390	NA	NA
004	1	12	2275658	2440458	1.82	k2prob	rs2238051	2307175	0.03188	ENSG00000151067	CACNA1C	YES	intron_variant	MODIFIER	Transcript	ENST00000399606.1	protein_coding	1390	NA	NA
004	1	12	2275658	2440458	1.82	k2prob	rs2238051	2307175	0.03188	ENSG00000151067	CACNA1C	YES	intron_variant	MODIFIER	Transcript	ENST00000399617.1	protein_coding	1390	NA	NA
004	1	12	2275658	2440458	1.82	k2prob	rs2238051	2307175	0.03188	ENSG00000151067	CACNA1C	YES	intron_variant	MODIFIER	Transcript	ENST00000399621.1	protein_coding	1390	NA	NA
004	1	12	2275658	2440458	1.82	k2prob	rs2238051	2307175	0.03188	ENSG00000151067	CACNA1C	YES	intron_variant	MODIFIER	Transcript	ENST00000399629.1	protein_coding	1390	NA	NA
004	1	12	2275658	2440458	1.82	k2prob	rs2238051	2307175	0.03188	ENSG00000151067	CACNA1C	YES	intron_variant	MODIFIER	Transcript	ENST00000399634.1	protein_coding	1390	NA	NA
004	1	12	2275658	2440458	1.82	k2prob	rs2238051	2307175	0.03188	ENSG00000151067	CACNA1C	YES	intron_variant	MODIFIER	Transcript	ENST00000399637.1	protein_coding	1390	NA	NA
004	1	12	2275658	2440458	1.82	k2prob	rs2238051	2307175	0.03188	ENSG00000151067	CACNA1C	YES	intron_variant	MODIFIER	Transcript	ENST00000399638.1	protein_coding	1390	NA	NA
004	1	12	2275658	2440458	1.82	k2prob	rs2238051	2307175	0.03188	ENSG00000151067	CACNA1C	YES	intron_variant	MODIFIER	Transcript	ENST00000399641.1	protein_coding	1390	NA	NA
004	1	12	2275658	2440458	1.82	k2prob	rs2238051	2307175	0.03188	ENSG00000151067	CACNA1C	YES	intron_variant	MODIFIER	Transcript	ENST00000399644.1	protein_coding	1390	NA	NA
004	1	12	2275658	2440458	1.82	k2prob	rs2238051	2307175	0.03188	ENSG00000151067	CACNA1C	YES	intron_variant	MODIFIER	Transcript	ENST00000399649.1	protein_coding	1390	NA	NA
004	1	12	2275658	2440458	1.82	k2prob	rs2238051	2307175	0.03188	ENSG00000151067	CACNA1C	YES	intron_variant	MODIFIER	Transcript	ENST00000399655.1	protein_coding	1390	NA	NA
004	1	12	2275658	2440458	1.82	k2prob	rs2238051	2307175	0.03188	ENSG00000151067	CACNA1C	YES	intron_variant	MODIFIER	Transcript	ENST00000402845.3	protein_coding	1390	NA	NA
004	1	12	2275658	2440458	1.82	k2prob	rs2238051	2307175	0.03188	ENSG00000151067	CACNA1C	YES	intron_variant	MODIFIER	Transcript	ENST00000406454.3	protein_coding	1390	NA	NA
004	1	12	2275658	2440458	1.82	k2prob	rs2238051	2307175	0.03188	ENSG00000151067	CACNA1C	YES	intron_variant	MODIFIER	Transcript	ENST00000480911.1	protein_coding	1390	NA	NA
004	2	12	2275658	2440458	1.82	k2prob	rs11062170	2348844	0.0813601	ENSG00000151067	CACNA1C	YES	intron_variant	MODIFIER	Transcript	ENST00000327702.7	protein_coding	1390	NA	NA
004	2	12	2275658	2440458	1.82	k2prob	rs11062170	2348844	0.0813601	ENSG00000151067	CACNA1C	YES	intron_variant	MODIFIER	Transcript	ENST00000335762.5	protein_coding	1390	NA	NA
004	2	12	2275658	2440458	1.82	k2prob	rs11062170	2348844	0.0813601	ENSG00000151067	CACNA1C	YES	intron_variant	MODIFIER	Transcript	ENST00000344100.3	protein_coding	1390	NA	NA
004	2	12	2275658	2440458	1.82	k2prob	rs11062170	2348844	0.0813601	ENSG00000151067	CACNA1C	YES	intron_variant	MODIFIER	Transcript	ENST00000347598.4	protein_coding	1390	NA	NA
004	2	12	2275658	2440458	1.82	k2prob	rs11062170	2348844	0.0813601	ENSG00000151067	CACNA1C	YES	intron_variant	MODIFIER	Transcript	ENST00000399591.1	protein_coding	1390	NA	NA
004	2	12	2275658	2440458	1.82	k2prob	rs11062170	2348844	0.0813601	ENSG00000151067	CACNA1C	YES	intron_variant	MODIFIER	Transcript	ENST00000399595.1	protein_coding	1390	NA	NA
004	2	12	2275658	2440458	1.82	k2prob	rs11062170	2348844	0.0813601	ENSG00000151067	CACNA1C	YES	intron_variant	MODIFIER	Transcript	ENST00000399597.1	protein_coding	1390	NA	NA
004	2	12	2275658	2440458	1.82	k2prob	rs11062170	2348844	0.0813601	ENSG00000151067	CACNA1C	YES	intron_variant	MODIFIER	Transcript	ENST00000399601.1	protein_coding	1390	NA	NA
004	2	12	2275658	2440458	1.82	k2prob	rs11062170	2348844	0.0813601	ENSG00000151067	CACNA1C	YES	intron_variant	MODIFIER	Transcript	ENST00000399603.1	protein_coding	1390	NA	NA
004	2	12	2275658	2440458	1.82	k2prob	rs11062170	2348844	0.0813601	ENSG00000151067	CACNA1C	YES	intron_variant	MODIFIER	Transcript	ENST00000399606.1	protein_coding	1390	NA	NA
004	2	12	2275658	2440458	1.82	k2prob	rs11062170	2348844	0.0813601	ENSG00000151067	CACNA1C	YES	intron_variant	MODIFIER	Transcript	ENST00000399617.1	protein_coding	1390	NA	NA
004	2	12	2275658	2440458	1.82	k2prob	rs11062170	2348844	0.0813601	ENSG00000151067	CACNA1C	YES	intron_variant	MODIFIER	Transcript	ENST00000399621.1	protein_coding	1390	NA	NA
004	2	12	2275658	2440458	1.82	k2prob	rs11062170	2348844	0.0813601	ENSG00000151067	CACNA1C	YES	intron_variant	MODIFIER	Transcript	ENST00000399629.1	protein_coding	1390	NA	NA
004	2	12	2275658	2440458	1.82	k2prob	rs11062170	2348844	0.0813601	ENSG00000151067	CACNA1C	YES	intron_variant	MODIFIER	Transcript	ENST00000399634.1	protein_coding	1390	NA	NA
004	2	12	2275658	2440458	1.82	k2prob	rs11062170	2348844	0.0813601	ENSG00000151067	CACNA1C	YES	intron_variant	MODIFIER	Transcript	ENST00000399637.1	protein_coding	1390	NA	NA
004	2	12	2275658	2440458	1.82	k2prob	rs11062170	2348844	0.0813601	ENSG00000151067	CACNA1C	YES	intron_variant	MODIFIER	Transcript	ENST00000399638.1	protein_coding	1390	NA	NA
004	2	12	2275658	2440458	1.82	k2prob	rs11062170	2348844	0.0813601	ENSG00000151067	CACNA1C	YES	intron_variant	MODIFIER	Transcript	ENST00000399641.1	protein_coding	1390	NA	NA
004	2	12	2275658	2440458	1.82	k2prob	rs11062170	2348844	0.0813601	ENSG00000151067	CACNA1C	YES	intron_variant	MODIFIER	Transcript	ENST00000399644.1	protein_coding	1390	NA	NA
004	2	12	2275658	2440458	1.82	k2prob	rs11062170	2348844	0.0813601	ENSG00000151067	CACNA1C	YES	intron_variant	MODIFIER	Transcript	ENST00000399649.1	protein_coding	1390	NA	NA
004	2	12	2275658	2440458	1.82	k2prob	rs11062170	2348844	0.0813601	ENSG00000151067	CACNA1C	YES	intron_variant	MODIFIER	Transcript	ENST00000399655.1	protein_coding	1390	NA	NA
004	2	12	2275658	2440458	1.82	k2prob	rs11062170	2348844	0.0813601	ENSG00000151067	CACNA1C	YES	intron_variant	MODIFIER	Transcript	ENST00000402845.3	protein_coding	1390	NA	NA
004	2	12	2275658	2440458	1.82	k2prob	rs11062170	2348844	0.0813601	ENSG00000151067	CACNA1C	YES	intron_variant	MODIFIER	Transcript	ENST00000406454.3	protein_coding	1390	NA	NA
004	2	12	2275658	2440458	1.82	k2prob	rs11062170	2348844	0.0813601	ENSG00000151067	CACNA1C	YES	intron_variant	MODIFIER	Transcript	ENST00000480911.1	protein_coding	1390	NA	NA
004	1	12	2275658	2440458	1.82	k2prob	rs10774034	2330458	0.0186431	ENSG00000151067	CACNA1C	YES	intron_variant	MODIFIER	Transcript	ENST00000327702.7	protein_coding	1390	NA	NA
004	1	12	2275658	2440458	1.82	k2prob	rs10774034	2330458	0.0186431	ENSG00000151067	CACNA1C	YES	intron_variant	MODIFIER	Transcript	ENST00000335762.5	protein_coding	1390	NA	NA
004	1	12	2275658	2440458	1.82	k2prob	rs10774034	2330458	0.0186431	ENSG00000151067	CACNA1C	YES	intron_variant	MODIFIER	Transcript	ENST00000344100.3	protein_coding	1390	NA	NA
004	1	12	2275658	2440458	1.82	k2prob	rs10774034	2330458	0.0186431	ENSG00000151067	CACNA1C	YES	intron_variant	MODIFIER	Transcript	ENST00000347598.4	protein_coding	1390	NA	NA
004	1	12	2275658	2440458	1.82	k2prob	rs10774034	2330458	0.0186431	ENSG00000151067	CACNA1C	YES	intron_variant	MODIFIER	Transcript	ENST00000399591.1	protein_coding	1390	NA	NA
004	1	12	2275658	2440458	1.82	k2prob	rs10774034	2330458	0.0186431	ENSG00000151067	CACNA1C	YES	intron_variant	MODIFIER	Transcript	ENST00000399595.1	protein_coding	1390	NA	NA
004	1	12	2275658	2440458	1.82	k2prob	rs10774034	2330458	0.0186431	ENSG00000151067	CACNA1C	YES	intron_variant	MODIFIER	Transcript	ENST00000399597.1	protein_coding	1390	NA	NA
004	1	12	2275658	2440458	1.82	k2prob	rs10774034	2330458	0.0186431	ENSG00000151067	CACNA1C	YES	intron_variant	MODIFIER	Transcript	ENST00000399601.1	protein_coding	1390	NA	NA
004	1	12	2275658	2440458	1.82	k2prob	rs10774034	2330458	0.0186431	ENSG00000151067	CACNA1C	YES	intron_variant	MODIFIER	Transcript	ENST00000399603.1	protein_coding	1390	NA	NA
004	1	12	2275658	2440458	1.82	k2prob	rs10774034	2330458	0.0186431	ENSG00000151067	CACNA1C	YES	intron_variant	MODIFIER	Transcript	ENST00000399606.1	protein_coding	1390	NA	NA
004	1	12	2275658	2440458	1.82	k2prob	rs10774034	2330458	0.0186431	ENSG00000151067	CACNA1C	YES	intron_variant	MODIFIER	Transcript	ENST00000399617.1	protein_coding	1390	NA	NA
004	1	12	2275658	2440458	1.82	k2prob	rs10774034	2330458	0.0186431	ENSG00000151067	CACNA1C	YES	intron_variant	MODIFIER	Transcript	ENST00000399621.1	protein_coding	1390	NA	NA
004	1	12	2275658	2440458	1.82	k2prob	rs10774034	2330458	0.0186431	ENSG00000151067	CACNA1C	YES	intron_variant	MODIFIER	Transcript	ENST00000399629.1	protein_coding	1390	NA	NA
004	1	12	2275658	2440458	1.82	k2prob	rs10774034	2330458	0.0186431	ENSG00000151067	CACNA1C	YES	intron_variant	MODIFIER	Transcript	ENST00000399634.1	protein_coding	1390	NA	NA
004	1	12	2275658	2440458	1.82	k2prob	rs10774034	2330458	0.0186431	ENSG00000151067	CACNA1C	YES	intron_variant	MODIFIER	Transcript	ENST00000399637.1	protein_coding	1390	NA	NA
004	1	12	2275658	2440458	1.82	k2prob	rs10774034	2330458	0.0186431	ENSG00000151067	CACNA1C	YES	intron_variant	MODIFIER	Transcript	ENST00000399638.1	protein_coding	1390	NA	NA
004	1	12	2275658	2440458	1.82	k2prob	rs10774034	2330458	0.0186431	ENSG00000151067	CACNA1C	YES	intron_variant	MODIFIER	Transcript	ENST00000399641.1	protein_coding	1390	NA	NA
004	1	12	2275658	2440458	1.82	k2prob	rs10774034	2330458	0.0186431	ENSG00000151067	CACNA1C	YES	intron_variant	MODIFIER	Transcript	ENST00000399644.1	protein_coding	1390	NA	NA
004	1	12	2275658	2440458	1.82	k2prob	rs10774034	2330458	0.0186431	ENSG00000151067	CACNA1C	YES	intron_variant	MODIFIER	Transcript	ENST00000399649.1	protein_coding	1390	NA	NA
004	1	12	2275658	2440458	1.82	k2prob	rs10774034	2330458	0.0186431	ENSG00000151067	CACNA1C	YES	intron_variant	MODIFIER	Transcript	ENST00000399655.1	protein_coding	1390	NA	NA
004	1	12	2275658	2440458	1.82	k2prob	rs10774034	2330458	0.0186431	ENSG00000151067	CACNA1C	YES	intron_variant	MODIFIER	Transcript	ENST00000402845.3	protein_coding	1390	NA	NA
004	1	12	2275658	2440458	1.82	k2prob	rs10774034	2330458	0.0186431	ENSG00000151067	CACNA1C	YES	intron_variant	MODIFIER	Transcript	ENST00000406454.3	protein_coding	1390	NA	NA
004	1	12	2275658	2440458	1.82	k2prob	rs10774034	2330458	0.0186431	ENSG00000151067	CACNA1C	YES	intron_variant	MODIFIER	Transcript	ENST00000480911.1	protein_coding	1390	NA	NA
004	2	12	2275658	2440458	1.82	k2prob	rs10774036	2386948	0.0379053	ENSG00000151067	CACNA1C	YES	intron_variant	MODIFIER	Transcript	ENST00000327702.7	protein_coding	1390	NA	NA
004	2	12	2275658	2440458	1.82	k2prob	rs10774036	2386948	0.0379053	ENSG00000151067	CACNA1C	YES	intron_variant	MODIFIER	Transcript	ENST00000335762.5	protein_coding	1390	NA	NA
004	2	12	2275658	2440458	1.82	k2prob	rs10774036	2386948	0.0379053	ENSG00000151067	CACNA1C	YES	intron_variant	MODIFIER	Transcript	ENST00000344100.3	protein_coding	1390	NA	NA
004	2	12	2275658	2440458	1.82	k2prob	rs10774036	2386948	0.0379053	ENSG00000151067	CACNA1C	YES	intron_variant	MODIFIER	Transcript	ENST00000347598.4	protein_coding	1390	NA	NA
004	2	12	2275658	2440458	1.82	k2prob	rs10774036	2386948	0.0379053	ENSG00000151067	CACNA1C	YES	intron_variant	MODIFIER	Transcript	ENST00000399591.1	protein_coding	1390	NA	NA
004	2	12	2275658	2440458	1.82	k2prob	rs10774036	2386948	0.0379053	ENSG00000151067	CACNA1C	YES	intron_variant	MODIFIER	Transcript	ENST00000399595.1	protein_coding	1390	NA	NA
004	2	12	2275658	2440458	1.82	k2prob	rs10774036	2386948	0.0379053	ENSG00000151067	CACNA1C	YES	intron_variant	MODIFIER	Transcript	ENST00000399597.1	protein_coding	1390	NA	NA
004	2	12	2275658	2440458	1.82	k2prob	rs10774036	2386948	0.0379053	ENSG00000151067	CACNA1C	YES	intron_variant	MODIFIER	Transcript	ENST00000399601.1	protein_coding	1390	NA	NA
004	2	12	2275658	2440458	1.82	k2prob	rs10774036	2386948	0.0379053	ENSG00000151067	CACNA1C	YES	intron_variant	MODIFIER	Transcript	ENST00000399603.1	protein_coding	1390	NA	NA
004	2	12	2275658	2440458	1.82	k2prob	rs10774036	2386948	0.0379053	ENSG00000151067	CACNA1C	YES	intron_variant	MODIFIER	Transcript	ENST00000399606.1	protein_coding	1390	NA	NA
004	2	12	2275658	2440458	1.82	k2prob	rs10774036	2386948	0.0379053	ENSG00000151067	CACNA1C	YES	intron_variant	MODIFIER	Transcript	ENST00000399617.1	protein_coding	1390	NA	NA
004	2	12	2275658	2440458	1.82	k2prob	rs10774036	2386948	0.0379053	ENSG00000151067	CACNA1C	YES	intron_variant	MODIFIER	Transcript	ENST00000399621.1	protein_coding	1390	NA	NA
004	2	12	2275658	2440458	1.82	k2prob	rs10774036	2386948	0.0379053	ENSG00000151067	CACNA1C	YES	intron_variant	MODIFIER	Transcript	ENST00000399629.1	protein_coding	1390	NA	NA
004	2	12	2275658	2440458	1.82	k2prob	rs10774036	2386948	0.0379053	ENSG00000151067	CACNA1C	YES	intron_variant	MODIFIER	Transcript	ENST00000399634.1	protein_coding	1390	NA	NA
004	2	12	2275658	2440458	1.82	k2prob	rs10774036	2386948	0.0379053	ENSG00000151067	CACNA1C	YES	intron_variant	MODIFIER	Transcript	ENST00000399637.1	protein_coding	1390	NA	NA
004	2	12	2275658	2440458	1.82	k2prob	rs10774036	2386948	0.0379053	ENSG00000151067	CACNA1C	YES	intron_variant	MODIFIER	Transcript	ENST00000399638.1	protein_coding	1390	NA	NA
004	2	12	2275658	2440458	1.82	k2prob	rs10774036	2386948	0.0379053	ENSG00000151067	CACNA1C	YES	intron_variant	MODIFIER	Transcript	ENST00000399641.1	protein_coding	1390	NA	NA
004	2	12	2275658	2440458	1.82	k2prob	rs10774036	2386948	0.0379053	ENSG00000151067	CACNA1C	YES	intron_variant	MODIFIER	Transcript	ENST00000399644.1	protein_coding	1390	NA	NA
004	2	12	2275658	2440458	1.82	k2prob	rs10774036	2386948	0.0379053	ENSG00000151067	CACNA1C	YES	intron_variant	MODIFIER	Transcript	ENST00000399649.1	protein_coding	1390	NA	NA
004	2	12	2275658	2440458	1.82	k2prob	rs10774036	2386948	0.0379053	ENSG00000151067	CACNA1C	YES	intron_variant	MODIFIER	Transcript	ENST00000399655.1	protein_coding	1390	NA	NA
004	2	12	2275658	2440458	1.82	k2prob	rs10774036	2386948	0.0379053	ENSG00000151067	CACNA1C	YES	intron_variant	MODIFIER	Transcript	ENST00000402845.3	protein_coding	1390	NA	NA
004	2	12	2275658	2440458	1.82	k2prob	rs10774036	2386948	0.0379053	ENSG00000151067	CACNA1C	YES	intron_variant	MODIFIER	Transcript	ENST00000406454.3	protein_coding	1390	NA	NA
004	2	12	2275658	2440458	1.82	k2prob	rs10774036	2386948	0.0379053	ENSG00000151067	CACNA1C	YES	intron_variant	MODIFIER	Transcript	ENST00000480911.1	protein_coding	1390	NA	NA
004	1	12	2275658	2440458	1.82	k2prob	rs11062162	2332104	0.0148242	ENSG00000151067	CACNA1C	YES	intron_variant	MODIFIER	Transcript	ENST00000327702.7	protein_coding	1390	NA	NA
004	1	12	2275658	2440458	1.82	k2prob	rs11062162	2332104	0.0148242	ENSG00000151067	CACNA1C	YES	intron_variant	MODIFIER	Transcript	ENST00000335762.5	protein_coding	1390	NA	NA
004	1	12	2275658	2440458	1.82	k2prob	rs11062162	2332104	0.0148242	ENSG00000151067	CACNA1C	YES	intron_variant	MODIFIER	Transcript	ENST00000344100.3	protein_coding	1390	NA	NA
004	1	12	2275658	2440458	1.82	k2prob	rs11062162	2332104	0.0148242	ENSG00000151067	CACNA1C	YES	intron_variant	MODIFIER	Transcript	ENST00000347598.4	protein_coding	1390	NA	NA
004	1	12	2275658	2440458	1.82	k2prob	rs11062162	2332104	0.0148242	ENSG00000151067	CACNA1C	YES	intron_variant	MODIFIER	Transcript	ENST00000399591.1	protein_coding	1390	NA	NA
004	1	12	2275658	2440458	1.82	k2prob	rs11062162	2332104	0.0148242	ENSG00000151067	CACNA1C	YES	intron_variant	MODIFIER	Transcript	ENST00000399595.1	protein_coding	1390	NA	NA
004	1	12	2275658	2440458	1.82	k2prob	rs11062162	2332104	0.0148242	ENSG00000151067	CACNA1C	YES	intron_variant	MODIFIER	Transcript	ENST00000399597.1	protein_coding	1390	NA	NA
004	1	12	2275658	2440458	1.82	k2prob	rs11062162	2332104	0.0148242	ENSG00000151067	CACNA1C	YES	intron_variant	MODIFIER	Transcript	ENST00000399601.1	protein_coding	1390	NA	NA
004	1	12	2275658	2440458	1.82	k2prob	rs11062162	2332104	0.0148242	ENSG00000151067	CACNA1C	YES	intron_variant	MODIFIER	Transcript	ENST00000399603.1	protein_coding	1390	NA	NA
004	1	12	2275658	2440458	1.82	k2prob	rs11062162	2332104	0.0148242	ENSG00000151067	CACNA1C	YES	intron_variant	MODIFIER	Transcript	ENST00000399606.1	protein_coding	1390	NA	NA
004	1	12	2275658	2440458	1.82	k2prob	rs11062162	2332104	0.0148242	ENSG00000151067	CACNA1C	YES	intron_variant	MODIFIER	Transcript	ENST00000399617.1	protein_coding	1390	NA	NA
004	1	12	2275658	2440458	1.82	k2prob	rs11062162	2332104	0.0148242	ENSG00000151067	CACNA1C	YES	intron_variant	MODIFIER	Transcript	ENST00000399621.1	protein_coding	1390	NA	NA
004	1	12	2275658	2440458	1.82	k2prob	rs11062162	2332104	0.0148242	ENSG00000151067	CACNA1C	YES	intron_variant	MODIFIER	Transcript	ENST00000399629.1	protein_coding	1390	NA	NA
004	1	12	2275658	2440458	1.82	k2prob	rs11062162	2332104	0.0148242	ENSG00000151067	CACNA1C	YES	intron_variant	MODIFIER	Transcript	ENST00000399634.1	protein_coding	1390	NA	NA
004	1	12	2275658	2440458	1.82	k2prob	rs11062162	2332104	0.0148242	ENSG00000151067	CACNA1C	YES	intron_variant	MODIFIER	Transcript	ENST00000399637.1	protein_coding	1390	NA	NA
004	1	12	2275658	2440458	1.82	k2prob	rs11062162	2332104	0.0148242	ENSG00000151067	CACNA1C	YES	intron_variant	MODIFIER	Transcript	ENST00000399638.1	protein_coding	1390	NA	NA
004	1	12	2275658	2440458	1.82	k2prob	rs11062162	2332104	0.0148242	ENSG00000151067	CACNA1C	YES	intron_variant	MODIFIER	Transcript	ENST00000399641.1	protein_coding	1390	NA	NA
004	1	12	2275658	2440458	1.82	k2prob	rs11062162	2332104	0.0148242	ENSG00000151067	CACNA1C	YES	intron_variant	MODIFIER	Transcript	ENST00000399644.1	protein_coding	1390	NA	NA
004	1	12	2275658	2440458	1.82	k2prob	rs11062162	2332104	0.0148242	ENSG00000151067	CACNA1C	YES	intron_variant	MODIFIER	Transcript	ENST00000399649.1	protein_coding	1390	NA	NA
004	1	12	2275658	2440458	1.82	k2prob	rs11062162	2332104	0.0148242	ENSG00000151067	CACNA1C	YES	intron_variant	MODIFIER	Transcript	ENST00000399655.1	protein_coding	1390	NA	NA
004	1	12	2275658	2440458	1.82	k2prob	rs11062162	2332104	0.0148242	ENSG00000151067	CACNA1C	YES	intron_variant	MODIFIER	Transcript	ENST00000402845.3	protein_coding	1390	NA	NA
004	1	12	2275658	2440458	1.82	k2prob	rs11062162	2332104	0.0148242	ENSG00000151067	CACNA1C	YES	intron_variant	MODIFIER	Transcript	ENST00000406454.3	protein_coding	1390	NA	NA
004	1	12	2275658	2440458	1.82	k2prob	rs11062162	2332104	0.0148242	ENSG00000151067	CACNA1C	YES	intron_variant	MODIFIER	Transcript	ENST00000480911.1	protein_coding	1390	NA	NA
004	2	12	2275658	2440458	1.82	k2prob	rs2159100	2346393	0.0342179	ENSG00000151067	CACNA1C	YES	intron_variant	MODIFIER	Transcript	ENST00000327702.7	protein_coding	1390	NA	NA
004	2	12	2275658	2440458	1.82	k2prob	rs2159100	2346393	0.0342179	ENSG00000151067	CACNA1C	YES	intron_variant	MODIFIER	Transcript	ENST00000335762.5	protein_coding	1390	NA	NA
004	2	12	2275658	2440458	1.82	k2prob	rs2159100	2346393	0.0342179	ENSG00000151067	CACNA1C	YES	intron_variant	MODIFIER	Transcript	ENST00000344100.3	protein_coding	1390	NA	NA
004	2	12	2275658	2440458	1.82	k2prob	rs2159100	2346393	0.0342179	ENSG00000151067	CACNA1C	YES	intron_variant	MODIFIER	Transcript	ENST00000347598.4	protein_coding	1390	NA	NA
004	2	12	2275658	2440458	1.82	k2prob	rs2159100	2346393	0.0342179	ENSG00000151067	CACNA1C	YES	intron_variant	MODIFIER	Transcript	ENST00000399591.1	protein_coding	1390	NA	NA
004	2	12	2275658	2440458	1.82	k2prob	rs2159100	2346393	0.0342179	ENSG00000151067	CACNA1C	YES	intron_variant	MODIFIER	Transcript	ENST00000399595.1	protein_coding	1390	NA	NA
004	2	12	2275658	2440458	1.82	k2prob	rs2159100	2346393	0.0342179	ENSG00000151067	CACNA1C	YES	intron_variant	MODIFIER	Transcript	ENST00000399597.1	protein_coding	1390	NA	NA
004	2	12	2275658	2440458	1.82	k2prob	rs2159100	2346393	0.0342179	ENSG00000151067	CACNA1C	YES	intron_variant	MODIFIER	Transcript	ENST00000399601.1	protein_coding	1390	NA	NA
004	2	12	2275658	2440458	1.82	k2prob	rs2159100	2346393	0.0342179	ENSG00000151067	CACNA1C	YES	intron_variant	MODIFIER	Transcript	ENST00000399603.1	protein_coding	1390	NA	NA
004	2	12	2275658	2440458	1.82	k2prob	rs2159100	2346393	0.0342179	ENSG00000151067	CACNA1C	YES	intron_variant	MODIFIER	Transcript	ENST00000399606.1	protein_coding	1390	NA	NA
004	2	12	2275658	2440458	1.82	k2prob	rs2159100	2346393	0.0342179	ENSG00000151067	CACNA1C	YES	intron_variant	MODIFIER	Transcript	ENST00000399617.1	protein_coding	1390	NA	NA
004	2	12	2275658	2440458	1.82	k2prob	rs2159100	2346393	0.0342179	ENSG00000151067	CACNA1C	YES	intron_variant	MODIFIER	Transcript	ENST00000399621.1	protein_coding	1390	NA	NA
004	2	12	2275658	2440458	1.82	k2prob	rs2159100	2346393	0.0342179	ENSG00000151067	CACNA1C	YES	intron_variant	MODIFIER	Transcript	ENST00000399629.1	protein_coding	1390	NA	NA
004	2	12	2275658	2440458	1.82	k2prob	rs2159100	2346393	0.0342179	ENSG00000151067	CACNA1C	YES	intron_variant	MODIFIER	Transcript	ENST00000399634.1	protein_coding	1390	NA	NA
004	2	12	2275658	2440458	1.82	k2prob	rs2159100	2346393	0.0342179	ENSG00000151067	CACNA1C	YES	intron_variant	MODIFIER	Transcript	ENST00000399637.1	protein_coding	1390	NA	NA
004	2	12	2275658	2440458	1.82	k2prob	rs2159100	2346393	0.0342179	ENSG00000151067	CACNA1C	YES	intron_variant	MODIFIER	Transcript	ENST00000399638.1	protein_coding	1390	NA	NA
004	2	12	2275658	2440458	1.82	k2prob	rs2159100	2346393	0.0342179	ENSG00000151067	CACNA1C	YES	intron_variant	MODIFIER	Transcript	ENST00000399641.1	protein_coding	1390	NA	NA
004	2	12	2275658	2440458	1.82	k2prob	rs2159100	2346393	0.0342179	ENSG00000151067	CACNA1C	YES	intron_variant	MODIFIER	Transcript	ENST00000399644.1	protein_coding	1390	NA	NA
004	2	12	2275658	2440458	1.82	k2prob	rs2159100	2346393	0.0342179	ENSG00000151067	CACNA1C	YES	intron_variant	MODIFIER	Transcript	ENST00000399649.1	protein_coding	1390	NA	NA
004	2	12	2275658	2440458	1.82	k2prob	rs2159100	2346393	0.0342179	ENSG00000151067	CACNA1C	YES	intron_variant	MODIFIER	Transcript	ENST00000399655.1	protein_coding	1390	NA	NA
004	2	12	2275658	2440458	1.82	k2prob	rs2159100	2346393	0.0342179	ENSG00000151067	CACNA1C	YES	intron_variant	MODIFIER	Transcript	ENST00000402845.3	protein_coding	1390	NA	NA
004	2	12	2275658	2440458	1.82	k2prob	rs2159100	2346393	0.0342179	ENSG00000151067	CACNA1C	YES	intron_variant	MODIFIER	Transcript	ENST00000406454.3	protein_coding	1390	NA	NA
004	2	12	2275658	2440458	1.82	k2prob	rs2159100	2346393	0.0342179	ENSG00000151067	CACNA1C	YES	intron_variant	MODIFIER	Transcript	ENST00000480911.1	protein_coding	1390	NA	NA
004	1	12	2275658	2440458	1.82	k2prob	rs1016388	2321868	0.0128792	ENSG00000151067	CACNA1C	YES	intron_variant	MODIFIER	Transcript	ENST00000327702.7	protein_coding	1390	NA	NA
004	1	12	2275658	2440458	1.82	k2prob	rs1016388	2321868	0.0128792	ENSG00000151067	CACNA1C	YES	intron_variant	MODIFIER	Transcript	ENST00000335762.5	protein_coding	1390	NA	NA
004	1	12	2275658	2440458	1.82	k2prob	rs1016388	2321868	0.0128792	ENSG00000151067	CACNA1C	YES	intron_variant	MODIFIER	Transcript	ENST00000344100.3	protein_coding	1390	NA	NA
004	1	12	2275658	2440458	1.82	k2prob	rs1016388	2321868	0.0128792	ENSG00000151067	CACNA1C	YES	intron_variant	MODIFIER	Transcript	ENST00000347598.4	protein_coding	1390	NA	NA
004	1	12	2275658	2440458	1.82	k2prob	rs1016388	2321868	0.0128792	ENSG00000151067	CACNA1C	YES	intron_variant	MODIFIER	Transcript	ENST00000399591.1	protein_coding	1390	NA	NA
004	1	12	2275658	2440458	1.82	k2prob	rs1016388	2321868	0.0128792	ENSG00000151067	CACNA1C	YES	intron_variant	MODIFIER	Transcript	ENST00000399595.1	protein_coding	1390	NA	NA
004	1	12	2275658	2440458	1.82	k2prob	rs1016388	2321868	0.0128792	ENSG00000151067	CACNA1C	YES	intron_variant	MODIFIER	Transcript	ENST00000399597.1	protein_coding	1390	NA	NA
004	1	12	2275658	2440458	1.82	k2prob	rs1016388	2321868	0.0128792	ENSG00000151067	CACNA1C	YES	intron_variant	MODIFIER	Transcript	ENST00000399601.1	protein_coding	1390	NA	NA
004	1	12	2275658	2440458	1.82	k2prob	rs1016388	2321868	0.0128792	ENSG00000151067	CACNA1C	YES	intron_variant	MODIFIER	Transcript	ENST00000399603.1	protein_coding	1390	NA	NA
004	1	12	2275658	2440458	1.82	k2prob	rs1016388	2321868	0.0128792	ENSG00000151067	CACNA1C	YES	intron_variant	MODIFIER	Transcript	ENST00000399606.1	protein_coding	1390	NA	NA
004	1	12	2275658	2440458	1.82	k2prob	rs1016388	2321868	0.0128792	ENSG00000151067	CACNA1C	YES	intron_variant	MODIFIER	Transcript	ENST00000399617.1	protein_coding	1390	NA	NA
004	1	12	2275658	2440458	1.82	k2prob	rs1016388	2321868	0.0128792	ENSG00000151067	CACNA1C	YES	intron_variant	MODIFIER	Transcript	ENST00000399621.1	protein_coding	1390	NA	NA
004	1	12	2275658	2440458	1.82	k2prob	rs1016388	2321868	0.0128792	ENSG00000151067	CACNA1C	YES	intron_variant	MODIFIER	Transcript	ENST00000399629.1	protein_coding	1390	NA	NA
004	1	12	2275658	2440458	1.82	k2prob	rs1016388	2321868	0.0128792	ENSG00000151067	CACNA1C	YES	intron_variant	MODIFIER	Transcript	ENST00000399634.1	protein_coding	1390	NA	NA
004	1	12	2275658	2440458	1.82	k2prob	rs1016388	2321868	0.0128792	ENSG00000151067	CACNA1C	YES	intron_variant	MODIFIER	Transcript	ENST00000399637.1	protein_coding	1390	NA	NA
004	1	12	2275658	2440458	1.82	k2prob	rs1016388	2321868	0.0128792	ENSG00000151067	CACNA1C	YES	intron_variant	MODIFIER	Transcript	ENST00000399638.1	protein_coding	1390	NA	NA
004	1	12	2275658	2440458	1.82	k2prob	rs1016388	2321868	0.0128792	ENSG00000151067	CACNA1C	YES	intron_variant	MODIFIER	Transcript	ENST00000399641.1	protein_coding	1390	NA	NA
004	1	12	2275658	2440458	1.82	k2prob	rs1016388	2321868	0.0128792	ENSG00000151067	CACNA1C	YES	intron_variant	MODIFIER	Transcript	ENST00000399644.1	protein_coding	1390	NA	NA
004	1	12	2275658	2440458	1.82	k2prob	rs1016388	2321868	0.0128792	ENSG00000151067	CACNA1C	YES	intron_variant	MODIFIER	Transcript	ENST00000399649.1	protein_coding	1390	NA	NA
004	1	12	2275658	2440458	1.82	k2prob	rs1016388	2321868	0.0128792	ENSG00000151067	CACNA1C	YES	intron_variant	MODIFIER	Transcript	ENST00000399655.1	protein_coding	1390	NA	NA
004	1	12	2275658	2440458	1.82	k2prob	rs1016388	2321868	0.0128792	ENSG00000151067	CACNA1C	YES	intron_variant	MODIFIER	Transcript	ENST00000402845.3	protein_coding	1390	NA	NA
004	1	12	2275658	2440458	1.82	k2prob	rs1016388	2321868	0.0128792	ENSG00000151067	CACNA1C	YES	intron_variant	MODIFIER	Transcript	ENST00000406454.3	protein_coding	1390	NA	NA
004	1	12	2275658	2440458	1.82	k2prob	rs1016388	2321868	0.0128792	ENSG00000151067	CACNA1C	YES	intron_variant	MODIFIER	Transcript	ENST00000480911.1	protein_coding	1390	NA	NA
004	2	12	2275658	2440458	1.82	k2prob	rs12311439	2394781	0.0329141	ENSG00000151067	CACNA1C	YES	intron_variant	MODIFIER	Transcript	ENST00000327702.7	protein_coding	1390	NA	NA
004	2	12	2275658	2440458	1.82	k2prob	rs12311439	2394781	0.0329141	ENSG00000151067	CACNA1C	YES	intron_variant	MODIFIER	Transcript	ENST00000335762.5	protein_coding	1390	NA	NA
004	2	12	2275658	2440458	1.82	k2prob	rs12311439	2394781	0.0329141	ENSG00000151067	CACNA1C	YES	intron_variant	MODIFIER	Transcript	ENST00000344100.3	protein_coding	1390	NA	NA
004	2	12	2275658	2440458	1.82	k2prob	rs12311439	2394781	0.0329141	ENSG00000151067	CACNA1C	YES	intron_variant	MODIFIER	Transcript	ENST00000347598.4	protein_coding	1390	NA	NA
004	2	12	2275658	2440458	1.82	k2prob	rs12311439	2394781	0.0329141	ENSG00000151067	CACNA1C	YES	intron_variant	MODIFIER	Transcript	ENST00000399591.1	protein_coding	1390	NA	NA
004	2	12	2275658	2440458	1.82	k2prob	rs12311439	2394781	0.0329141	ENSG00000151067	CACNA1C	YES	intron_variant	MODIFIER	Transcript	ENST00000399595.1	protein_coding	1390	NA	NA
004	2	12	2275658	2440458	1.82	k2prob	rs12311439	2394781	0.0329141	ENSG00000151067	CACNA1C	YES	intron_variant	MODIFIER	Transcript	ENST00000399597.1	protein_coding	1390	NA	NA
004	2	12	2275658	2440458	1.82	k2prob	rs12311439	2394781	0.0329141	ENSG00000151067	CACNA1C	YES	intron_variant	MODIFIER	Transcript	ENST00000399601.1	protein_coding	1390	NA	NA
004	2	12	2275658	2440458	1.82	k2prob	rs12311439	2394781	0.0329141	ENSG00000151067	CACNA1C	YES	intron_variant	MODIFIER	Transcript	ENST00000399603.1	protein_coding	1390	NA	NA
004	2	12	2275658	2440458	1.82	k2prob	rs12311439	2394781	0.0329141	ENSG00000151067	CACNA1C	YES	intron_variant	MODIFIER	Transcript	ENST00000399606.1	protein_coding	1390	NA	NA
004	2	12	2275658	2440458	1.82	k2prob	rs12311439	2394781	0.0329141	ENSG00000151067	CACNA1C	YES	intron_variant	MODIFIER	Transcript	ENST00000399617.1	protein_coding	1390	NA	NA
004	2	12	2275658	2440458	1.82	k2prob	rs12311439	2394781	0.0329141	ENSG00000151067	CACNA1C	YES	intron_variant	MODIFIER	Transcript	ENST00000399621.1	protein_coding	1390	NA	NA
004	2	12	2275658	2440458	1.82	k2prob	rs12311439	2394781	0.0329141	ENSG00000151067	CACNA1C	YES	intron_variant	MODIFIER	Transcript	ENST00000399629.1	protein_coding	1390	NA	NA
004	2	12	2275658	2440458	1.82	k2prob	rs12311439	2394781	0.0329141	ENSG00000151067	CACNA1C	YES	intron_variant	MODIFIER	Transcript	ENST00000399634.1	protein_coding	1390	NA	NA
004	2	12	2275658	2440458	1.82	k2prob	rs12311439	2394781	0.0329141	ENSG00000151067	CACNA1C	YES	intron_variant	MODIFIER	Transcript	ENST00000399637.1	protein_coding	1390	NA	NA
004	2	12	2275658	2440458	1.82	k2prob	rs12311439	2394781	0.0329141	ENSG00000151067	CACNA1C	YES	intron_variant	MODIFIER	Transcript	ENST00000399638.1	protein_coding	1390	NA	NA
004	2	12	2275658	2440458	1.82	k2prob	rs12311439	2394781	0.0329141	ENSG00000151067	CACNA1C	YES	intron_variant	MODIFIER	Transcript	ENST00000399641.1	protein_coding	1390	NA	NA
004	2	12	2275658	2440458	1.82	k2prob	rs12311439	2394781	0.0329141	ENSG00000151067	CACNA1C	YES	intron_variant	MODIFIER	Transcript	ENST00000399644.1	protein_coding	1390	NA	NA
004	2	12	2275658	2440458	1.82	k2prob	rs12311439	2394781	0.0329141	ENSG00000151067	CACNA1C	YES	intron_variant	MODIFIER	Transcript	ENST00000399649.1	protein_coding	1390	NA	NA
004	2	12	2275658	2440458	1.82	k2prob	rs12311439	2394781	0.0329141	ENSG00000151067	CACNA1C	YES	intron_variant	MODIFIER	Transcript	ENST00000399655.1	protein_coding	1390	NA	NA
004	2	12	2275658	2440458	1.82	k2prob	rs12311439	2394781	0.0329141	ENSG00000151067	CACNA1C	YES	intron_variant	MODIFIER	Transcript	ENST00000402845.3	protein_coding	1390	NA	NA
004	2	12	2275658	2440458	1.82	k2prob	rs12311439	2394781	0.0329141	ENSG00000151067	CACNA1C	YES	intron_variant	MODIFIER	Transcript	ENST00000406454.3	protein_coding	1390	NA	NA
004	2	12	2275658	2440458	1.82	k2prob	rs12311439	2394781	0.0329141	ENSG00000151067	CACNA1C	YES	intron_variant	MODIFIER	Transcript	ENST00000480911.1	protein_coding	1390	NA	NA
004	1	12	2275658	2440458	1.82	k2prob	rs1108073	2333638	0.0116174	ENSG00000151067	CACNA1C	YES	intron_variant	MODIFIER	Transcript	ENST00000327702.7	protein_coding	1390	NA	NA
004	1	12	2275658	2440458	1.82	k2prob	rs1108073	2333638	0.0116174	ENSG00000151067	CACNA1C	YES	intron_variant	MODIFIER	Transcript	ENST00000335762.5	protein_coding	1390	NA	NA
004	1	12	2275658	2440458	1.82	k2prob	rs1108073	2333638	0.0116174	ENSG00000151067	CACNA1C	YES	intron_variant	MODIFIER	Transcript	ENST00000344100.3	protein_coding	1390	NA	NA
004	1	12	2275658	2440458	1.82	k2prob	rs1108073	2333638	0.0116174	ENSG00000151067	CACNA1C	YES	intron_variant	MODIFIER	Transcript	ENST00000347598.4	protein_coding	1390	NA	NA
004	1	12	2275658	2440458	1.82	k2prob	rs1108073	2333638	0.0116174	ENSG00000151067	CACNA1C	YES	intron_variant	MODIFIER	Transcript	ENST00000399591.1	protein_coding	1390	NA	NA
004	1	12	2275658	2440458	1.82	k2prob	rs1108073	2333638	0.0116174	ENSG00000151067	CACNA1C	YES	intron_variant	MODIFIER	Transcript	ENST00000399595.1	protein_coding	1390	NA	NA
004	1	12	2275658	2440458	1.82	k2prob	rs1108073	2333638	0.0116174	ENSG00000151067	CACNA1C	YES	intron_variant	MODIFIER	Transcript	ENST00000399597.1	protein_coding	1390	NA	NA
004	1	12	2275658	2440458	1.82	k2prob	rs1108073	2333638	0.0116174	ENSG00000151067	CACNA1C	YES	intron_variant	MODIFIER	Transcript	ENST00000399601.1	protein_coding	1390	NA	NA
004	1	12	2275658	2440458	1.82	k2prob	rs1108073	2333638	0.0116174	ENSG00000151067	CACNA1C	YES	intron_variant	MODIFIER	Transcript	ENST00000399603.1	protein_coding	1390	NA	NA
004	1	12	2275658	2440458	1.82	k2prob	rs1108073	2333638	0.0116174	ENSG00000151067	CACNA1C	YES	intron_variant	MODIFIER	Transcript	ENST00000399606.1	protein_coding	1390	NA	NA
004	1	12	2275658	2440458	1.82	k2prob	rs1108073	2333638	0.0116174	ENSG00000151067	CACNA1C	YES	intron_variant	MODIFIER	Transcript	ENST00000399617.1	protein_coding	1390	NA	NA
004	1	12	2275658	2440458	1.82	k2prob	rs1108073	2333638	0.0116174	ENSG00000151067	CACNA1C	YES	intron_variant	MODIFIER	Transcript	ENST00000399621.1	protein_coding	1390	NA	NA
004	1	12	2275658	2440458	1.82	k2prob	rs1108073	2333638	0.0116174	ENSG00000151067	CACNA1C	YES	intron_variant	MODIFIER	Transcript	ENST00000399629.1	protein_coding	1390	NA	NA
004	1	12	2275658	2440458	1.82	k2prob	rs1108073	2333638	0.0116174	ENSG00000151067	CACNA1C	YES	intron_variant	MODIFIER	Transcript	ENST00000399634.1	protein_coding	1390	NA	NA
004	1	12	2275658	2440458	1.82	k2prob	rs1108073	2333638	0.0116174	ENSG00000151067	CACNA1C	YES	intron_variant	MODIFIER	Transcript	ENST00000399637.1	protein_coding	1390	NA	NA
004	1	12	2275658	2440458	1.82	k2prob	rs1108073	2333638	0.0116174	ENSG00000151067	CACNA1C	YES	intron_variant	MODIFIER	Transcript	ENST00000399638.1	protein_coding	1390	NA	NA
004	1	12	2275658	2440458	1.82	k2prob	rs1108073	2333638	0.0116174	ENSG00000151067	CACNA1C	YES	intron_variant	MODIFIER	Transcript	ENST00000399641.1	protein_coding	1390	NA	NA
004	1	12	2275658	2440458	1.82	k2prob	rs1108073	2333638	0.0116174	ENSG00000151067	CACNA1C	YES	intron_variant	MODIFIER	Transcript	ENST00000399644.1	protein_coding	1390	NA	NA
004	1	12	2275658	2440458	1.82	k2prob	rs1108073	2333638	0.0116174	ENSG00000151067	CACNA1C	YES	intron_variant	MODIFIER	Transcript	ENST00000399649.1	protein_coding	1390	NA	NA
004	1	12	2275658	2440458	1.82	k2prob	rs1108073	2333638	0.0116174	ENSG00000151067	CACNA1C	YES	intron_variant	MODIFIER	Transcript	ENST00000399655.1	protein_coding	1390	NA	NA
004	1	12	2275658	2440458	1.82	k2prob	rs1108073	2333638	0.0116174	ENSG00000151067	CACNA1C	YES	intron_variant	MODIFIER	Transcript	ENST00000402845.3	protein_coding	1390	NA	NA
004	1	12	2275658	2440458	1.82	k2prob	rs1108073	2333638	0.0116174	ENSG00000151067	CACNA1C	YES	intron_variant	MODIFIER	Transcript	ENST00000406454.3	protein_coding	1390	NA	NA
004	1	12	2275658	2440458	1.82	k2prob	rs1108073	2333638	0.0116174	ENSG00000151067	CACNA1C	YES	intron_variant	MODIFIER	Transcript	ENST00000480911.1	protein_coding	1390	NA	NA
004	2	12	2275658	2440458	1.82	k2prob	rs769087	2344644	0.0328222	ENSG00000151067	CACNA1C	YES	intron_variant	MODIFIER	Transcript	ENST00000327702.7	protein_coding	1390	NA	NA
004	2	12	2275658	2440458	1.82	k2prob	rs769087	2344644	0.0328222	ENSG00000151067	CACNA1C	YES	intron_variant	MODIFIER	Transcript	ENST00000335762.5	protein_coding	1390	NA	NA
004	2	12	2275658	2440458	1.82	k2prob	rs769087	2344644	0.0328222	ENSG00000151067	CACNA1C	YES	intron_variant	MODIFIER	Transcript	ENST00000344100.3	protein_coding	1390	NA	NA
004	2	12	2275658	2440458	1.82	k2prob	rs769087	2344644	0.0328222	ENSG00000151067	CACNA1C	YES	intron_variant	MODIFIER	Transcript	ENST00000347598.4	protein_coding	1390	NA	NA
004	2	12	2275658	2440458	1.82	k2prob	rs769087	2344644	0.0328222	ENSG00000151067	CACNA1C	YES	intron_variant	MODIFIER	Transcript	ENST00000399591.1	protein_coding	1390	NA	NA
004	2	12	2275658	2440458	1.82	k2prob	rs769087	2344644	0.0328222	ENSG00000151067	CACNA1C	YES	intron_variant	MODIFIER	Transcript	ENST00000399595.1	protein_coding	1390	NA	NA
004	2	12	2275658	2440458	1.82	k2prob	rs769087	2344644	0.0328222	ENSG00000151067	CACNA1C	YES	intron_variant	MODIFIER	Transcript	ENST00000399597.1	protein_coding	1390	NA	NA
004	2	12	2275658	2440458	1.82	k2prob	rs769087	2344644	0.0328222	ENSG00000151067	CACNA1C	YES	intron_variant	MODIFIER	Transcript	ENST00000399601.1	protein_coding	1390	NA	NA
004	2	12	2275658	2440458	1.82	k2prob	rs769087	2344644	0.0328222	ENSG00000151067	CACNA1C	YES	intron_variant	MODIFIER	Transcript	ENST00000399603.1	protein_coding	1390	NA	NA
004	2	12	2275658	2440458	1.82	k2prob	rs769087	2344644	0.0328222	ENSG00000151067	CACNA1C	YES	intron_variant	MODIFIER	Transcript	ENST00000399606.1	protein_coding	1390	NA	NA
004	2	12	2275658	2440458	1.82	k2prob	rs769087	2344644	0.0328222	ENSG00000151067	CACNA1C	YES	intron_variant	MODIFIER	Transcript	ENST00000399617.1	protein_coding	1390	NA	NA
004	2	12	2275658	2440458	1.82	k2prob	rs769087	2344644	0.0328222	ENSG00000151067	CACNA1C	YES	intron_variant	MODIFIER	Transcript	ENST00000399621.1	protein_coding	1390	NA	NA
004	2	12	2275658	2440458	1.82	k2prob	rs769087	2344644	0.0328222	ENSG00000151067	CACNA1C	YES	intron_variant	MODIFIER	Transcript	ENST00000399629.1	protein_coding	1390	NA	NA
004	2	12	2275658	2440458	1.82	k2prob	rs769087	2344644	0.0328222	ENSG00000151067	CACNA1C	YES	intron_variant	MODIFIER	Transcript	ENST00000399634.1	protein_coding	1390	NA	NA
004	2	12	2275658	2440458	1.82	k2prob	rs769087	2344644	0.0328222	ENSG00000151067	CACNA1C	YES	intron_variant	MODIFIER	Transcript	ENST00000399637.1	protein_coding	1390	NA	NA
004	2	12	2275658	2440458	1.82	k2prob	rs769087	2344644	0.0328222	ENSG00000151067	CACNA1C	YES	intron_variant	MODIFIER	Transcript	ENST00000399638.1	protein_coding	1390	NA	NA
004	2	12	2275658	2440458	1.82	k2prob	rs769087	2344644	0.0328222	ENSG00000151067	CACNA1C	YES	intron_variant	MODIFIER	Transcript	ENST00000399641.1	protein_coding	1390	NA	NA
004	2	12	2275658	2440458	1.82	k2prob	rs769087	2344644	0.0328222	ENSG00000151067	CACNA1C	YES	intron_variant	MODIFIER	Transcript	ENST00000399644.1	protein_coding	1390	NA	NA
004	2	12	2275658	2440458	1.82	k2prob	rs769087	2344644	0.0328222	ENSG00000151067	CACNA1C	YES	intron_variant	MODIFIER	Transcript	ENST00000399649.1	protein_coding	1390	NA	NA
004	2	12	2275658	2440458	1.82	k2prob	rs769087	2344644	0.0328222	ENSG00000151067	CACNA1C	YES	intron_variant	MODIFIER	Transcript	ENST00000399655.1	protein_coding	1390	NA	NA
004	2	12	2275658	2440458	1.82	k2prob	rs769087	2344644	0.0328222	ENSG00000151067	CACNA1C	YES	intron_variant	MODIFIER	Transcript	ENST00000402845.3	protein_coding	1390	NA	NA
004	2	12	2275658	2440458	1.82	k2prob	rs769087	2344644	0.0328222	ENSG00000151067	CACNA1C	YES	intron_variant	MODIFIER	Transcript	ENST00000406454.3	protein_coding	1390	NA	NA
004	2	12	2275658	2440458	1.82	k2prob	rs769087	2344644	0.0328222	ENSG00000151067	CACNA1C	YES	intron_variant	MODIFIER	Transcript	ENST00000480911.1	protein_coding	1390	NA	NA
004	1	12	2275658	2440458	1.82	k2prob	rs11062161	2329970	0.0114861	ENSG00000151067	CACNA1C	YES	intron_variant	MODIFIER	Transcript	ENST00000327702.7	protein_coding	1390	NA	NA
004	1	12	2275658	2440458	1.82	k2prob	rs11062161	2329970	0.0114861	ENSG00000151067	CACNA1C	YES	intron_variant	MODIFIER	Transcript	ENST00000335762.5	protein_coding	1390	NA	NA
004	1	12	2275658	2440458	1.82	k2prob	rs11062161	2329970	0.0114861	ENSG00000151067	CACNA1C	YES	intron_variant	MODIFIER	Transcript	ENST00000344100.3	protein_coding	1390	NA	NA
004	1	12	2275658	2440458	1.82	k2prob	rs11062161	2329970	0.0114861	ENSG00000151067	CACNA1C	YES	intron_variant	MODIFIER	Transcript	ENST00000347598.4	protein_coding	1390	NA	NA
004	1	12	2275658	2440458	1.82	k2prob	rs11062161	2329970	0.0114861	ENSG00000151067	CACNA1C	YES	intron_variant	MODIFIER	Transcript	ENST00000399591.1	protein_coding	1390	NA	NA
004	1	12	2275658	2440458	1.82	k2prob	rs11062161	2329970	0.0114861	ENSG00000151067	CACNA1C	YES	intron_variant	MODIFIER	Transcript	ENST00000399595.1	protein_coding	1390	NA	NA
004	1	12	2275658	2440458	1.82	k2prob	rs11062161	2329970	0.0114861	ENSG00000151067	CACNA1C	YES	intron_variant	MODIFIER	Transcript	ENST00000399597.1	protein_coding	1390	NA	NA
004	1	12	2275658	2440458	1.82	k2prob	rs11062161	2329970	0.0114861	ENSG00000151067	CACNA1C	YES	intron_variant	MODIFIER	Transcript	ENST00000399601.1	protein_coding	1390	NA	NA
004	1	12	2275658	2440458	1.82	k2prob	rs11062161	2329970	0.0114861	ENSG00000151067	CACNA1C	YES	intron_variant	MODIFIER	Transcript	ENST00000399603.1	protein_coding	1390	NA	NA
004	1	12	2275658	2440458	1.82	k2prob	rs11062161	2329970	0.0114861	ENSG00000151067	CACNA1C	YES	intron_variant	MODIFIER	Transcript	ENST00000399606.1	protein_coding	1390	NA	NA
004	1	12	2275658	2440458	1.82	k2prob	rs11062161	2329970	0.0114861	ENSG00000151067	CACNA1C	YES	intron_variant	MODIFIER	Transcript	ENST00000399617.1	protein_coding	1390	NA	NA
004	1	12	2275658	2440458	1.82	k2prob	rs11062161	2329970	0.0114861	ENSG00000151067	CACNA1C	YES	intron_variant	MODIFIER	Transcript	ENST00000399621.1	protein_coding	1390	NA	NA
004	1	12	2275658	2440458	1.82	k2prob	rs11062161	2329970	0.0114861	ENSG00000151067	CACNA1C	YES	intron_variant	MODIFIER	Transcript	ENST00000399629.1	protein_coding	1390	NA	NA
004	1	12	2275658	2440458	1.82	k2prob	rs11062161	2329970	0.0114861	ENSG00000151067	CACNA1C	YES	intron_variant	MODIFIER	Transcript	ENST00000399634.1	protein_coding	1390	NA	NA
004	1	12	2275658	2440458	1.82	k2prob	rs11062161	2329970	0.0114861	ENSG00000151067	CACNA1C	YES	intron_variant	MODIFIER	Transcript	ENST00000399637.1	protein_coding	1390	NA	NA
004	1	12	2275658	2440458	1.82	k2prob	rs11062161	2329970	0.0114861	ENSG00000151067	CACNA1C	YES	intron_variant	MODIFIER	Transcript	ENST00000399638.1	protein_coding	1390	NA	NA
004	1	12	2275658	2440458	1.82	k2prob	rs11062161	2329970	0.0114861	ENSG00000151067	CACNA1C	YES	intron_variant	MODIFIER	Transcript	ENST00000399641.1	protein_coding	1390	NA	NA
004	1	12	2275658	2440458	1.82	k2prob	rs11062161	2329970	0.0114861	ENSG00000151067	CACNA1C	YES	intron_variant	MODIFIER	Transcript	ENST00000399644.1	protein_coding	1390	NA	NA
004	1	12	2275658	2440458	1.82	k2prob	rs11062161	2329970	0.0114861	ENSG00000151067	CACNA1C	YES	intron_variant	MODIFIER	Transcript	ENST00000399649.1	protein_coding	1390	NA	NA
004	1	12	2275658	2440458	1.82	k2prob	rs11062161	2329970	0.0114861	ENSG00000151067	CACNA1C	YES	intron_variant	MODIFIER	Transcript	ENST00000399655.1	protein_coding	1390	NA	NA
004	1	12	2275658	2440458	1.82	k2prob	rs11062161	2329970	0.0114861	ENSG00000151067	CACNA1C	YES	intron_variant	MODIFIER	Transcript	ENST00000402845.3	protein_coding	1390	NA	NA
004	1	12	2275658	2440458	1.82	k2prob	rs11062161	2329970	0.0114861	ENSG00000151067	CACNA1C	YES	intron_variant	MODIFIER	Transcript	ENST00000406454.3	protein_coding	1390	NA	NA
004	1	12	2275658	2440458	1.82	k2prob	rs11062161	2329970	0.0114861	ENSG00000151067	CACNA1C	YES	intron_variant	MODIFIER	Transcript	ENST00000480911.1	protein_coding	1390	NA	NA
004	2	12	2275658	2440458	1.82	k2prob	rs4765905	2349584	0.0292668	ENSG00000151067	CACNA1C	YES	intron_variant	MODIFIER	Transcript	ENST00000327702.7	protein_coding	1390	NA	NA
004	2	12	2275658	2440458	1.82	k2prob	rs4765905	2349584	0.0292668	ENSG00000151067	CACNA1C	YES	intron_variant	MODIFIER	Transcript	ENST00000335762.5	protein_coding	1390	NA	NA
004	2	12	2275658	2440458	1.82	k2prob	rs4765905	2349584	0.0292668	ENSG00000151067	CACNA1C	YES	intron_variant	MODIFIER	Transcript	ENST00000344100.3	protein_coding	1390	NA	NA
004	2	12	2275658	2440458	1.82	k2prob	rs4765905	2349584	0.0292668	ENSG00000151067	CACNA1C	YES	intron_variant	MODIFIER	Transcript	ENST00000347598.4	protein_coding	1390	NA	NA
004	2	12	2275658	2440458	1.82	k2prob	rs4765905	2349584	0.0292668	ENSG00000151067	CACNA1C	YES	intron_variant	MODIFIER	Transcript	ENST00000399591.1	protein_coding	1390	NA	NA
004	2	12	2275658	2440458	1.82	k2prob	rs4765905	2349584	0.0292668	ENSG00000151067	CACNA1C	YES	intron_variant	MODIFIER	Transcript	ENST00000399595.1	protein_coding	1390	NA	NA
004	2	12	2275658	2440458	1.82	k2prob	rs4765905	2349584	0.0292668	ENSG00000151067	CACNA1C	YES	intron_variant	MODIFIER	Transcript	ENST00000399597.1	protein_coding	1390	NA	NA
004	2	12	2275658	2440458	1.82	k2prob	rs4765905	2349584	0.0292668	ENSG00000151067	CACNA1C	YES	intron_variant	MODIFIER	Transcript	ENST00000399601.1	protein_coding	1390	NA	NA
004	2	12	2275658	2440458	1.82	k2prob	rs4765905	2349584	0.0292668	ENSG00000151067	CACNA1C	YES	intron_variant	MODIFIER	Transcript	ENST00000399603.1	protein_coding	1390	NA	NA
004	2	12	2275658	2440458	1.82	k2prob	rs4765905	2349584	0.0292668	ENSG00000151067	CACNA1C	YES	intron_variant	MODIFIER	Transcript	ENST00000399606.1	protein_coding	1390	NA	NA
004	2	12	2275658	2440458	1.82	k2prob	rs4765905	2349584	0.0292668	ENSG00000151067	CACNA1C	YES	intron_variant	MODIFIER	Transcript	ENST00000399617.1	protein_coding	1390	NA	NA
004	2	12	2275658	2440458	1.82	k2prob	rs4765905	2349584	0.0292668	ENSG00000151067	CACNA1C	YES	intron_variant	MODIFIER	Transcript	ENST00000399621.1	protein_coding	1390	NA	NA
004	2	12	2275658	2440458	1.82	k2prob	rs4765905	2349584	0.0292668	ENSG00000151067	CACNA1C	YES	intron_variant	MODIFIER	Transcript	ENST00000399629.1	protein_coding	1390	NA	NA
004	2	12	2275658	2440458	1.82	k2prob	rs4765905	2349584	0.0292668	ENSG00000151067	CACNA1C	YES	intron_variant	MODIFIER	Transcript	ENST00000399634.1	protein_coding	1390	NA	NA
004	2	12	2275658	2440458	1.82	k2prob	rs4765905	2349584	0.0292668	ENSG00000151067	CACNA1C	YES	intron_variant	MODIFIER	Transcript	ENST00000399637.1	protein_coding	1390	NA	NA
004	2	12	2275658	2440458	1.82	k2prob	rs4765905	2349584	0.0292668	ENSG00000151067	CACNA1C	YES	intron_variant	MODIFIER	Transcript	ENST00000399638.1	protein_coding	1390	NA	NA
004	2	12	2275658	2440458	1.82	k2prob	rs4765905	2349584	0.0292668	ENSG00000151067	CACNA1C	YES	intron_variant	MODIFIER	Transcript	ENST00000399641.1	protein_coding	1390	NA	NA
004	2	12	2275658	2440458	1.82	k2prob	rs4765905	2349584	0.0292668	ENSG00000151067	CACNA1C	YES	intron_variant	MODIFIER	Transcript	ENST00000399644.1	protein_coding	1390	NA	NA
004	2	12	2275658	2440458	1.82	k2prob	rs4765905	2349584	0.0292668	ENSG00000151067	CACNA1C	YES	intron_variant	MODIFIER	Transcript	ENST00000399649.1	protein_coding	1390	NA	NA
004	2	12	2275658	2440458	1.82	k2prob	rs4765905	2349584	0.0292668	ENSG00000151067	CACNA1C	YES	intron_variant	MODIFIER	Transcript	ENST00000399655.1	protein_coding	1390	NA	NA
004	2	12	2275658	2440458	1.82	k2prob	rs4765905	2349584	0.0292668	ENSG00000151067	CACNA1C	YES	intron_variant	MODIFIER	Transcript	ENST00000402845.3	protein_coding	1390	NA	NA
004	2	12	2275658	2440458	1.82	k2prob	rs4765905	2349584	0.0292668	ENSG00000151067	CACNA1C	YES	intron_variant	MODIFIER	Transcript	ENST00000406454.3	protein_coding	1390	NA	NA
004	2	12	2275658	2440458	1.82	k2prob	rs4765905	2349584	0.0292668	ENSG00000151067	CACNA1C	YES	intron_variant	MODIFIER	Transcript	ENST00000480911.1	protein_coding	1390	NA	NA
004	1	12	2275658	2440458	1.82	k2prob	rs3794297	2338396	0.0101882	ENSG00000151067	CACNA1C	YES	intron_variant	MODIFIER	Transcript	ENST00000327702.7	protein_coding	1390	NA	NA
004	1	12	2275658	2440458	1.82	k2prob	rs3794297	2338396	0.0101882	ENSG00000151067	CACNA1C	YES	intron_variant	MODIFIER	Transcript	ENST00000335762.5	protein_coding	1390	NA	NA
004	1	12	2275658	2440458	1.82	k2prob	rs3794297	2338396	0.0101882	ENSG00000151067	CACNA1C	YES	intron_variant	MODIFIER	Transcript	ENST00000344100.3	protein_coding	1390	NA	NA
004	1	12	2275658	2440458	1.82	k2prob	rs3794297	2338396	0.0101882	ENSG00000151067	CACNA1C	YES	intron_variant	MODIFIER	Transcript	ENST00000347598.4	protein_coding	1390	NA	NA
004	1	12	2275658	2440458	1.82	k2prob	rs3794297	2338396	0.0101882	ENSG00000151067	CACNA1C	YES	intron_variant	MODIFIER	Transcript	ENST00000399591.1	protein_coding	1390	NA	NA
004	1	12	2275658	2440458	1.82	k2prob	rs3794297	2338396	0.0101882	ENSG00000151067	CACNA1C	YES	intron_variant	MODIFIER	Transcript	ENST00000399595.1	protein_coding	1390	NA	NA
004	1	12	2275658	2440458	1.82	k2prob	rs3794297	2338396	0.0101882	ENSG00000151067	CACNA1C	YES	intron_variant	MODIFIER	Transcript	ENST00000399597.1	protein_coding	1390	NA	NA
004	1	12	2275658	2440458	1.82	k2prob	rs3794297	2338396	0.0101882	ENSG00000151067	CACNA1C	YES	intron_variant	MODIFIER	Transcript	ENST00000399601.1	protein_coding	1390	NA	NA
004	1	12	2275658	2440458	1.82	k2prob	rs3794297	2338396	0.0101882	ENSG00000151067	CACNA1C	YES	intron_variant	MODIFIER	Transcript	ENST00000399603.1	protein_coding	1390	NA	NA
004	1	12	2275658	2440458	1.82	k2prob	rs3794297	2338396	0.0101882	ENSG00000151067	CACNA1C	YES	intron_variant	MODIFIER	Transcript	ENST00000399606.1	protein_coding	1390	NA	NA
004	1	12	2275658	2440458	1.82	k2prob	rs3794297	2338396	0.0101882	ENSG00000151067	CACNA1C	YES	intron_variant	MODIFIER	Transcript	ENST00000399617.1	protein_coding	1390	NA	NA
004	1	12	2275658	2440458	1.82	k2prob	rs3794297	2338396	0.0101882	ENSG00000151067	CACNA1C	YES	intron_variant	MODIFIER	Transcript	ENST00000399621.1	protein_coding	1390	NA	NA
004	1	12	2275658	2440458	1.82	k2prob	rs3794297	2338396	0.0101882	ENSG00000151067	CACNA1C	YES	intron_variant	MODIFIER	Transcript	ENST00000399629.1	protein_coding	1390	NA	NA
004	1	12	2275658	2440458	1.82	k2prob	rs3794297	2338396	0.0101882	ENSG00000151067	CACNA1C	YES	intron_variant	MODIFIER	Transcript	ENST00000399634.1	protein_coding	1390	NA	NA
004	1	12	2275658	2440458	1.82	k2prob	rs3794297	2338396	0.0101882	ENSG00000151067	CACNA1C	YES	intron_variant	MODIFIER	Transcript	ENST00000399637.1	protein_coding	1390	NA	NA
004	1	12	2275658	2440458	1.82	k2prob	rs3794297	2338396	0.0101882	ENSG00000151067	CACNA1C	YES	intron_variant	MODIFIER	Transcript	ENST00000399638.1	protein_coding	1390	NA	NA
004	1	12	2275658	2440458	1.82	k2prob	rs3794297	2338396	0.0101882	ENSG00000151067	CACNA1C	YES	intron_variant	MODIFIER	Transcript	ENST00000399641.1	protein_coding	1390	NA	NA
004	1	12	2275658	2440458	1.82	k2prob	rs3794297	2338396	0.0101882	ENSG00000151067	CACNA1C	YES	intron_variant	MODIFIER	Transcript	ENST00000399644.1	protein_coding	1390	NA	NA
004	1	12	2275658	2440458	1.82	k2prob	rs3794297	2338396	0.0101882	ENSG00000151067	CACNA1C	YES	intron_variant	MODIFIER	Transcript	ENST00000399649.1	protein_coding	1390	NA	NA
004	1	12	2275658	2440458	1.82	k2prob	rs3794297	2338396	0.0101882	ENSG00000151067	CACNA1C	YES	intron_variant	MODIFIER	Transcript	ENST00000399655.1	protein_coding	1390	NA	NA
004	1	12	2275658	2440458	1.82	k2prob	rs3794297	2338396	0.0101882	ENSG00000151067	CACNA1C	YES	intron_variant	MODIFIER	Transcript	ENST00000402845.3	protein_coding	1390	NA	NA
004	1	12	2275658	2440458	1.82	k2prob	rs3794297	2338396	0.0101882	ENSG00000151067	CACNA1C	YES	intron_variant	MODIFIER	Transcript	ENST00000406454.3	protein_coding	1390	NA	NA
004	1	12	2275658	2440458	1.82	k2prob	rs3794297	2338396	0.0101882	ENSG00000151067	CACNA1C	YES	intron_variant	MODIFIER	Transcript	ENST00000480911.1	protein_coding	1390	NA	NA
004	2	12	2275658	2440458	1.82	k2prob	rs12315711	2346830	0.0290796	ENSG00000151067	CACNA1C	YES	intron_variant	MODIFIER	Transcript	ENST00000327702.7	protein_coding	1390	NA	NA
004	2	12	2275658	2440458	1.82	k2prob	rs12315711	2346830	0.0290796	ENSG00000151067	CACNA1C	YES	intron_variant	MODIFIER	Transcript	ENST00000335762.5	protein_coding	1390	NA	NA
004	2	12	2275658	2440458	1.82	k2prob	rs12315711	2346830	0.0290796	ENSG00000151067	CACNA1C	YES	intron_variant	MODIFIER	Transcript	ENST00000344100.3	protein_coding	1390	NA	NA
004	2	12	2275658	2440458	1.82	k2prob	rs12315711	2346830	0.0290796	ENSG00000151067	CACNA1C	YES	intron_variant	MODIFIER	Transcript	ENST00000347598.4	protein_coding	1390	NA	NA
004	2	12	2275658	2440458	1.82	k2prob	rs12315711	2346830	0.0290796	ENSG00000151067	CACNA1C	YES	intron_variant	MODIFIER	Transcript	ENST00000399591.1	protein_coding	1390	NA	NA
004	2	12	2275658	2440458	1.82	k2prob	rs12315711	2346830	0.0290796	ENSG00000151067	CACNA1C	YES	intron_variant	MODIFIER	Transcript	ENST00000399595.1	protein_coding	1390	NA	NA
004	2	12	2275658	2440458	1.82	k2prob	rs12315711	2346830	0.0290796	ENSG00000151067	CACNA1C	YES	intron_variant	MODIFIER	Transcript	ENST00000399597.1	protein_coding	1390	NA	NA
004	2	12	2275658	2440458	1.82	k2prob	rs12315711	2346830	0.0290796	ENSG00000151067	CACNA1C	YES	intron_variant	MODIFIER	Transcript	ENST00000399601.1	protein_coding	1390	NA	NA
004	2	12	2275658	2440458	1.82	k2prob	rs12315711	2346830	0.0290796	ENSG00000151067	CACNA1C	YES	intron_variant	MODIFIER	Transcript	ENST00000399603.1	protein_coding	1390	NA	NA
004	2	12	2275658	2440458	1.82	k2prob	rs12315711	2346830	0.0290796	ENSG00000151067	CACNA1C	YES	intron_variant	MODIFIER	Transcript	ENST00000399606.1	protein_coding	1390	NA	NA
004	2	12	2275658	2440458	1.82	k2prob	rs12315711	2346830	0.0290796	ENSG00000151067	CACNA1C	YES	intron_variant	MODIFIER	Transcript	ENST00000399617.1	protein_coding	1390	NA	NA
004	2	12	2275658	2440458	1.82	k2prob	rs12315711	2346830	0.0290796	ENSG00000151067	CACNA1C	YES	intron_variant	MODIFIER	Transcript	ENST00000399621.1	protein_coding	1390	NA	NA
004	2	12	2275658	2440458	1.82	k2prob	rs12315711	2346830	0.0290796	ENSG00000151067	CACNA1C	YES	intron_variant	MODIFIER	Transcript	ENST00000399629.1	protein_coding	1390	NA	NA
004	2	12	2275658	2440458	1.82	k2prob	rs12315711	2346830	0.0290796	ENSG00000151067	CACNA1C	YES	intron_variant	MODIFIER	Transcript	ENST00000399634.1	protein_coding	1390	NA	NA
004	2	12	2275658	2440458	1.82	k2prob	rs12315711	2346830	0.0290796	ENSG00000151067	CACNA1C	YES	intron_variant	MODIFIER	Transcript	ENST00000399637.1	protein_coding	1390	NA	NA
004	2	12	2275658	2440458	1.82	k2prob	rs12315711	2346830	0.0290796	ENSG00000151067	CACNA1C	YES	intron_variant	MODIFIER	Transcript	ENST00000399638.1	protein_coding	1390	NA	NA
004	2	12	2275658	2440458	1.82	k2prob	rs12315711	2346830	0.0290796	ENSG00000151067	CACNA1C	YES	intron_variant	MODIFIER	Transcript	ENST00000399641.1	protein_coding	1390	NA	NA
004	2	12	2275658	2440458	1.82	k2prob	rs12315711	2346830	0.0290796	ENSG00000151067	CACNA1C	YES	intron_variant	MODIFIER	Transcript	ENST00000399644.1	protein_coding	1390	NA	NA
004	2	12	2275658	2440458	1.82	k2prob	rs12315711	2346830	0.0290796	ENSG00000151067	CACNA1C	YES	intron_variant	MODIFIER	Transcript	ENST00000399649.1	protein_coding	1390	NA	NA
004	2	12	2275658	2440458	1.82	k2prob	rs12315711	2346830	0.0290796	ENSG00000151067	CACNA1C	YES	intron_variant	MODIFIER	Transcript	ENST00000399655.1	protein_coding	1390	NA	NA
004	2	12	2275658	2440458	1.82	k2prob	rs12315711	2346830	0.0290796	ENSG00000151067	CACNA1C	YES	intron_variant	MODIFIER	Transcript	ENST00000402845.3	protein_coding	1390	NA	NA
004	2	12	2275658	2440458	1.82	k2prob	rs12315711	2346830	0.0290796	ENSG00000151067	CACNA1C	YES	intron_variant	MODIFIER	Transcript	ENST00000406454.3	protein_coding	1390	NA	NA
004	2	12	2275658	2440458	1.82	k2prob	rs12315711	2346830	0.0290796	ENSG00000151067	CACNA1C	YES	intron_variant	MODIFIER	Transcript	ENST00000480911.1	protein_coding	1390	NA	NA
004	1	12	2275658	2440458	1.82	k2prob	rs2239033	2337746	0.00975283	ENSG00000151067	CACNA1C	YES	intron_variant	MODIFIER	Transcript	ENST00000327702.7	protein_coding	1390	NA	NA
004	1	12	2275658	2440458	1.82	k2prob	rs2239033	2337746	0.00975283	ENSG00000151067	CACNA1C	YES	intron_variant	MODIFIER	Transcript	ENST00000335762.5	protein_coding	1390	NA	NA
004	1	12	2275658	2440458	1.82	k2prob	rs2239033	2337746	0.00975283	ENSG00000151067	CACNA1C	YES	intron_variant	MODIFIER	Transcript	ENST00000344100.3	protein_coding	1390	NA	NA
004	1	12	2275658	2440458	1.82	k2prob	rs2239033	2337746	0.00975283	ENSG00000151067	CACNA1C	YES	intron_variant	MODIFIER	Transcript	ENST00000347598.4	protein_coding	1390	NA	NA
004	1	12	2275658	2440458	1.82	k2prob	rs2239033	2337746	0.00975283	ENSG00000151067	CACNA1C	YES	intron_variant	MODIFIER	Transcript	ENST00000399591.1	protein_coding	1390	NA	NA
004	1	12	2275658	2440458	1.82	k2prob	rs2239033	2337746	0.00975283	ENSG00000151067	CACNA1C	YES	intron_variant	MODIFIER	Transcript	ENST00000399595.1	protein_coding	1390	NA	NA
004	1	12	2275658	2440458	1.82	k2prob	rs2239033	2337746	0.00975283	ENSG00000151067	CACNA1C	YES	intron_variant	MODIFIER	Transcript	ENST00000399597.1	protein_coding	1390	NA	NA
004	1	12	2275658	2440458	1.82	k2prob	rs2239033	2337746	0.00975283	ENSG00000151067	CACNA1C	YES	intron_variant	MODIFIER	Transcript	ENST00000399601.1	protein_coding	1390	NA	NA
004	1	12	2275658	2440458	1.82	k2prob	rs2239033	2337746	0.00975283	ENSG00000151067	CACNA1C	YES	intron_variant	MODIFIER	Transcript	ENST00000399603.1	protein_coding	1390	NA	NA
004	1	12	2275658	2440458	1.82	k2prob	rs2239033	2337746	0.00975283	ENSG00000151067	CACNA1C	YES	intron_variant	MODIFIER	Transcript	ENST00000399606.1	protein_coding	1390	NA	NA
004	1	12	2275658	2440458	1.82	k2prob	rs2239033	2337746	0.00975283	ENSG00000151067	CACNA1C	YES	intron_variant	MODIFIER	Transcript	ENST00000399617.1	protein_coding	1390	NA	NA
004	1	12	2275658	2440458	1.82	k2prob	rs2239033	2337746	0.00975283	ENSG00000151067	CACNA1C	YES	intron_variant	MODIFIER	Transcript	ENST00000399621.1	protein_coding	1390	NA	NA
004	1	12	2275658	2440458	1.82	k2prob	rs2239033	2337746	0.00975283	ENSG00000151067	CACNA1C	YES	intron_variant	MODIFIER	Transcript	ENST00000399629.1	protein_coding	1390	NA	NA
004	1	12	2275658	2440458	1.82	k2prob	rs2239033	2337746	0.00975283	ENSG00000151067	CACNA1C	YES	intron_variant	MODIFIER	Transcript	ENST00000399634.1	protein_coding	1390	NA	NA
004	1	12	2275658	2440458	1.82	k2prob	rs2239033	2337746	0.00975283	ENSG00000151067	CACNA1C	YES	intron_variant	MODIFIER	Transcript	ENST00000399637.1	protein_coding	1390	NA	NA
004	1	12	2275658	2440458	1.82	k2prob	rs2239033	2337746	0.00975283	ENSG00000151067	CACNA1C	YES	intron_variant	MODIFIER	Transcript	ENST00000399638.1	protein_coding	1390	NA	NA
004	1	12	2275658	2440458	1.82	k2prob	rs2239033	2337746	0.00975283	ENSG00000151067	CACNA1C	YES	intron_variant	MODIFIER	Transcript	ENST00000399641.1	protein_coding	1390	NA	NA
004	1	12	2275658	2440458	1.82	k2prob	rs2239033	2337746	0.00975283	ENSG00000151067	CACNA1C	YES	intron_variant	MODIFIER	Transcript	ENST00000399644.1	protein_coding	1390	NA	NA
004	1	12	2275658	2440458	1.82	k2prob	rs2239033	2337746	0.00975283	ENSG00000151067	CACNA1C	YES	intron_variant	MODIFIER	Transcript	ENST00000399649.1	protein_coding	1390	NA	NA
004	1	12	2275658	2440458	1.82	k2prob	rs2239033	2337746	0.00975283	ENSG00000151067	CACNA1C	YES	intron_variant	MODIFIER	Transcript	ENST00000399655.1	protein_coding	1390	NA	NA
004	1	12	2275658	2440458	1.82	k2prob	rs2239033	2337746	0.00975283	ENSG00000151067	CACNA1C	YES	intron_variant	MODIFIER	Transcript	ENST00000402845.3	protein_coding	1390	NA	NA
004	1	12	2275658	2440458	1.82	k2prob	rs2239033	2337746	0.00975283	ENSG00000151067	CACNA1C	YES	intron_variant	MODIFIER	Transcript	ENST00000406454.3	protein_coding	1390	NA	NA
004	1	12	2275658	2440458	1.82	k2prob	rs2239033	2337746	0.00975283	ENSG00000151067	CACNA1C	YES	intron_variant	MODIFIER	Transcript	ENST00000480911.1	protein_coding	1390	NA	NA
004	2	12	2275658	2440458	1.82	k2prob	rs1006737	2345295	0.0258157	ENSG00000151067	CACNA1C	YES	intron_variant	MODIFIER	Transcript	ENST00000327702.7	protein_coding	1390	NA	NA
004	2	12	2275658	2440458	1.82	k2prob	rs1006737	2345295	0.0258157	ENSG00000151067	CACNA1C	YES	intron_variant	MODIFIER	Transcript	ENST00000335762.5	protein_coding	1390	NA	NA
004	2	12	2275658	2440458	1.82	k2prob	rs1006737	2345295	0.0258157	ENSG00000151067	CACNA1C	YES	intron_variant	MODIFIER	Transcript	ENST00000344100.3	protein_coding	1390	NA	NA
004	2	12	2275658	2440458	1.82	k2prob	rs1006737	2345295	0.0258157	ENSG00000151067	CACNA1C	YES	intron_variant	MODIFIER	Transcript	ENST00000347598.4	protein_coding	1390	NA	NA
004	2	12	2275658	2440458	1.82	k2prob	rs1006737	2345295	0.0258157	ENSG00000151067	CACNA1C	YES	intron_variant	MODIFIER	Transcript	ENST00000399591.1	protein_coding	1390	NA	NA
004	2	12	2275658	2440458	1.82	k2prob	rs1006737	2345295	0.0258157	ENSG00000151067	CACNA1C	YES	intron_variant	MODIFIER	Transcript	ENST00000399595.1	protein_coding	1390	NA	NA
004	2	12	2275658	2440458	1.82	k2prob	rs1006737	2345295	0.0258157	ENSG00000151067	CACNA1C	YES	intron_variant	MODIFIER	Transcript	ENST00000399597.1	protein_coding	1390	NA	NA
004	2	12	2275658	2440458	1.82	k2prob	rs1006737	2345295	0.0258157	ENSG00000151067	CACNA1C	YES	intron_variant	MODIFIER	Transcript	ENST00000399601.1	protein_coding	1390	NA	NA
004	2	12	2275658	2440458	1.82	k2prob	rs1006737	2345295	0.0258157	ENSG00000151067	CACNA1C	YES	intron_variant	MODIFIER	Transcript	ENST00000399603.1	protein_coding	1390	NA	NA
004	2	12	2275658	2440458	1.82	k2prob	rs1006737	2345295	0.0258157	ENSG00000151067	CACNA1C	YES	intron_variant	MODIFIER	Transcript	ENST00000399606.1	protein_coding	1390	NA	NA
004	2	12	2275658	2440458	1.82	k2prob	rs1006737	2345295	0.0258157	ENSG00000151067	CACNA1C	YES	intron_variant	MODIFIER	Transcript	ENST00000399617.1	protein_coding	1390	NA	NA
004	2	12	2275658	2440458	1.82	k2prob	rs1006737	2345295	0.0258157	ENSG00000151067	CACNA1C	YES	intron_variant	MODIFIER	Transcript	ENST00000399621.1	protein_coding	1390	NA	NA
004	2	12	2275658	2440458	1.82	k2prob	rs1006737	2345295	0.0258157	ENSG00000151067	CACNA1C	YES	intron_variant	MODIFIER	Transcript	ENST00000399629.1	protein_coding	1390	NA	NA
004	2	12	2275658	2440458	1.82	k2prob	rs1006737	2345295	0.0258157	ENSG00000151067	CACNA1C	YES	intron_variant	MODIFIER	Transcript	ENST00000399634.1	protein_coding	1390	NA	NA
004	2	12	2275658	2440458	1.82	k2prob	rs1006737	2345295	0.0258157	ENSG00000151067	CACNA1C	YES	intron_variant	MODIFIER	Transcript	ENST00000399637.1	protein_coding	1390	NA	NA
004	2	12	2275658	2440458	1.82	k2prob	rs1006737	2345295	0.0258157	ENSG00000151067	CACNA1C	YES	intron_variant	MODIFIER	Transcript	ENST00000399638.1	protein_coding	1390	NA	NA
004	2	12	2275658	2440458	1.82	k2prob	rs1006737	2345295	0.0258157	ENSG00000151067	CACNA1C	YES	intron_variant	MODIFIER	Transcript	ENST00000399641.1	protein_coding	1390	NA	NA
004	2	12	2275658	2440458	1.82	k2prob	rs1006737	2345295	0.0258157	ENSG00000151067	CACNA1C	YES	intron_variant	MODIFIER	Transcript	ENST00000399644.1	protein_coding	1390	NA	NA
004	2	12	2275658	2440458	1.82	k2prob	rs1006737	2345295	0.0258157	ENSG00000151067	CACNA1C	YES	intron_variant	MODIFIER	Transcript	ENST00000399649.1	protein_coding	1390	NA	NA
004	2	12	2275658	2440458	1.82	k2prob	rs1006737	2345295	0.0258157	ENSG00000151067	CACNA1C	YES	intron_variant	MODIFIER	Transcript	ENST00000399655.1	protein_coding	1390	NA	NA
004	2	12	2275658	2440458	1.82	k2prob	rs1006737	2345295	0.0258157	ENSG00000151067	CACNA1C	YES	intron_variant	MODIFIER	Transcript	ENST00000402845.3	protein_coding	1390	NA	NA
004	2	12	2275658	2440458	1.82	k2prob	rs1006737	2345295	0.0258157	ENSG00000151067	CACNA1C	YES	intron_variant	MODIFIER	Transcript	ENST00000406454.3	protein_coding	1390	NA	NA
004	2	12	2275658	2440458	1.82	k2prob	rs1006737	2345295	0.0258157	ENSG00000151067	CACNA1C	YES	intron_variant	MODIFIER	Transcript	ENST00000480911.1	protein_coding	1390	NA	NA
004	1	12	2275658	2440458	1.82	k2prob	rs2283291	2337460	0.00921492	ENSG00000151067	CACNA1C	YES	intron_variant	MODIFIER	Transcript	ENST00000327702.7	protein_coding	1390	NA	NA
004	1	12	2275658	2440458	1.82	k2prob	rs2283291	2337460	0.00921492	ENSG00000151067	CACNA1C	YES	intron_variant	MODIFIER	Transcript	ENST00000335762.5	protein_coding	1390	NA	NA
004	1	12	2275658	2440458	1.82	k2prob	rs2283291	2337460	0.00921492	ENSG00000151067	CACNA1C	YES	intron_variant	MODIFIER	Transcript	ENST00000344100.3	protein_coding	1390	NA	NA
004	1	12	2275658	2440458	1.82	k2prob	rs2283291	2337460	0.00921492	ENSG00000151067	CACNA1C	YES	intron_variant	MODIFIER	Transcript	ENST00000347598.4	protein_coding	1390	NA	NA
004	1	12	2275658	2440458	1.82	k2prob	rs2283291	2337460	0.00921492	ENSG00000151067	CACNA1C	YES	intron_variant	MODIFIER	Transcript	ENST00000399591.1	protein_coding	1390	NA	NA
004	1	12	2275658	2440458	1.82	k2prob	rs2283291	2337460	0.00921492	ENSG00000151067	CACNA1C	YES	intron_variant	MODIFIER	Transcript	ENST00000399595.1	protein_coding	1390	NA	NA
004	1	12	2275658	2440458	1.82	k2prob	rs2283291	2337460	0.00921492	ENSG00000151067	CACNA1C	YES	intron_variant	MODIFIER	Transcript	ENST00000399597.1	protein_coding	1390	NA	NA
004	1	12	2275658	2440458	1.82	k2prob	rs2283291	2337460	0.00921492	ENSG00000151067	CACNA1C	YES	intron_variant	MODIFIER	Transcript	ENST00000399601.1	protein_coding	1390	NA	NA
004	1	12	2275658	2440458	1.82	k2prob	rs2283291	2337460	0.00921492	ENSG00000151067	CACNA1C	YES	intron_variant	MODIFIER	Transcript	ENST00000399603.1	protein_coding	1390	NA	NA
004	1	12	2275658	2440458	1.82	k2prob	rs2283291	2337460	0.00921492	ENSG00000151067	CACNA1C	YES	intron_variant	MODIFIER	Transcript	ENST00000399606.1	protein_coding	1390	NA	NA
004	1	12	2275658	2440458	1.82	k2prob	rs2283291	2337460	0.00921492	ENSG00000151067	CACNA1C	YES	intron_variant	MODIFIER	Transcript	ENST00000399617.1	protein_coding	1390	NA	NA
004	1	12	2275658	2440458	1.82	k2prob	rs2283291	2337460	0.00921492	ENSG00000151067	CACNA1C	YES	intron_variant	MODIFIER	Transcript	ENST00000399621.1	protein_coding	1390	NA	NA
004	1	12	2275658	2440458	1.82	k2prob	rs2283291	2337460	0.00921492	ENSG00000151067	CACNA1C	YES	intron_variant	MODIFIER	Transcript	ENST00000399629.1	protein_coding	1390	NA	NA
004	1	12	2275658	2440458	1.82	k2prob	rs2283291	2337460	0.00921492	ENSG00000151067	CACNA1C	YES	intron_variant	MODIFIER	Transcript	ENST00000399634.1	protein_coding	1390	NA	NA
004	1	12	2275658	2440458	1.82	k2prob	rs2283291	2337460	0.00921492	ENSG00000151067	CACNA1C	YES	intron_variant	MODIFIER	Transcript	ENST00000399637.1	protein_coding	1390	NA	NA
004	1	12	2275658	2440458	1.82	k2prob	rs2283291	2337460	0.00921492	ENSG00000151067	CACNA1C	YES	intron_variant	MODIFIER	Transcript	ENST00000399638.1	protein_coding	1390	NA	NA
004	1	12	2275658	2440458	1.82	k2prob	rs2283291	2337460	0.00921492	ENSG00000151067	CACNA1C	YES	intron_variant	MODIFIER	Transcript	ENST00000399641.1	protein_coding	1390	NA	NA
004	1	12	2275658	2440458	1.82	k2prob	rs2283291	2337460	0.00921492	ENSG00000151067	CACNA1C	YES	intron_variant	MODIFIER	Transcript	ENST00000399644.1	protein_coding	1390	NA	NA
004	1	12	2275658	2440458	1.82	k2prob	rs2283291	2337460	0.00921492	ENSG00000151067	CACNA1C	YES	intron_variant	MODIFIER	Transcript	ENST00000399649.1	protein_coding	1390	NA	NA
004	1	12	2275658	2440458	1.82	k2prob	rs2283291	2337460	0.00921492	ENSG00000151067	CACNA1C	YES	intron_variant	MODIFIER	Transcript	ENST00000399655.1	protein_coding	1390	NA	NA
004	1	12	2275658	2440458	1.82	k2prob	rs2283291	2337460	0.00921492	ENSG00000151067	CACNA1C	YES	intron_variant	MODIFIER	Transcript	ENST00000402845.3	protein_coding	1390	NA	NA
004	1	12	2275658	2440458	1.82	k2prob	rs2283291	2337460	0.00921492	ENSG00000151067	CACNA1C	YES	intron_variant	MODIFIER	Transcript	ENST00000406454.3	protein_coding	1390	NA	NA
004	1	12	2275658	2440458	1.82	k2prob	rs2283291	2337460	0.00921492	ENSG00000151067	CACNA1C	YES	intron_variant	MODIFIER	Transcript	ENST00000480911.1	protein_coding	1390	NA	NA
004	2	12	2275658	2440458	1.82	k2prob	rs10774035	2368674	0.0245865	ENSG00000151067	CACNA1C	YES	intron_variant	MODIFIER	Transcript	ENST00000327702.7	protein_coding	1390	NA	NA
004	2	12	2275658	2440458	1.82	k2prob	rs10774035	2368674	0.0245865	ENSG00000151067	CACNA1C	YES	intron_variant	MODIFIER	Transcript	ENST00000335762.5	protein_coding	1390	NA	NA
004	2	12	2275658	2440458	1.82	k2prob	rs10774035	2368674	0.0245865	ENSG00000151067	CACNA1C	YES	intron_variant	MODIFIER	Transcript	ENST00000344100.3	protein_coding	1390	NA	NA
004	2	12	2275658	2440458	1.82	k2prob	rs10774035	2368674	0.0245865	ENSG00000151067	CACNA1C	YES	intron_variant	MODIFIER	Transcript	ENST00000347598.4	protein_coding	1390	NA	NA
004	2	12	2275658	2440458	1.82	k2prob	rs10774035	2368674	0.0245865	ENSG00000151067	CACNA1C	YES	intron_variant	MODIFIER	Transcript	ENST00000399591.1	protein_coding	1390	NA	NA
004	2	12	2275658	2440458	1.82	k2prob	rs10774035	2368674	0.0245865	ENSG00000151067	CACNA1C	YES	intron_variant	MODIFIER	Transcript	ENST00000399595.1	protein_coding	1390	NA	NA
004	2	12	2275658	2440458	1.82	k2prob	rs10774035	2368674	0.0245865	ENSG00000151067	CACNA1C	YES	intron_variant	MODIFIER	Transcript	ENST00000399597.1	protein_coding	1390	NA	NA
004	2	12	2275658	2440458	1.82	k2prob	rs10774035	2368674	0.0245865	ENSG00000151067	CACNA1C	YES	intron_variant	MODIFIER	Transcript	ENST00000399601.1	protein_coding	1390	NA	NA
004	2	12	2275658	2440458	1.82	k2prob	rs10774035	2368674	0.0245865	ENSG00000151067	CACNA1C	YES	intron_variant	MODIFIER	Transcript	ENST00000399603.1	protein_coding	1390	NA	NA
004	2	12	2275658	2440458	1.82	k2prob	rs10774035	2368674	0.0245865	ENSG00000151067	CACNA1C	YES	intron_variant	MODIFIER	Transcript	ENST00000399606.1	protein_coding	1390	NA	NA
004	2	12	2275658	2440458	1.82	k2prob	rs10774035	2368674	0.0245865	ENSG00000151067	CACNA1C	YES	intron_variant	MODIFIER	Transcript	ENST00000399617.1	protein_coding	1390	NA	NA
004	2	12	2275658	2440458	1.82	k2prob	rs10774035	2368674	0.0245865	ENSG00000151067	CACNA1C	YES	intron_variant	MODIFIER	Transcript	ENST00000399621.1	protein_coding	1390	NA	NA
004	2	12	2275658	2440458	1.82	k2prob	rs10774035	2368674	0.0245865	ENSG00000151067	CACNA1C	YES	intron_variant	MODIFIER	Transcript	ENST00000399629.1	protein_coding	1390	NA	NA
004	2	12	2275658	2440458	1.82	k2prob	rs10774035	2368674	0.0245865	ENSG00000151067	CACNA1C	YES	intron_variant	MODIFIER	Transcript	ENST00000399634.1	protein_coding	1390	NA	NA
004	2	12	2275658	2440458	1.82	k2prob	rs10774035	2368674	0.0245865	ENSG00000151067	CACNA1C	YES	intron_variant	MODIFIER	Transcript	ENST00000399637.1	protein_coding	1390	NA	NA
004	2	12	2275658	2440458	1.82	k2prob	rs10774035	2368674	0.0245865	ENSG00000151067	CACNA1C	YES	intron_variant	MODIFIER	Transcript	ENST00000399638.1	protein_coding	1390	NA	NA
004	2	12	2275658	2440458	1.82	k2prob	rs10774035	2368674	0.0245865	ENSG00000151067	CACNA1C	YES	intron_variant	MODIFIER	Transcript	ENST00000399641.1	protein_coding	1390	NA	NA
004	2	12	2275658	2440458	1.82	k2prob	rs10774035	2368674	0.0245865	ENSG00000151067	CACNA1C	YES	intron_variant	MODIFIER	Transcript	ENST00000399644.1	protein_coding	1390	NA	NA
004	2	12	2275658	2440458	1.82	k2prob	rs10774035	2368674	0.0245865	ENSG00000151067	CACNA1C	YES	intron_variant	MODIFIER	Transcript	ENST00000399649.1	protein_coding	1390	NA	NA
004	2	12	2275658	2440458	1.82	k2prob	rs10774035	2368674	0.0245865	ENSG00000151067	CACNA1C	YES	intron_variant	MODIFIER	Transcript	ENST00000399655.1	protein_coding	1390	NA	NA
004	2	12	2275658	2440458	1.82	k2prob	rs10774035	2368674	0.0245865	ENSG00000151067	CACNA1C	YES	intron_variant	MODIFIER	Transcript	ENST00000402845.3	protein_coding	1390	NA	NA
004	2	12	2275658	2440458	1.82	k2prob	rs10774035	2368674	0.0245865	ENSG00000151067	CACNA1C	YES	intron_variant	MODIFIER	Transcript	ENST00000406454.3	protein_coding	1390	NA	NA
004	2	12	2275658	2440458	1.82	k2prob	rs10774035	2368674	0.0245865	ENSG00000151067	CACNA1C	YES	intron_variant	MODIFIER	Transcript	ENST00000480911.1	protein_coding	1390	NA	NA
004	1	12	2275658	2440458	1.82	k2prob	rs2239030	2335941	0.00841707	ENSG00000151067	CACNA1C	YES	intron_variant	MODIFIER	Transcript	ENST00000327702.7	protein_coding	1390	NA	NA
004	1	12	2275658	2440458	1.82	k2prob	rs2239030	2335941	0.00841707	ENSG00000151067	CACNA1C	YES	intron_variant	MODIFIER	Transcript	ENST00000335762.5	protein_coding	1390	NA	NA
004	1	12	2275658	2440458	1.82	k2prob	rs2239030	2335941	0.00841707	ENSG00000151067	CACNA1C	YES	intron_variant	MODIFIER	Transcript	ENST00000344100.3	protein_coding	1390	NA	NA
004	1	12	2275658	2440458	1.82	k2prob	rs2239030	2335941	0.00841707	ENSG00000151067	CACNA1C	YES	intron_variant	MODIFIER	Transcript	ENST00000347598.4	protein_coding	1390	NA	NA
004	1	12	2275658	2440458	1.82	k2prob	rs2239030	2335941	0.00841707	ENSG00000151067	CACNA1C	YES	intron_variant	MODIFIER	Transcript	ENST00000399591.1	protein_coding	1390	NA	NA
004	1	12	2275658	2440458	1.82	k2prob	rs2239030	2335941	0.00841707	ENSG00000151067	CACNA1C	YES	intron_variant	MODIFIER	Transcript	ENST00000399595.1	protein_coding	1390	NA	NA
004	1	12	2275658	2440458	1.82	k2prob	rs2239030	2335941	0.00841707	ENSG00000151067	CACNA1C	YES	intron_variant	MODIFIER	Transcript	ENST00000399597.1	protein_coding	1390	NA	NA
004	1	12	2275658	2440458	1.82	k2prob	rs2239030	2335941	0.00841707	ENSG00000151067	CACNA1C	YES	intron_variant	MODIFIER	Transcript	ENST00000399601.1	protein_coding	1390	NA	NA
004	1	12	2275658	2440458	1.82	k2prob	rs2239030	2335941	0.00841707	ENSG00000151067	CACNA1C	YES	intron_variant	MODIFIER	Transcript	ENST00000399603.1	protein_coding	1390	NA	NA
004	1	12	2275658	2440458	1.82	k2prob	rs2239030	2335941	0.00841707	ENSG00000151067	CACNA1C	YES	intron_variant	MODIFIER	Transcript	ENST00000399606.1	protein_coding	1390	NA	NA
004	1	12	2275658	2440458	1.82	k2prob	rs2239030	2335941	0.00841707	ENSG00000151067	CACNA1C	YES	intron_variant	MODIFIER	Transcript	ENST00000399617.1	protein_coding	1390	NA	NA
004	1	12	2275658	2440458	1.82	k2prob	rs2239030	2335941	0.00841707	ENSG00000151067	CACNA1C	YES	intron_variant	MODIFIER	Transcript	ENST00000399621.1	protein_coding	1390	NA	NA
004	1	12	2275658	2440458	1.82	k2prob	rs2239030	2335941	0.00841707	ENSG00000151067	CACNA1C	YES	intron_variant	MODIFIER	Transcript	ENST00000399629.1	protein_coding	1390	NA	NA
004	1	12	2275658	2440458	1.82	k2prob	rs2239030	2335941	0.00841707	ENSG00000151067	CACNA1C	YES	intron_variant	MODIFIER	Transcript	ENST00000399634.1	protein_coding	1390	NA	NA
004	1	12	2275658	2440458	1.82	k2prob	rs2239030	2335941	0.00841707	ENSG00000151067	CACNA1C	YES	intron_variant	MODIFIER	Transcript	ENST00000399637.1	protein_coding	1390	NA	NA
004	1	12	2275658	2440458	1.82	k2prob	rs2239030	2335941	0.00841707	ENSG00000151067	CACNA1C	YES	intron_variant	MODIFIER	Transcript	ENST00000399638.1	protein_coding	1390	NA	NA
004	1	12	2275658	2440458	1.82	k2prob	rs2239030	2335941	0.00841707	ENSG00000151067	CACNA1C	YES	intron_variant	MODIFIER	Transcript	ENST00000399641.1	protein_coding	1390	NA	NA
004	1	12	2275658	2440458	1.82	k2prob	rs2239030	2335941	0.00841707	ENSG00000151067	CACNA1C	YES	intron_variant	MODIFIER	Transcript	ENST00000399644.1	protein_coding	1390	NA	NA
004	1	12	2275658	2440458	1.82	k2prob	rs2239030	2335941	0.00841707	ENSG00000151067	CACNA1C	YES	intron_variant	MODIFIER	Transcript	ENST00000399649.1	protein_coding	1390	NA	NA
004	1	12	2275658	2440458	1.82	k2prob	rs2239030	2335941	0.00841707	ENSG00000151067	CACNA1C	YES	intron_variant	MODIFIER	Transcript	ENST00000399655.1	protein_coding	1390	NA	NA
004	1	12	2275658	2440458	1.82	k2prob	rs2239030	2335941	0.00841707	ENSG00000151067	CACNA1C	YES	intron_variant	MODIFIER	Transcript	ENST00000402845.3	protein_coding	1390	NA	NA
004	1	12	2275658	2440458	1.82	k2prob	rs2239030	2335941	0.00841707	ENSG00000151067	CACNA1C	YES	intron_variant	MODIFIER	Transcript	ENST00000406454.3	protein_coding	1390	NA	NA
004	1	12	2275658	2440458	1.82	k2prob	rs2239030	2335941	0.00841707	ENSG00000151067	CACNA1C	YES	intron_variant	MODIFIER	Transcript	ENST00000480911.1	protein_coding	1390	NA	NA
004	2	12	2275658	2440458	1.82	k2prob	rs758170	2361460	0.0227443	ENSG00000151067	CACNA1C	YES	intron_variant	MODIFIER	Transcript	ENST00000327702.7	protein_coding	1390	NA	NA
004	2	12	2275658	2440458	1.82	k2prob	rs758170	2361460	0.0227443	ENSG00000151067	CACNA1C	YES	intron_variant	MODIFIER	Transcript	ENST00000335762.5	protein_coding	1390	NA	NA
004	2	12	2275658	2440458	1.82	k2prob	rs758170	2361460	0.0227443	ENSG00000151067	CACNA1C	YES	intron_variant	MODIFIER	Transcript	ENST00000344100.3	protein_coding	1390	NA	NA
004	2	12	2275658	2440458	1.82	k2prob	rs758170	2361460	0.0227443	ENSG00000151067	CACNA1C	YES	intron_variant	MODIFIER	Transcript	ENST00000347598.4	protein_coding	1390	NA	NA
004	2	12	2275658	2440458	1.82	k2prob	rs758170	2361460	0.0227443	ENSG00000151067	CACNA1C	YES	intron_variant	MODIFIER	Transcript	ENST00000399591.1	protein_coding	1390	NA	NA
004	2	12	2275658	2440458	1.82	k2prob	rs758170	2361460	0.0227443	ENSG00000151067	CACNA1C	YES	intron_variant	MODIFIER	Transcript	ENST00000399595.1	protein_coding	1390	NA	NA
004	2	12	2275658	2440458	1.82	k2prob	rs758170	2361460	0.0227443	ENSG00000151067	CACNA1C	YES	intron_variant	MODIFIER	Transcript	ENST00000399597.1	protein_coding	1390	NA	NA
004	2	12	2275658	2440458	1.82	k2prob	rs758170	2361460	0.0227443	ENSG00000151067	CACNA1C	YES	intron_variant	MODIFIER	Transcript	ENST00000399601.1	protein_coding	1390	NA	NA
004	2	12	2275658	2440458	1.82	k2prob	rs758170	2361460	0.0227443	ENSG00000151067	CACNA1C	YES	intron_variant	MODIFIER	Transcript	ENST00000399603.1	protein_coding	1390	NA	NA
004	2	12	2275658	2440458	1.82	k2prob	rs758170	2361460	0.0227443	ENSG00000151067	CACNA1C	YES	intron_variant	MODIFIER	Transcript	ENST00000399606.1	protein_coding	1390	NA	NA
004	2	12	2275658	2440458	1.82	k2prob	rs758170	2361460	0.0227443	ENSG00000151067	CACNA1C	YES	intron_variant	MODIFIER	Transcript	ENST00000399617.1	protein_coding	1390	NA	NA
004	2	12	2275658	2440458	1.82	k2prob	rs758170	2361460	0.0227443	ENSG00000151067	CACNA1C	YES	intron_variant	MODIFIER	Transcript	ENST00000399621.1	protein_coding	1390	NA	NA
004	2	12	2275658	2440458	1.82	k2prob	rs758170	2361460	0.0227443	ENSG00000151067	CACNA1C	YES	intron_variant	MODIFIER	Transcript	ENST00000399629.1	protein_coding	1390	NA	NA
004	2	12	2275658	2440458	1.82	k2prob	rs758170	2361460	0.0227443	ENSG00000151067	CACNA1C	YES	intron_variant	MODIFIER	Transcript	ENST00000399634.1	protein_coding	1390	NA	NA
004	2	12	2275658	2440458	1.82	k2prob	rs758170	2361460	0.0227443	ENSG00000151067	CACNA1C	YES	intron_variant	MODIFIER	Transcript	ENST00000399637.1	protein_coding	1390	NA	NA
004	2	12	2275658	2440458	1.82	k2prob	rs758170	2361460	0.0227443	ENSG00000151067	CACNA1C	YES	intron_variant	MODIFIER	Transcript	ENST00000399638.1	protein_coding	1390	NA	NA
004	2	12	2275658	2440458	1.82	k2prob	rs758170	2361460	0.0227443	ENSG00000151067	CACNA1C	YES	intron_variant	MODIFIER	Transcript	ENST00000399641.1	protein_coding	1390	NA	NA
004	2	12	2275658	2440458	1.82	k2prob	rs758170	2361460	0.0227443	ENSG00000151067	CACNA1C	YES	intron_variant	MODIFIER	Transcript	ENST00000399644.1	protein_coding	1390	NA	NA
004	2	12	2275658	2440458	1.82	k2prob	rs758170	2361460	0.0227443	ENSG00000151067	CACNA1C	YES	intron_variant	MODIFIER	Transcript	ENST00000399649.1	protein_coding	1390	NA	NA
004	2	12	2275658	2440458	1.82	k2prob	rs758170	2361460	0.0227443	ENSG00000151067	CACNA1C	YES	intron_variant	MODIFIER	Transcript	ENST00000399655.1	protein_coding	1390	NA	NA
004	2	12	2275658	2440458	1.82	k2prob	rs758170	2361460	0.0227443	ENSG00000151067	CACNA1C	YES	intron_variant	MODIFIER	Transcript	ENST00000402845.3	protein_coding	1390	NA	NA
004	2	12	2275658	2440458	1.82	k2prob	rs758170	2361460	0.0227443	ENSG00000151067	CACNA1C	YES	intron_variant	MODIFIER	Transcript	ENST00000406454.3	protein_coding	1390	NA	NA
004	2	12	2275658	2440458	1.82	k2prob	rs758170	2361460	0.0227443	ENSG00000151067	CACNA1C	YES	intron_variant	MODIFIER	Transcript	ENST00000480911.1	protein_coding	1390	NA	NA
004	1	12	2275658	2440458	1.82	k2prob	rs11615807	2380232	0.0061943	ENSG00000151067	CACNA1C	YES	intron_variant	MODIFIER	Transcript	ENST00000327702.7	protein_coding	1390	NA	NA
004	1	12	2275658	2440458	1.82	k2prob	rs11615807	2380232	0.0061943	ENSG00000151067	CACNA1C	YES	intron_variant	MODIFIER	Transcript	ENST00000335762.5	protein_coding	1390	NA	NA
004	1	12	2275658	2440458	1.82	k2prob	rs11615807	2380232	0.0061943	ENSG00000151067	CACNA1C	YES	intron_variant	MODIFIER	Transcript	ENST00000344100.3	protein_coding	1390	NA	NA
004	1	12	2275658	2440458	1.82	k2prob	rs11615807	2380232	0.0061943	ENSG00000151067	CACNA1C	YES	intron_variant	MODIFIER	Transcript	ENST00000347598.4	protein_coding	1390	NA	NA
004	1	12	2275658	2440458	1.82	k2prob	rs11615807	2380232	0.0061943	ENSG00000151067	CACNA1C	YES	intron_variant	MODIFIER	Transcript	ENST00000399591.1	protein_coding	1390	NA	NA
004	1	12	2275658	2440458	1.82	k2prob	rs11615807	2380232	0.0061943	ENSG00000151067	CACNA1C	YES	intron_variant	MODIFIER	Transcript	ENST00000399595.1	protein_coding	1390	NA	NA
004	1	12	2275658	2440458	1.82	k2prob	rs11615807	2380232	0.0061943	ENSG00000151067	CACNA1C	YES	intron_variant	MODIFIER	Transcript	ENST00000399597.1	protein_coding	1390	NA	NA
004	1	12	2275658	2440458	1.82	k2prob	rs11615807	2380232	0.0061943	ENSG00000151067	CACNA1C	YES	intron_variant	MODIFIER	Transcript	ENST00000399601.1	protein_coding	1390	NA	NA
004	1	12	2275658	2440458	1.82	k2prob	rs11615807	2380232	0.0061943	ENSG00000151067	CACNA1C	YES	intron_variant	MODIFIER	Transcript	ENST00000399603.1	protein_coding	1390	NA	NA
004	1	12	2275658	2440458	1.82	k2prob	rs11615807	2380232	0.0061943	ENSG00000151067	CACNA1C	YES	intron_variant	MODIFIER	Transcript	ENST00000399606.1	protein_coding	1390	NA	NA
004	1	12	2275658	2440458	1.82	k2prob	rs11615807	2380232	0.0061943	ENSG00000151067	CACNA1C	YES	intron_variant	MODIFIER	Transcript	ENST00000399617.1	protein_coding	1390	NA	NA
004	1	12	2275658	2440458	1.82	k2prob	rs11615807	2380232	0.0061943	ENSG00000151067	CACNA1C	YES	intron_variant	MODIFIER	Transcript	ENST00000399621.1	protein_coding	1390	NA	NA
004	1	12	2275658	2440458	1.82	k2prob	rs11615807	2380232	0.0061943	ENSG00000151067	CACNA1C	YES	intron_variant	MODIFIER	Transcript	ENST00000399629.1	protein_coding	1390	NA	NA
004	1	12	2275658	2440458	1.82	k2prob	rs11615807	2380232	0.0061943	ENSG00000151067	CACNA1C	YES	intron_variant	MODIFIER	Transcript	ENST00000399634.1	protein_coding	1390	NA	NA
004	1	12	2275658	2440458	1.82	k2prob	rs11615807	2380232	0.0061943	ENSG00000151067	CACNA1C	YES	intron_variant	MODIFIER	Transcript	ENST00000399637.1	protein_coding	1390	NA	NA
004	1	12	2275658	2440458	1.82	k2prob	rs11615807	2380232	0.0061943	ENSG00000151067	CACNA1C	YES	intron_variant	MODIFIER	Transcript	ENST00000399638.1	protein_coding	1390	NA	NA
004	1	12	2275658	2440458	1.82	k2prob	rs11615807	2380232	0.0061943	ENSG00000151067	CACNA1C	YES	intron_variant	MODIFIER	Transcript	ENST00000399641.1	protein_coding	1390	NA	NA
004	1	12	2275658	2440458	1.82	k2prob	rs11615807	2380232	0.0061943	ENSG00000151067	CACNA1C	YES	intron_variant	MODIFIER	Transcript	ENST00000399644.1	protein_coding	1390	NA	NA
004	1	12	2275658	2440458	1.82	k2prob	rs11615807	2380232	0.0061943	ENSG00000151067	CACNA1C	YES	intron_variant	MODIFIER	Transcript	ENST00000399649.1	protein_coding	1390	NA	NA
004	1	12	2275658	2440458	1.82	k2prob	rs11615807	2380232	0.0061943	ENSG00000151067	CACNA1C	YES	intron_variant	MODIFIER	Transcript	ENST00000399655.1	protein_coding	1390	NA	NA
004	1	12	2275658	2440458	1.82	k2prob	rs11615807	2380232	0.0061943	ENSG00000151067	CACNA1C	YES	intron_variant	MODIFIER	Transcript	ENST00000402845.3	protein_coding	1390	NA	NA
004	1	12	2275658	2440458	1.82	k2prob	rs11615807	2380232	0.0061943	ENSG00000151067	CACNA1C	YES	intron_variant	MODIFIER	Transcript	ENST00000406454.3	protein_coding	1390	NA	NA
004	1	12	2275658	2440458	1.82	k2prob	rs11615807	2380232	0.0061943	ENSG00000151067	CACNA1C	YES	intron_variant	MODIFIER	Transcript	ENST00000480911.1	protein_coding	1390	NA	NA
004	2	12	2275658	2440458	1.82	k2prob	rs10744560	2387099	0.0204492	ENSG00000151067	CACNA1C	YES	intron_variant	MODIFIER	Transcript	ENST00000327702.7	protein_coding	1390	NA	NA
004	2	12	2275658	2440458	1.82	k2prob	rs10744560	2387099	0.0204492	ENSG00000151067	CACNA1C	YES	intron_variant	MODIFIER	Transcript	ENST00000335762.5	protein_coding	1390	NA	NA
004	2	12	2275658	2440458	1.82	k2prob	rs10744560	2387099	0.0204492	ENSG00000151067	CACNA1C	YES	intron_variant	MODIFIER	Transcript	ENST00000344100.3	protein_coding	1390	NA	NA
004	2	12	2275658	2440458	1.82	k2prob	rs10744560	2387099	0.0204492	ENSG00000151067	CACNA1C	YES	intron_variant	MODIFIER	Transcript	ENST00000347598.4	protein_coding	1390	NA	NA
004	2	12	2275658	2440458	1.82	k2prob	rs10744560	2387099	0.0204492	ENSG00000151067	CACNA1C	YES	intron_variant	MODIFIER	Transcript	ENST00000399591.1	protein_coding	1390	NA	NA
004	2	12	2275658	2440458	1.82	k2prob	rs10744560	2387099	0.0204492	ENSG00000151067	CACNA1C	YES	intron_variant	MODIFIER	Transcript	ENST00000399595.1	protein_coding	1390	NA	NA
004	2	12	2275658	2440458	1.82	k2prob	rs10744560	2387099	0.0204492	ENSG00000151067	CACNA1C	YES	intron_variant	MODIFIER	Transcript	ENST00000399597.1	protein_coding	1390	NA	NA
004	2	12	2275658	2440458	1.82	k2prob	rs10744560	2387099	0.0204492	ENSG00000151067	CACNA1C	YES	intron_variant	MODIFIER	Transcript	ENST00000399601.1	protein_coding	1390	NA	NA
004	2	12	2275658	2440458	1.82	k2prob	rs10744560	2387099	0.0204492	ENSG00000151067	CACNA1C	YES	intron_variant	MODIFIER	Transcript	ENST00000399603.1	protein_coding	1390	NA	NA
004	2	12	2275658	2440458	1.82	k2prob	rs10744560	2387099	0.0204492	ENSG00000151067	CACNA1C	YES	intron_variant	MODIFIER	Transcript	ENST00000399606.1	protein_coding	1390	NA	NA
004	2	12	2275658	2440458	1.82	k2prob	rs10744560	2387099	0.0204492	ENSG00000151067	CACNA1C	YES	intron_variant	MODIFIER	Transcript	ENST00000399617.1	protein_coding	1390	NA	NA
004	2	12	2275658	2440458	1.82	k2prob	rs10744560	2387099	0.0204492	ENSG00000151067	CACNA1C	YES	intron_variant	MODIFIER	Transcript	ENST00000399621.1	protein_coding	1390	NA	NA
004	2	12	2275658	2440458	1.82	k2prob	rs10744560	2387099	0.0204492	ENSG00000151067	CACNA1C	YES	intron_variant	MODIFIER	Transcript	ENST00000399629.1	protein_coding	1390	NA	NA
004	2	12	2275658	2440458	1.82	k2prob	rs10744560	2387099	0.0204492	ENSG00000151067	CACNA1C	YES	intron_variant	MODIFIER	Transcript	ENST00000399634.1	protein_coding	1390	NA	NA
004	2	12	2275658	2440458	1.82	k2prob	rs10744560	2387099	0.0204492	ENSG00000151067	CACNA1C	YES	intron_variant	MODIFIER	Transcript	ENST00000399637.1	protein_coding	1390	NA	NA
004	2	12	2275658	2440458	1.82	k2prob	rs10744560	2387099	0.0204492	ENSG00000151067	CACNA1C	YES	intron_variant	MODIFIER	Transcript	ENST00000399638.1	protein_coding	1390	NA	NA
004	2	12	2275658	2440458	1.82	k2prob	rs10744560	2387099	0.0204492	ENSG00000151067	CACNA1C	YES	intron_variant	MODIFIER	Transcript	ENST00000399641.1	protein_coding	1390	NA	NA
004	2	12	2275658	2440458	1.82	k2prob	rs10744560	2387099	0.0204492	ENSG00000151067	CACNA1C	YES	intron_variant	MODIFIER	Transcript	ENST00000399644.1	protein_coding	1390	NA	NA
004	2	12	2275658	2440458	1.82	k2prob	rs10744560	2387099	0.0204492	ENSG00000151067	CACNA1C	YES	intron_variant	MODIFIER	Transcript	ENST00000399649.1	protein_coding	1390	NA	NA
004	2	12	2275658	2440458	1.82	k2prob	rs10744560	2387099	0.0204492	ENSG00000151067	CACNA1C	YES	intron_variant	MODIFIER	Transcript	ENST00000399655.1	protein_coding	1390	NA	NA
004	2	12	2275658	2440458	1.82	k2prob	rs10744560	2387099	0.0204492	ENSG00000151067	CACNA1C	YES	intron_variant	MODIFIER	Transcript	ENST00000402845.3	protein_coding	1390	NA	NA
004	2	12	2275658	2440458	1.82	k2prob	rs10744560	2387099	0.0204492	ENSG00000151067	CACNA1C	YES	intron_variant	MODIFIER	Transcript	ENST00000406454.3	protein_coding	1390	NA	NA
004	2	12	2275658	2440458	1.82	k2prob	rs10744560	2387099	0.0204492	ENSG00000151067	CACNA1C	YES	intron_variant	MODIFIER	Transcript	ENST00000480911.1	protein_coding	1390	NA	NA
004	1	12	2275658	2440458	1.82	k2prob	rs77372211	2317604	0.00600935	ENSG00000151067	CACNA1C	YES	intron_variant	MODIFIER	Transcript	ENST00000327702.7	protein_coding	1390	NA	NA
004	1	12	2275658	2440458	1.82	k2prob	rs77372211	2317604	0.00600935	ENSG00000151067	CACNA1C	YES	intron_variant	MODIFIER	Transcript	ENST00000335762.5	protein_coding	1390	NA	NA
004	1	12	2275658	2440458	1.82	k2prob	rs77372211	2317604	0.00600935	ENSG00000151067	CACNA1C	YES	intron_variant	MODIFIER	Transcript	ENST00000344100.3	protein_coding	1390	NA	NA
004	1	12	2275658	2440458	1.82	k2prob	rs77372211	2317604	0.00600935	ENSG00000151067	CACNA1C	YES	intron_variant	MODIFIER	Transcript	ENST00000347598.4	protein_coding	1390	NA	NA
004	1	12	2275658	2440458	1.82	k2prob	rs77372211	2317604	0.00600935	ENSG00000151067	CACNA1C	YES	intron_variant	MODIFIER	Transcript	ENST00000399591.1	protein_coding	1390	NA	NA
004	1	12	2275658	2440458	1.82	k2prob	rs77372211	2317604	0.00600935	ENSG00000151067	CACNA1C	YES	intron_variant	MODIFIER	Transcript	ENST00000399595.1	protein_coding	1390	NA	NA
004	1	12	2275658	2440458	1.82	k2prob	rs77372211	2317604	0.00600935	ENSG00000151067	CACNA1C	YES	intron_variant	MODIFIER	Transcript	ENST00000399597.1	protein_coding	1390	NA	NA
004	1	12	2275658	2440458	1.82	k2prob	rs77372211	2317604	0.00600935	ENSG00000151067	CACNA1C	YES	intron_variant	MODIFIER	Transcript	ENST00000399601.1	protein_coding	1390	NA	NA
004	1	12	2275658	2440458	1.82	k2prob	rs77372211	2317604	0.00600935	ENSG00000151067	CACNA1C	YES	intron_variant	MODIFIER	Transcript	ENST00000399603.1	protein_coding	1390	NA	NA
004	1	12	2275658	2440458	1.82	k2prob	rs77372211	2317604	0.00600935	ENSG00000151067	CACNA1C	YES	intron_variant	MODIFIER	Transcript	ENST00000399606.1	protein_coding	1390	NA	NA
004	1	12	2275658	2440458	1.82	k2prob	rs77372211	2317604	0.00600935	ENSG00000151067	CACNA1C	YES	intron_variant	MODIFIER	Transcript	ENST00000399617.1	protein_coding	1390	NA	NA
004	1	12	2275658	2440458	1.82	k2prob	rs77372211	2317604	0.00600935	ENSG00000151067	CACNA1C	YES	intron_variant	MODIFIER	Transcript	ENST00000399621.1	protein_coding	1390	NA	NA
004	1	12	2275658	2440458	1.82	k2prob	rs77372211	2317604	0.00600935	ENSG00000151067	CACNA1C	YES	intron_variant	MODIFIER	Transcript	ENST00000399629.1	protein_coding	1390	NA	NA
004	1	12	2275658	2440458	1.82	k2prob	rs77372211	2317604	0.00600935	ENSG00000151067	CACNA1C	YES	intron_variant	MODIFIER	Transcript	ENST00000399634.1	protein_coding	1390	NA	NA
004	1	12	2275658	2440458	1.82	k2prob	rs77372211	2317604	0.00600935	ENSG00000151067	CACNA1C	YES	intron_variant	MODIFIER	Transcript	ENST00000399637.1	protein_coding	1390	NA	NA
004	1	12	2275658	2440458	1.82	k2prob	rs77372211	2317604	0.00600935	ENSG00000151067	CACNA1C	YES	intron_variant	MODIFIER	Transcript	ENST00000399638.1	protein_coding	1390	NA	NA
004	1	12	2275658	2440458	1.82	k2prob	rs77372211	2317604	0.00600935	ENSG00000151067	CACNA1C	YES	intron_variant	MODIFIER	Transcript	ENST00000399641.1	protein_coding	1390	NA	NA
004	1	12	2275658	2440458	1.82	k2prob	rs77372211	2317604	0.00600935	ENSG00000151067	CACNA1C	YES	intron_variant	MODIFIER	Transcript	ENST00000399644.1	protein_coding	1390	NA	NA
004	1	12	2275658	2440458	1.82	k2prob	rs77372211	2317604	0.00600935	ENSG00000151067	CACNA1C	YES	intron_variant	MODIFIER	Transcript	ENST00000399649.1	protein_coding	1390	NA	NA
004	1	12	2275658	2440458	1.82	k2prob	rs77372211	2317604	0.00600935	ENSG00000151067	CACNA1C	YES	intron_variant	MODIFIER	Transcript	ENST00000399655.1	protein_coding	1390	NA	NA
004	1	12	2275658	2440458	1.82	k2prob	rs77372211	2317604	0.00600935	ENSG00000151067	CACNA1C	YES	intron_variant	MODIFIER	Transcript	ENST00000402845.3	protein_coding	1390	NA	NA
004	1	12	2275658	2440458	1.82	k2prob	rs77372211	2317604	0.00600935	ENSG00000151067	CACNA1C	YES	intron_variant	MODIFIER	Transcript	ENST00000406454.3	protein_coding	1390	NA	NA
004	1	12	2275658	2440458	1.82	k2prob	rs77372211	2317604	0.00600935	ENSG00000151067	CACNA1C	YES	intron_variant	MODIFIER	Transcript	ENST00000480911.1	protein_coding	1390	NA	NA
004	2	12	2275658	2440458	1.82	k2prob	rs2007044	2344960	0.0123941	ENSG00000151067	CACNA1C	YES	intron_variant	MODIFIER	Transcript	ENST00000327702.7	protein_coding	1390	NA	NA
004	2	12	2275658	2440458	1.82	k2prob	rs2007044	2344960	0.0123941	ENSG00000151067	CACNA1C	YES	intron_variant	MODIFIER	Transcript	ENST00000335762.5	protein_coding	1390	NA	NA
004	2	12	2275658	2440458	1.82	k2prob	rs2007044	2344960	0.0123941	ENSG00000151067	CACNA1C	YES	intron_variant	MODIFIER	Transcript	ENST00000344100.3	protein_coding	1390	NA	NA
004	2	12	2275658	2440458	1.82	k2prob	rs2007044	2344960	0.0123941	ENSG00000151067	CACNA1C	YES	intron_variant	MODIFIER	Transcript	ENST00000347598.4	protein_coding	1390	NA	NA
004	2	12	2275658	2440458	1.82	k2prob	rs2007044	2344960	0.0123941	ENSG00000151067	CACNA1C	YES	intron_variant	MODIFIER	Transcript	ENST00000399591.1	protein_coding	1390	NA	NA
004	2	12	2275658	2440458	1.82	k2prob	rs2007044	2344960	0.0123941	ENSG00000151067	CACNA1C	YES	intron_variant	MODIFIER	Transcript	ENST00000399595.1	protein_coding	1390	NA	NA
004	2	12	2275658	2440458	1.82	k2prob	rs2007044	2344960	0.0123941	ENSG00000151067	CACNA1C	YES	intron_variant	MODIFIER	Transcript	ENST00000399597.1	protein_coding	1390	NA	NA
004	2	12	2275658	2440458	1.82	k2prob	rs2007044	2344960	0.0123941	ENSG00000151067	CACNA1C	YES	intron_variant	MODIFIER	Transcript	ENST00000399601.1	protein_coding	1390	NA	NA
004	2	12	2275658	2440458	1.82	k2prob	rs2007044	2344960	0.0123941	ENSG00000151067	CACNA1C	YES	intron_variant	MODIFIER	Transcript	ENST00000399603.1	protein_coding	1390	NA	NA
004	2	12	2275658	2440458	1.82	k2prob	rs2007044	2344960	0.0123941	ENSG00000151067	CACNA1C	YES	intron_variant	MODIFIER	Transcript	ENST00000399606.1	protein_coding	1390	NA	NA
004	2	12	2275658	2440458	1.82	k2prob	rs2007044	2344960	0.0123941	ENSG00000151067	CACNA1C	YES	intron_variant	MODIFIER	Transcript	ENST00000399617.1	protein_coding	1390	NA	NA
004	2	12	2275658	2440458	1.82	k2prob	rs2007044	2344960	0.0123941	ENSG00000151067	CACNA1C	YES	intron_variant	MODIFIER	Transcript	ENST00000399621.1	protein_coding	1390	NA	NA
004	2	12	2275658	2440458	1.82	k2prob	rs2007044	2344960	0.0123941	ENSG00000151067	CACNA1C	YES	intron_variant	MODIFIER	Transcript	ENST00000399629.1	protein_coding	1390	NA	NA
004	2	12	2275658	2440458	1.82	k2prob	rs2007044	2344960	0.0123941	ENSG00000151067	CACNA1C	YES	intron_variant	MODIFIER	Transcript	ENST00000399634.1	protein_coding	1390	NA	NA
004	2	12	2275658	2440458	1.82	k2prob	rs2007044	2344960	0.0123941	ENSG00000151067	CACNA1C	YES	intron_variant	MODIFIER	Transcript	ENST00000399637.1	protein_coding	1390	NA	NA
004	2	12	2275658	2440458	1.82	k2prob	rs2007044	2344960	0.0123941	ENSG00000151067	CACNA1C	YES	intron_variant	MODIFIER	Transcript	ENST00000399638.1	protein_coding	1390	NA	NA
004	2	12	2275658	2440458	1.82	k2prob	rs2007044	2344960	0.0123941	ENSG00000151067	CACNA1C	YES	intron_variant	MODIFIER	Transcript	ENST00000399641.1	protein_coding	1390	NA	NA
004	2	12	2275658	2440458	1.82	k2prob	rs2007044	2344960	0.0123941	ENSG00000151067	CACNA1C	YES	intron_variant	MODIFIER	Transcript	ENST00000399644.1	protein_coding	1390	NA	NA
004	2	12	2275658	2440458	1.82	k2prob	rs2007044	2344960	0.0123941	ENSG00000151067	CACNA1C	YES	intron_variant	MODIFIER	Transcript	ENST00000399649.1	protein_coding	1390	NA	NA
004	2	12	2275658	2440458	1.82	k2prob	rs2007044	2344960	0.0123941	ENSG00000151067	CACNA1C	YES	intron_variant	MODIFIER	Transcript	ENST00000399655.1	protein_coding	1390	NA	NA
004	2	12	2275658	2440458	1.82	k2prob	rs2007044	2344960	0.0123941	ENSG00000151067	CACNA1C	YES	intron_variant	MODIFIER	Transcript	ENST00000402845.3	protein_coding	1390	NA	NA
004	2	12	2275658	2440458	1.82	k2prob	rs2007044	2344960	0.0123941	ENSG00000151067	CACNA1C	YES	intron_variant	MODIFIER	Transcript	ENST00000406454.3	protein_coding	1390	NA	NA
004	2	12	2275658	2440458	1.82	k2prob	rs2007044	2344960	0.0123941	ENSG00000151067	CACNA1C	YES	intron_variant	MODIFIER	Transcript	ENST00000480911.1	protein_coding	1390	NA	NA
004	1	12	2275658	2440458	1.82	k2prob	rs2239028	2332210	0.0056253	ENSG00000151067	CACNA1C	YES	intron_variant	MODIFIER	Transcript	ENST00000327702.7	protein_coding	1390	NA	NA
004	1	12	2275658	2440458	1.82	k2prob	rs2239028	2332210	0.0056253	ENSG00000151067	CACNA1C	YES	intron_variant	MODIFIER	Transcript	ENST00000335762.5	protein_coding	1390	NA	NA
004	1	12	2275658	2440458	1.82	k2prob	rs2239028	2332210	0.0056253	ENSG00000151067	CACNA1C	YES	intron_variant	MODIFIER	Transcript	ENST00000344100.3	protein_coding	1390	NA	NA
004	1	12	2275658	2440458	1.82	k2prob	rs2239028	2332210	0.0056253	ENSG00000151067	CACNA1C	YES	intron_variant	MODIFIER	Transcript	ENST00000347598.4	protein_coding	1390	NA	NA
004	1	12	2275658	2440458	1.82	k2prob	rs2239028	2332210	0.0056253	ENSG00000151067	CACNA1C	YES	intron_variant	MODIFIER	Transcript	ENST00000399591.1	protein_coding	1390	NA	NA
004	1	12	2275658	2440458	1.82	k2prob	rs2239028	2332210	0.0056253	ENSG00000151067	CACNA1C	YES	intron_variant	MODIFIER	Transcript	ENST00000399595.1	protein_coding	1390	NA	NA
004	1	12	2275658	2440458	1.82	k2prob	rs2239028	2332210	0.0056253	ENSG00000151067	CACNA1C	YES	intron_variant	MODIFIER	Transcript	ENST00000399597.1	protein_coding	1390	NA	NA
004	1	12	2275658	2440458	1.82	k2prob	rs2239028	2332210	0.0056253	ENSG00000151067	CACNA1C	YES	intron_variant	MODIFIER	Transcript	ENST00000399601.1	protein_coding	1390	NA	NA
004	1	12	2275658	2440458	1.82	k2prob	rs2239028	2332210	0.0056253	ENSG00000151067	CACNA1C	YES	intron_variant	MODIFIER	Transcript	ENST00000399603.1	protein_coding	1390	NA	NA
004	1	12	2275658	2440458	1.82	k2prob	rs2239028	2332210	0.0056253	ENSG00000151067	CACNA1C	YES	intron_variant	MODIFIER	Transcript	ENST00000399606.1	protein_coding	1390	NA	NA
004	1	12	2275658	2440458	1.82	k2prob	rs2239028	2332210	0.0056253	ENSG00000151067	CACNA1C	YES	intron_variant	MODIFIER	Transcript	ENST00000399617.1	protein_coding	1390	NA	NA
004	1	12	2275658	2440458	1.82	k2prob	rs2239028	2332210	0.0056253	ENSG00000151067	CACNA1C	YES	intron_variant	MODIFIER	Transcript	ENST00000399621.1	protein_coding	1390	NA	NA
004	1	12	2275658	2440458	1.82	k2prob	rs2239028	2332210	0.0056253	ENSG00000151067	CACNA1C	YES	intron_variant	MODIFIER	Transcript	ENST00000399629.1	protein_coding	1390	NA	NA
004	1	12	2275658	2440458	1.82	k2prob	rs2239028	2332210	0.0056253	ENSG00000151067	CACNA1C	YES	intron_variant	MODIFIER	Transcript	ENST00000399634.1	protein_coding	1390	NA	NA
004	1	12	2275658	2440458	1.82	k2prob	rs2239028	2332210	0.0056253	ENSG00000151067	CACNA1C	YES	intron_variant	MODIFIER	Transcript	ENST00000399637.1	protein_coding	1390	NA	NA
004	1	12	2275658	2440458	1.82	k2prob	rs2239028	2332210	0.0056253	ENSG00000151067	CACNA1C	YES	intron_variant	MODIFIER	Transcript	ENST00000399638.1	protein_coding	1390	NA	NA
004	1	12	2275658	2440458	1.82	k2prob	rs2239028	2332210	0.0056253	ENSG00000151067	CACNA1C	YES	intron_variant	MODIFIER	Transcript	ENST00000399641.1	protein_coding	1390	NA	NA
004	1	12	2275658	2440458	1.82	k2prob	rs2239028	2332210	0.0056253	ENSG00000151067	CACNA1C	YES	intron_variant	MODIFIER	Transcript	ENST00000399644.1	protein_coding	1390	NA	NA
004	1	12	2275658	2440458	1.82	k2prob	rs2239028	2332210	0.0056253	ENSG00000151067	CACNA1C	YES	intron_variant	MODIFIER	Transcript	ENST00000399649.1	protein_coding	1390	NA	NA
004	1	12	2275658	2440458	1.82	k2prob	rs2239028	2332210	0.0056253	ENSG00000151067	CACNA1C	YES	intron_variant	MODIFIER	Transcript	ENST00000399655.1	protein_coding	1390	NA	NA
004	1	12	2275658	2440458	1.82	k2prob	rs2239028	2332210	0.0056253	ENSG00000151067	CACNA1C	YES	intron_variant	MODIFIER	Transcript	ENST00000402845.3	protein_coding	1390	NA	NA
004	1	12	2275658	2440458	1.82	k2prob	rs2239028	2332210	0.0056253	ENSG00000151067	CACNA1C	YES	intron_variant	MODIFIER	Transcript	ENST00000406454.3	protein_coding	1390	NA	NA
004	1	12	2275658	2440458	1.82	k2prob	rs2239028	2332210	0.0056253	ENSG00000151067	CACNA1C	YES	intron_variant	MODIFIER	Transcript	ENST00000480911.1	protein_coding	1390	NA	NA
004	2	12	2275658	2440458	1.82	k2prob	rs7297582	2355806	0.00881854	ENSG00000151067	CACNA1C	YES	intron_variant	MODIFIER	Transcript	ENST00000327702.7	protein_coding	1390	NA	NA
004	2	12	2275658	2440458	1.82	k2prob	rs7297582	2355806	0.00881854	ENSG00000151067	CACNA1C	YES	intron_variant	MODIFIER	Transcript	ENST00000335762.5	protein_coding	1390	NA	NA
004	2	12	2275658	2440458	1.82	k2prob	rs7297582	2355806	0.00881854	ENSG00000151067	CACNA1C	YES	intron_variant	MODIFIER	Transcript	ENST00000344100.3	protein_coding	1390	NA	NA
004	2	12	2275658	2440458	1.82	k2prob	rs7297582	2355806	0.00881854	ENSG00000151067	CACNA1C	YES	intron_variant	MODIFIER	Transcript	ENST00000347598.4	protein_coding	1390	NA	NA
004	2	12	2275658	2440458	1.82	k2prob	rs7297582	2355806	0.00881854	ENSG00000151067	CACNA1C	YES	intron_variant	MODIFIER	Transcript	ENST00000399591.1	protein_coding	1390	NA	NA
004	2	12	2275658	2440458	1.82	k2prob	rs7297582	2355806	0.00881854	ENSG00000151067	CACNA1C	YES	intron_variant	MODIFIER	Transcript	ENST00000399595.1	protein_coding	1390	NA	NA
004	2	12	2275658	2440458	1.82	k2prob	rs7297582	2355806	0.00881854	ENSG00000151067	CACNA1C	YES	intron_variant	MODIFIER	Transcript	ENST00000399597.1	protein_coding	1390	NA	NA
004	2	12	2275658	2440458	1.82	k2prob	rs7297582	2355806	0.00881854	ENSG00000151067	CACNA1C	YES	intron_variant	MODIFIER	Transcript	ENST00000399601.1	protein_coding	1390	NA	NA
004	2	12	2275658	2440458	1.82	k2prob	rs7297582	2355806	0.00881854	ENSG00000151067	CACNA1C	YES	intron_variant	MODIFIER	Transcript	ENST00000399603.1	protein_coding	1390	NA	NA
004	2	12	2275658	2440458	1.82	k2prob	rs7297582	2355806	0.00881854	ENSG00000151067	CACNA1C	YES	intron_variant	MODIFIER	Transcript	ENST00000399606.1	protein_coding	1390	NA	NA
004	2	12	2275658	2440458	1.82	k2prob	rs7297582	2355806	0.00881854	ENSG00000151067	CACNA1C	YES	intron_variant	MODIFIER	Transcript	ENST00000399617.1	protein_coding	1390	NA	NA
004	2	12	2275658	2440458	1.82	k2prob	rs7297582	2355806	0.00881854	ENSG00000151067	CACNA1C	YES	intron_variant	MODIFIER	Transcript	ENST00000399621.1	protein_coding	1390	NA	NA
004	2	12	2275658	2440458	1.82	k2prob	rs7297582	2355806	0.00881854	ENSG00000151067	CACNA1C	YES	intron_variant	MODIFIER	Transcript	ENST00000399629.1	protein_coding	1390	NA	NA
004	2	12	2275658	2440458	1.82	k2prob	rs7297582	2355806	0.00881854	ENSG00000151067	CACNA1C	YES	intron_variant	MODIFIER	Transcript	ENST00000399634.1	protein_coding	1390	NA	NA
004	2	12	2275658	2440458	1.82	k2prob	rs7297582	2355806	0.00881854	ENSG00000151067	CACNA1C	YES	intron_variant	MODIFIER	Transcript	ENST00000399637.1	protein_coding	1390	NA	NA
004	2	12	2275658	2440458	1.82	k2prob	rs7297582	2355806	0.00881854	ENSG00000151067	CACNA1C	YES	intron_variant	MODIFIER	Transcript	ENST00000399638.1	protein_coding	1390	NA	NA
004	2	12	2275658	2440458	1.82	k2prob	rs7297582	2355806	0.00881854	ENSG00000151067	CACNA1C	YES	intron_variant	MODIFIER	Transcript	ENST00000399641.1	protein_coding	1390	NA	NA
004	2	12	2275658	2440458	1.82	k2prob	rs7297582	2355806	0.00881854	ENSG00000151067	CACNA1C	YES	intron_variant	MODIFIER	Transcript	ENST00000399644.1	protein_coding	1390	NA	NA
004	2	12	2275658	2440458	1.82	k2prob	rs7297582	2355806	0.00881854	ENSG00000151067	CACNA1C	YES	intron_variant	MODIFIER	Transcript	ENST00000399649.1	protein_coding	1390	NA	NA
004	2	12	2275658	2440458	1.82	k2prob	rs7297582	2355806	0.00881854	ENSG00000151067	CACNA1C	YES	intron_variant	MODIFIER	Transcript	ENST00000399655.1	protein_coding	1390	NA	NA
004	2	12	2275658	2440458	1.82	k2prob	rs7297582	2355806	0.00881854	ENSG00000151067	CACNA1C	YES	intron_variant	MODIFIER	Transcript	ENST00000402845.3	protein_coding	1390	NA	NA
004	2	12	2275658	2440458	1.82	k2prob	rs7297582	2355806	0.00881854	ENSG00000151067	CACNA1C	YES	intron_variant	MODIFIER	Transcript	ENST00000406454.3	protein_coding	1390	NA	NA
004	2	12	2275658	2440458	1.82	k2prob	rs7297582	2355806	0.00881854	ENSG00000151067	CACNA1C	YES	intron_variant	MODIFIER	Transcript	ENST00000480911.1	protein_coding	1390	NA	NA
004	1	12	2275658	2440458	1.82	k2prob	rs74411248	2384223	0.0056068	ENSG00000151067	CACNA1C	YES	intron_variant	MODIFIER	Transcript	ENST00000327702.7	protein_coding	1390	NA	NA
004	1	12	2275658	2440458	1.82	k2prob	rs74411248	2384223	0.0056068	ENSG00000151067	CACNA1C	YES	intron_variant	MODIFIER	Transcript	ENST00000335762.5	protein_coding	1390	NA	NA
004	1	12	2275658	2440458	1.82	k2prob	rs74411248	2384223	0.0056068	ENSG00000151067	CACNA1C	YES	intron_variant	MODIFIER	Transcript	ENST00000344100.3	protein_coding	1390	NA	NA
004	1	12	2275658	2440458	1.82	k2prob	rs74411248	2384223	0.0056068	ENSG00000151067	CACNA1C	YES	intron_variant	MODIFIER	Transcript	ENST00000347598.4	protein_coding	1390	NA	NA
004	1	12	2275658	2440458	1.82	k2prob	rs74411248	2384223	0.0056068	ENSG00000151067	CACNA1C	YES	intron_variant	MODIFIER	Transcript	ENST00000399591.1	protein_coding	1390	NA	NA
004	1	12	2275658	2440458	1.82	k2prob	rs74411248	2384223	0.0056068	ENSG00000151067	CACNA1C	YES	intron_variant	MODIFIER	Transcript	ENST00000399595.1	protein_coding	1390	NA	NA
004	1	12	2275658	2440458	1.82	k2prob	rs74411248	2384223	0.0056068	ENSG00000151067	CACNA1C	YES	intron_variant	MODIFIER	Transcript	ENST00000399597.1	protein_coding	1390	NA	NA
004	1	12	2275658	2440458	1.82	k2prob	rs74411248	2384223	0.0056068	ENSG00000151067	CACNA1C	YES	intron_variant	MODIFIER	Transcript	ENST00000399601.1	protein_coding	1390	NA	NA
004	1	12	2275658	2440458	1.82	k2prob	rs74411248	2384223	0.0056068	ENSG00000151067	CACNA1C	YES	intron_variant	MODIFIER	Transcript	ENST00000399603.1	protein_coding	1390	NA	NA
004	1	12	2275658	2440458	1.82	k2prob	rs74411248	2384223	0.0056068	ENSG00000151067	CACNA1C	YES	intron_variant	MODIFIER	Transcript	ENST00000399606.1	protein_coding	1390	NA	NA
004	1	12	2275658	2440458	1.82	k2prob	rs74411248	2384223	0.0056068	ENSG00000151067	CACNA1C	YES	intron_variant	MODIFIER	Transcript	ENST00000399617.1	protein_coding	1390	NA	NA
004	1	12	2275658	2440458	1.82	k2prob	rs74411248	2384223	0.0056068	ENSG00000151067	CACNA1C	YES	intron_variant	MODIFIER	Transcript	ENST00000399621.1	protein_coding	1390	NA	NA
004	1	12	2275658	2440458	1.82	k2prob	rs74411248	2384223	0.0056068	ENSG00000151067	CACNA1C	YES	intron_variant	MODIFIER	Transcript	ENST00000399629.1	protein_coding	1390	NA	NA
004	1	12	2275658	2440458	1.82	k2prob	rs74411248	2384223	0.0056068	ENSG00000151067	CACNA1C	YES	intron_variant	MODIFIER	Transcript	ENST00000399634.1	protein_coding	1390	NA	NA
004	1	12	2275658	2440458	1.82	k2prob	rs74411248	2384223	0.0056068	ENSG00000151067	CACNA1C	YES	intron_variant	MODIFIER	Transcript	ENST00000399637.1	protein_coding	1390	NA	NA
004	1	12	2275658	2440458	1.82	k2prob	rs74411248	2384223	0.0056068	ENSG00000151067	CACNA1C	YES	intron_variant	MODIFIER	Transcript	ENST00000399638.1	protein_coding	1390	NA	NA
004	1	12	2275658	2440458	1.82	k2prob	rs74411248	2384223	0.0056068	ENSG00000151067	CACNA1C	YES	intron_variant	MODIFIER	Transcript	ENST00000399641.1	protein_coding	1390	NA	NA
004	1	12	2275658	2440458	1.82	k2prob	rs74411248	2384223	0.0056068	ENSG00000151067	CACNA1C	YES	intron_variant	MODIFIER	Transcript	ENST00000399644.1	protein_coding	1390	NA	NA
004	1	12	2275658	2440458	1.82	k2prob	rs74411248	2384223	0.0056068	ENSG00000151067	CACNA1C	YES	intron_variant	MODIFIER	Transcript	ENST00000399649.1	protein_coding	1390	NA	NA
004	1	12	2275658	2440458	1.82	k2prob	rs74411248	2384223	0.0056068	ENSG00000151067	CACNA1C	YES	intron_variant	MODIFIER	Transcript	ENST00000399655.1	protein_coding	1390	NA	NA
004	1	12	2275658	2440458	1.82	k2prob	rs74411248	2384223	0.0056068	ENSG00000151067	CACNA1C	YES	intron_variant	MODIFIER	Transcript	ENST00000402845.3	protein_coding	1390	NA	NA
004	1	12	2275658	2440458	1.82	k2prob	rs74411248	2384223	0.0056068	ENSG00000151067	CACNA1C	YES	intron_variant	MODIFIER	Transcript	ENST00000406454.3	protein_coding	1390	NA	NA
004	1	12	2275658	2440458	1.82	k2prob	rs74411248	2384223	0.0056068	ENSG00000151067	CACNA1C	YES	intron_variant	MODIFIER	Transcript	ENST00000480911.1	protein_coding	1390	NA	NA
004	2	12	2275658	2440458	1.82	k2prob	rs882195	2350401	0.00605533	ENSG00000151067	CACNA1C	YES	intron_variant	MODIFIER	Transcript	ENST00000327702.7	protein_coding	1390	NA	NA
004	2	12	2275658	2440458	1.82	k2prob	rs882195	2350401	0.00605533	ENSG00000151067	CACNA1C	YES	intron_variant	MODIFIER	Transcript	ENST00000335762.5	protein_coding	1390	NA	NA
004	2	12	2275658	2440458	1.82	k2prob	rs882195	2350401	0.00605533	ENSG00000151067	CACNA1C	YES	intron_variant	MODIFIER	Transcript	ENST00000344100.3	protein_coding	1390	NA	NA
004	2	12	2275658	2440458	1.82	k2prob	rs882195	2350401	0.00605533	ENSG00000151067	CACNA1C	YES	intron_variant	MODIFIER	Transcript	ENST00000347598.4	protein_coding	1390	NA	NA
004	2	12	2275658	2440458	1.82	k2prob	rs882195	2350401	0.00605533	ENSG00000151067	CACNA1C	YES	intron_variant	MODIFIER	Transcript	ENST00000399591.1	protein_coding	1390	NA	NA
004	2	12	2275658	2440458	1.82	k2prob	rs882195	2350401	0.00605533	ENSG00000151067	CACNA1C	YES	intron_variant	MODIFIER	Transcript	ENST00000399595.1	protein_coding	1390	NA	NA
004	2	12	2275658	2440458	1.82	k2prob	rs882195	2350401	0.00605533	ENSG00000151067	CACNA1C	YES	intron_variant	MODIFIER	Transcript	ENST00000399597.1	protein_coding	1390	NA	NA
004	2	12	2275658	2440458	1.82	k2prob	rs882195	2350401	0.00605533	ENSG00000151067	CACNA1C	YES	intron_variant	MODIFIER	Transcript	ENST00000399601.1	protein_coding	1390	NA	NA
004	2	12	2275658	2440458	1.82	k2prob	rs882195	2350401	0.00605533	ENSG00000151067	CACNA1C	YES	intron_variant	MODIFIER	Transcript	ENST00000399603.1	protein_coding	1390	NA	NA
004	2	12	2275658	2440458	1.82	k2prob	rs882195	2350401	0.00605533	ENSG00000151067	CACNA1C	YES	intron_variant	MODIFIER	Transcript	ENST00000399606.1	protein_coding	1390	NA	NA
004	2	12	2275658	2440458	1.82	k2prob	rs882195	2350401	0.00605533	ENSG00000151067	CACNA1C	YES	intron_variant	MODIFIER	Transcript	ENST00000399617.1	protein_coding	1390	NA	NA
004	2	12	2275658	2440458	1.82	k2prob	rs882195	2350401	0.00605533	ENSG00000151067	CACNA1C	YES	intron_variant	MODIFIER	Transcript	ENST00000399621.1	protein_coding	1390	NA	NA
004	2	12	2275658	2440458	1.82	k2prob	rs882195	2350401	0.00605533	ENSG00000151067	CACNA1C	YES	intron_variant	MODIFIER	Transcript	ENST00000399629.1	protein_coding	1390	NA	NA
004	2	12	2275658	2440458	1.82	k2prob	rs882195	2350401	0.00605533	ENSG00000151067	CACNA1C	YES	intron_variant	MODIFIER	Transcript	ENST00000399634.1	protein_coding	1390	NA	NA
004	2	12	2275658	2440458	1.82	k2prob	rs882195	2350401	0.00605533	ENSG00000151067	CACNA1C	YES	intron_variant	MODIFIER	Transcript	ENST00000399637.1	protein_coding	1390	NA	NA
004	2	12	2275658	2440458	1.82	k2prob	rs882195	2350401	0.00605533	ENSG00000151067	CACNA1C	YES	intron_variant	MODIFIER	Transcript	ENST00000399638.1	protein_coding	1390	NA	NA
004	2	12	2275658	2440458	1.82	k2prob	rs882195	2350401	0.00605533	ENSG00000151067	CACNA1C	YES	intron_variant	MODIFIER	Transcript	ENST00000399641.1	protein_coding	1390	NA	NA
004	2	12	2275658	2440458	1.82	k2prob	rs882195	2350401	0.00605533	ENSG00000151067	CACNA1C	YES	intron_variant	MODIFIER	Transcript	ENST00000399644.1	protein_coding	1390	NA	NA
004	2	12	2275658	2440458	1.82	k2prob	rs882195	2350401	0.00605533	ENSG00000151067	CACNA1C	YES	intron_variant	MODIFIER	Transcript	ENST00000399649.1	protein_coding	1390	NA	NA
004	2	12	2275658	2440458	1.82	k2prob	rs882195	2350401	0.00605533	ENSG00000151067	CACNA1C	YES	intron_variant	MODIFIER	Transcript	ENST00000399655.1	protein_coding	1390	NA	NA
004	2	12	2275658	2440458	1.82	k2prob	rs882195	2350401	0.00605533	ENSG00000151067	CACNA1C	YES	intron_variant	MODIFIER	Transcript	ENST00000402845.3	protein_coding	1390	NA	NA
004	2	12	2275658	2440458	1.82	k2prob	rs882195	2350401	0.00605533	ENSG00000151067	CACNA1C	YES	intron_variant	MODIFIER	Transcript	ENST00000406454.3	protein_coding	1390	NA	NA
004	2	12	2275658	2440458	1.82	k2prob	rs882195	2350401	0.00605533	ENSG00000151067	CACNA1C	YES	intron_variant	MODIFIER	Transcript	ENST00000480911.1	protein_coding	1390	NA	NA
004	1	12	2275658	2440458	1.82	k2prob	rs76777168	2384042	0.00548009	ENSG00000151067	CACNA1C	YES	intron_variant	MODIFIER	Transcript	ENST00000327702.7	protein_coding	1390	NA	NA
004	1	12	2275658	2440458	1.82	k2prob	rs76777168	2384042	0.00548009	ENSG00000151067	CACNA1C	YES	intron_variant	MODIFIER	Transcript	ENST00000335762.5	protein_coding	1390	NA	NA
004	1	12	2275658	2440458	1.82	k2prob	rs76777168	2384042	0.00548009	ENSG00000151067	CACNA1C	YES	intron_variant	MODIFIER	Transcript	ENST00000344100.3	protein_coding	1390	NA	NA
004	1	12	2275658	2440458	1.82	k2prob	rs76777168	2384042	0.00548009	ENSG00000151067	CACNA1C	YES	intron_variant	MODIFIER	Transcript	ENST00000347598.4	protein_coding	1390	NA	NA
004	1	12	2275658	2440458	1.82	k2prob	rs76777168	2384042	0.00548009	ENSG00000151067	CACNA1C	YES	intron_variant	MODIFIER	Transcript	ENST00000399591.1	protein_coding	1390	NA	NA
004	1	12	2275658	2440458	1.82	k2prob	rs76777168	2384042	0.00548009	ENSG00000151067	CACNA1C	YES	intron_variant	MODIFIER	Transcript	ENST00000399595.1	protein_coding	1390	NA	NA
004	1	12	2275658	2440458	1.82	k2prob	rs76777168	2384042	0.00548009	ENSG00000151067	CACNA1C	YES	intron_variant	MODIFIER	Transcript	ENST00000399597.1	protein_coding	1390	NA	NA
004	1	12	2275658	2440458	1.82	k2prob	rs76777168	2384042	0.00548009	ENSG00000151067	CACNA1C	YES	intron_variant	MODIFIER	Transcript	ENST00000399601.1	protein_coding	1390	NA	NA
004	1	12	2275658	2440458	1.82	k2prob	rs76777168	2384042	0.00548009	ENSG00000151067	CACNA1C	YES	intron_variant	MODIFIER	Transcript	ENST00000399603.1	protein_coding	1390	NA	NA
004	1	12	2275658	2440458	1.82	k2prob	rs76777168	2384042	0.00548009	ENSG00000151067	CACNA1C	YES	intron_variant	MODIFIER	Transcript	ENST00000399606.1	protein_coding	1390	NA	NA
004	1	12	2275658	2440458	1.82	k2prob	rs76777168	2384042	0.00548009	ENSG00000151067	CACNA1C	YES	intron_variant	MODIFIER	Transcript	ENST00000399617.1	protein_coding	1390	NA	NA
004	1	12	2275658	2440458	1.82	k2prob	rs76777168	2384042	0.00548009	ENSG00000151067	CACNA1C	YES	intron_variant	MODIFIER	Transcript	ENST00000399621.1	protein_coding	1390	NA	NA
004	1	12	2275658	2440458	1.82	k2prob	rs76777168	2384042	0.00548009	ENSG00000151067	CACNA1C	YES	intron_variant	MODIFIER	Transcript	ENST00000399629.1	protein_coding	1390	NA	NA
004	1	12	2275658	2440458	1.82	k2prob	rs76777168	2384042	0.00548009	ENSG00000151067	CACNA1C	YES	intron_variant	MODIFIER	Transcript	ENST00000399634.1	protein_coding	1390	NA	NA
004	1	12	2275658	2440458	1.82	k2prob	rs76777168	2384042	0.00548009	ENSG00000151067	CACNA1C	YES	intron_variant	MODIFIER	Transcript	ENST00000399637.1	protein_coding	1390	NA	NA
004	1	12	2275658	2440458	1.82	k2prob	rs76777168	2384042	0.00548009	ENSG00000151067	CACNA1C	YES	intron_variant	MODIFIER	Transcript	ENST00000399638.1	protein_coding	1390	NA	NA
004	1	12	2275658	2440458	1.82	k2prob	rs76777168	2384042	0.00548009	ENSG00000151067	CACNA1C	YES	intron_variant	MODIFIER	Transcript	ENST00000399641.1	protein_coding	1390	NA	NA
004	1	12	2275658	2440458	1.82	k2prob	rs76777168	2384042	0.00548009	ENSG00000151067	CACNA1C	YES	intron_variant	MODIFIER	Transcript	ENST00000399644.1	protein_coding	1390	NA	NA
004	1	12	2275658	2440458	1.82	k2prob	rs76777168	2384042	0.00548009	ENSG00000151067	CACNA1C	YES	intron_variant	MODIFIER	Transcript	ENST00000399649.1	protein_coding	1390	NA	NA
004	1	12	2275658	2440458	1.82	k2prob	rs76777168	2384042	0.00548009	ENSG00000151067	CACNA1C	YES	intron_variant	MODIFIER	Transcript	ENST00000399655.1	protein_coding	1390	NA	NA
004	1	12	2275658	2440458	1.82	k2prob	rs76777168	2384042	0.00548009	ENSG00000151067	CACNA1C	YES	intron_variant	MODIFIER	Transcript	ENST00000402845.3	protein_coding	1390	NA	NA
004	1	12	2275658	2440458	1.82	k2prob	rs76777168	2384042	0.00548009	ENSG00000151067	CACNA1C	YES	intron_variant	MODIFIER	Transcript	ENST00000406454.3	protein_coding	1390	NA	NA
004	1	12	2275658	2440458	1.82	k2prob	rs76777168	2384042	0.00548009	ENSG00000151067	CACNA1C	YES	intron_variant	MODIFIER	Transcript	ENST00000480911.1	protein_coding	1390	NA	NA
004	2	12	2275658	2440458	1.82	k2prob	rs882194	2350452	0.00427156	ENSG00000151067	CACNA1C	YES	intron_variant	MODIFIER	Transcript	ENST00000327702.7	protein_coding	1390	NA	NA
004	2	12	2275658	2440458	1.82	k2prob	rs882194	2350452	0.00427156	ENSG00000151067	CACNA1C	YES	intron_variant	MODIFIER	Transcript	ENST00000335762.5	protein_coding	1390	NA	NA
004	2	12	2275658	2440458	1.82	k2prob	rs882194	2350452	0.00427156	ENSG00000151067	CACNA1C	YES	intron_variant	MODIFIER	Transcript	ENST00000344100.3	protein_coding	1390	NA	NA
004	2	12	2275658	2440458	1.82	k2prob	rs882194	2350452	0.00427156	ENSG00000151067	CACNA1C	YES	intron_variant	MODIFIER	Transcript	ENST00000347598.4	protein_coding	1390	NA	NA
004	2	12	2275658	2440458	1.82	k2prob	rs882194	2350452	0.00427156	ENSG00000151067	CACNA1C	YES	intron_variant	MODIFIER	Transcript	ENST00000399591.1	protein_coding	1390	NA	NA
004	2	12	2275658	2440458	1.82	k2prob	rs882194	2350452	0.00427156	ENSG00000151067	CACNA1C	YES	intron_variant	MODIFIER	Transcript	ENST00000399595.1	protein_coding	1390	NA	NA
004	2	12	2275658	2440458	1.82	k2prob	rs882194	2350452	0.00427156	ENSG00000151067	CACNA1C	YES	intron_variant	MODIFIER	Transcript	ENST00000399597.1	protein_coding	1390	NA	NA
004	2	12	2275658	2440458	1.82	k2prob	rs882194	2350452	0.00427156	ENSG00000151067	CACNA1C	YES	intron_variant	MODIFIER	Transcript	ENST00000399601.1	protein_coding	1390	NA	NA
004	2	12	2275658	2440458	1.82	k2prob	rs882194	2350452	0.00427156	ENSG00000151067	CACNA1C	YES	intron_variant	MODIFIER	Transcript	ENST00000399603.1	protein_coding	1390	NA	NA
004	2	12	2275658	2440458	1.82	k2prob	rs882194	2350452	0.00427156	ENSG00000151067	CACNA1C	YES	intron_variant	MODIFIER	Transcript	ENST00000399606.1	protein_coding	1390	NA	NA
004	2	12	2275658	2440458	1.82	k2prob	rs882194	2350452	0.00427156	ENSG00000151067	CACNA1C	YES	intron_variant	MODIFIER	Transcript	ENST00000399617.1	protein_coding	1390	NA	NA
004	2	12	2275658	2440458	1.82	k2prob	rs882194	2350452	0.00427156	ENSG00000151067	CACNA1C	YES	intron_variant	MODIFIER	Transcript	ENST00000399621.1	protein_coding	1390	NA	NA
004	2	12	2275658	2440458	1.82	k2prob	rs882194	2350452	0.00427156	ENSG00000151067	CACNA1C	YES	intron_variant	MODIFIER	Transcript	ENST00000399629.1	protein_coding	1390	NA	NA
004	2	12	2275658	2440458	1.82	k2prob	rs882194	2350452	0.00427156	ENSG00000151067	CACNA1C	YES	intron_variant	MODIFIER	Transcript	ENST00000399634.1	protein_coding	1390	NA	NA
004	2	12	2275658	2440458	1.82	k2prob	rs882194	2350452	0.00427156	ENSG00000151067	CACNA1C	YES	intron_variant	MODIFIER	Transcript	ENST00000399637.1	protein_coding	1390	NA	NA
004	2	12	2275658	2440458	1.82	k2prob	rs882194	2350452	0.00427156	ENSG00000151067	CACNA1C	YES	intron_variant	MODIFIER	Transcript	ENST00000399638.1	protein_coding	1390	NA	NA
004	2	12	2275658	2440458	1.82	k2prob	rs882194	2350452	0.00427156	ENSG00000151067	CACNA1C	YES	intron_variant	MODIFIER	Transcript	ENST00000399641.1	protein_coding	1390	NA	NA
004	2	12	2275658	2440458	1.82	k2prob	rs882194	2350452	0.00427156	ENSG00000151067	CACNA1C	YES	intron_variant	MODIFIER	Transcript	ENST00000399644.1	protein_coding	1390	NA	NA
004	2	12	2275658	2440458	1.82	k2prob	rs882194	2350452	0.00427156	ENSG00000151067	CACNA1C	YES	intron_variant	MODIFIER	Transcript	ENST00000399649.1	protein_coding	1390	NA	NA
004	2	12	2275658	2440458	1.82	k2prob	rs882194	2350452	0.00427156	ENSG00000151067	CACNA1C	YES	intron_variant	MODIFIER	Transcript	ENST00000399655.1	protein_coding	1390	NA	NA
004	2	12	2275658	2440458	1.82	k2prob	rs882194	2350452	0.00427156	ENSG00000151067	CACNA1C	YES	intron_variant	MODIFIER	Transcript	ENST00000402845.3	protein_coding	1390	NA	NA
004	2	12	2275658	2440458	1.82	k2prob	rs882194	2350452	0.00427156	ENSG00000151067	CACNA1C	YES	intron_variant	MODIFIER	Transcript	ENST00000406454.3	protein_coding	1390	NA	NA
004	2	12	2275658	2440458	1.82	k2prob	rs882194	2350452	0.00427156	ENSG00000151067	CACNA1C	YES	intron_variant	MODIFIER	Transcript	ENST00000480911.1	protein_coding	1390	NA	NA
004	1	12	2275658	2440458	1.82	k2prob	rs77558515	2384432	0.00543536	ENSG00000151067	CACNA1C	YES	intron_variant	MODIFIER	Transcript	ENST00000327702.7	protein_coding	1390	NA	NA
004	1	12	2275658	2440458	1.82	k2prob	rs77558515	2384432	0.00543536	ENSG00000151067	CACNA1C	YES	intron_variant	MODIFIER	Transcript	ENST00000335762.5	protein_coding	1390	NA	NA
004	1	12	2275658	2440458	1.82	k2prob	rs77558515	2384432	0.00543536	ENSG00000151067	CACNA1C	YES	intron_variant	MODIFIER	Transcript	ENST00000344100.3	protein_coding	1390	NA	NA
004	1	12	2275658	2440458	1.82	k2prob	rs77558515	2384432	0.00543536	ENSG00000151067	CACNA1C	YES	intron_variant	MODIFIER	Transcript	ENST00000347598.4	protein_coding	1390	NA	NA
004	1	12	2275658	2440458	1.82	k2prob	rs77558515	2384432	0.00543536	ENSG00000151067	CACNA1C	YES	intron_variant	MODIFIER	Transcript	ENST00000399591.1	protein_coding	1390	NA	NA
004	1	12	2275658	2440458	1.82	k2prob	rs77558515	2384432	0.00543536	ENSG00000151067	CACNA1C	YES	intron_variant	MODIFIER	Transcript	ENST00000399595.1	protein_coding	1390	NA	NA
004	1	12	2275658	2440458	1.82	k2prob	rs77558515	2384432	0.00543536	ENSG00000151067	CACNA1C	YES	intron_variant	MODIFIER	Transcript	ENST00000399597.1	protein_coding	1390	NA	NA
004	1	12	2275658	2440458	1.82	k2prob	rs77558515	2384432	0.00543536	ENSG00000151067	CACNA1C	YES	intron_variant	MODIFIER	Transcript	ENST00000399601.1	protein_coding	1390	NA	NA
004	1	12	2275658	2440458	1.82	k2prob	rs77558515	2384432	0.00543536	ENSG00000151067	CACNA1C	YES	intron_variant	MODIFIER	Transcript	ENST00000399603.1	protein_coding	1390	NA	NA
004	1	12	2275658	2440458	1.82	k2prob	rs77558515	2384432	0.00543536	ENSG00000151067	CACNA1C	YES	intron_variant	MODIFIER	Transcript	ENST00000399606.1	protein_coding	1390	NA	NA
004	1	12	2275658	2440458	1.82	k2prob	rs77558515	2384432	0.00543536	ENSG00000151067	CACNA1C	YES	intron_variant	MODIFIER	Transcript	ENST00000399617.1	protein_coding	1390	NA	NA
004	1	12	2275658	2440458	1.82	k2prob	rs77558515	2384432	0.00543536	ENSG00000151067	CACNA1C	YES	intron_variant	MODIFIER	Transcript	ENST00000399621.1	protein_coding	1390	NA	NA
004	1	12	2275658	2440458	1.82	k2prob	rs77558515	2384432	0.00543536	ENSG00000151067	CACNA1C	YES	intron_variant	MODIFIER	Transcript	ENST00000399629.1	protein_coding	1390	NA	NA
004	1	12	2275658	2440458	1.82	k2prob	rs77558515	2384432	0.00543536	ENSG00000151067	CACNA1C	YES	intron_variant	MODIFIER	Transcript	ENST00000399634.1	protein_coding	1390	NA	NA
004	1	12	2275658	2440458	1.82	k2prob	rs77558515	2384432	0.00543536	ENSG00000151067	CACNA1C	YES	intron_variant	MODIFIER	Transcript	ENST00000399637.1	protein_coding	1390	NA	NA
004	1	12	2275658	2440458	1.82	k2prob	rs77558515	2384432	0.00543536	ENSG00000151067	CACNA1C	YES	intron_variant	MODIFIER	Transcript	ENST00000399638.1	protein_coding	1390	NA	NA
004	1	12	2275658	2440458	1.82	k2prob	rs77558515	2384432	0.00543536	ENSG00000151067	CACNA1C	YES	intron_variant	MODIFIER	Transcript	ENST00000399641.1	protein_coding	1390	NA	NA
004	1	12	2275658	2440458	1.82	k2prob	rs77558515	2384432	0.00543536	ENSG00000151067	CACNA1C	YES	intron_variant	MODIFIER	Transcript	ENST00000399644.1	protein_coding	1390	NA	NA
004	1	12	2275658	2440458	1.82	k2prob	rs77558515	2384432	0.00543536	ENSG00000151067	CACNA1C	YES	intron_variant	MODIFIER	Transcript	ENST00000399649.1	protein_coding	1390	NA	NA
004	1	12	2275658	2440458	1.82	k2prob	rs77558515	2384432	0.00543536	ENSG00000151067	CACNA1C	YES	intron_variant	MODIFIER	Transcript	ENST00000399655.1	protein_coding	1390	NA	NA
004	1	12	2275658	2440458	1.82	k2prob	rs77558515	2384432	0.00543536	ENSG00000151067	CACNA1C	YES	intron_variant	MODIFIER	Transcript	ENST00000402845.3	protein_coding	1390	NA	NA
004	1	12	2275658	2440458	1.82	k2prob	rs77558515	2384432	0.00543536	ENSG00000151067	CACNA1C	YES	intron_variant	MODIFIER	Transcript	ENST00000406454.3	protein_coding	1390	NA	NA
004	1	12	2275658	2440458	1.82	k2prob	rs77558515	2384432	0.00543536	ENSG00000151067	CACNA1C	YES	intron_variant	MODIFIER	Transcript	ENST00000480911.1	protein_coding	1390	NA	NA
004	2	12	2275658	2440458	1.82	k2prob	rs4765914	2420377	0.00305026	ENSG00000151067	CACNA1C	YES	intron_variant	MODIFIER	Transcript	ENST00000327702.7	protein_coding	1390	NA	NA
004	2	12	2275658	2440458	1.82	k2prob	rs4765914	2420377	0.00305026	ENSG00000151067	CACNA1C	YES	intron_variant	MODIFIER	Transcript	ENST00000335762.5	protein_coding	1390	NA	NA
004	2	12	2275658	2440458	1.82	k2prob	rs4765914	2420377	0.00305026	ENSG00000151067	CACNA1C	YES	intron_variant	MODIFIER	Transcript	ENST00000344100.3	protein_coding	1390	NA	NA
004	2	12	2275658	2440458	1.82	k2prob	rs4765914	2420377	0.00305026	ENSG00000151067	CACNA1C	YES	intron_variant	MODIFIER	Transcript	ENST00000347598.4	protein_coding	1390	NA	NA
004	2	12	2275658	2440458	1.82	k2prob	rs4765914	2420377	0.00305026	ENSG00000151067	CACNA1C	YES	intron_variant	MODIFIER	Transcript	ENST00000399591.1	protein_coding	1390	NA	NA
004	2	12	2275658	2440458	1.82	k2prob	rs4765914	2420377	0.00305026	ENSG00000151067	CACNA1C	YES	intron_variant	MODIFIER	Transcript	ENST00000399595.1	protein_coding	1390	NA	NA
004	2	12	2275658	2440458	1.82	k2prob	rs4765914	2420377	0.00305026	ENSG00000151067	CACNA1C	YES	intron_variant	MODIFIER	Transcript	ENST00000399597.1	protein_coding	1390	NA	NA
004	2	12	2275658	2440458	1.82	k2prob	rs4765914	2420377	0.00305026	ENSG00000151067	CACNA1C	YES	intron_variant	MODIFIER	Transcript	ENST00000399601.1	protein_coding	1390	NA	NA
004	2	12	2275658	2440458	1.82	k2prob	rs4765914	2420377	0.00305026	ENSG00000151067	CACNA1C	YES	intron_variant	MODIFIER	Transcript	ENST00000399603.1	protein_coding	1390	NA	NA
004	2	12	2275658	2440458	1.82	k2prob	rs4765914	2420377	0.00305026	ENSG00000151067	CACNA1C	YES	intron_variant	MODIFIER	Transcript	ENST00000399606.1	protein_coding	1390	NA	NA
004	2	12	2275658	2440458	1.82	k2prob	rs4765914	2420377	0.00305026	ENSG00000151067	CACNA1C	YES	intron_variant	MODIFIER	Transcript	ENST00000399617.1	protein_coding	1390	NA	NA
004	2	12	2275658	2440458	1.82	k2prob	rs4765914	2420377	0.00305026	ENSG00000151067	CACNA1C	YES	intron_variant	MODIFIER	Transcript	ENST00000399621.1	protein_coding	1390	NA	NA
004	2	12	2275658	2440458	1.82	k2prob	rs4765914	2420377	0.00305026	ENSG00000151067	CACNA1C	YES	intron_variant	MODIFIER	Transcript	ENST00000399629.1	protein_coding	1390	NA	NA
004	2	12	2275658	2440458	1.82	k2prob	rs4765914	2420377	0.00305026	ENSG00000151067	CACNA1C	YES	intron_variant	MODIFIER	Transcript	ENST00000399634.1	protein_coding	1390	NA	NA
004	2	12	2275658	2440458	1.82	k2prob	rs4765914	2420377	0.00305026	ENSG00000151067	CACNA1C	YES	intron_variant	MODIFIER	Transcript	ENST00000399637.1	protein_coding	1390	NA	NA
004	2	12	2275658	2440458	1.82	k2prob	rs4765914	2420377	0.00305026	ENSG00000151067	CACNA1C	YES	intron_variant	MODIFIER	Transcript	ENST00000399638.1	protein_coding	1390	NA	NA
004	2	12	2275658	2440458	1.82	k2prob	rs4765914	2420377	0.00305026	ENSG00000151067	CACNA1C	YES	intron_variant	MODIFIER	Transcript	ENST00000399641.1	protein_coding	1390	NA	NA
004	2	12	2275658	2440458	1.82	k2prob	rs4765914	2420377	0.00305026	ENSG00000151067	CACNA1C	YES	intron_variant	MODIFIER	Transcript	ENST00000399644.1	protein_coding	1390	NA	NA
004	2	12	2275658	2440458	1.82	k2prob	rs4765914	2420377	0.00305026	ENSG00000151067	CACNA1C	YES	intron_variant	MODIFIER	Transcript	ENST00000399649.1	protein_coding	1390	NA	NA
004	2	12	2275658	2440458	1.82	k2prob	rs4765914	2420377	0.00305026	ENSG00000151067	CACNA1C	YES	intron_variant	MODIFIER	Transcript	ENST00000399655.1	protein_coding	1390	NA	NA
004	2	12	2275658	2440458	1.82	k2prob	rs4765914	2420377	0.00305026	ENSG00000151067	CACNA1C	YES	intron_variant	MODIFIER	Transcript	ENST00000402845.3	protein_coding	1390	NA	NA
004	2	12	2275658	2440458	1.82	k2prob	rs4765914	2420377	0.00305026	ENSG00000151067	CACNA1C	YES	intron_variant	MODIFIER	Transcript	ENST00000406454.3	protein_coding	1390	NA	NA
004	2	12	2275658	2440458	1.82	k2prob	rs4765914	2420377	0.00305026	ENSG00000151067	CACNA1C	YES	intron_variant	MODIFIER	Transcript	ENST00000480911.1	protein_coding	1390	NA	NA
004	1	12	2275658	2440458	1.82	k2prob	rs74393821	2376815	0.00539051	ENSG00000151067	CACNA1C	YES	intron_variant	MODIFIER	Transcript	ENST00000327702.7	protein_coding	1390	NA	NA
004	1	12	2275658	2440458	1.82	k2prob	rs74393821	2376815	0.00539051	ENSG00000151067	CACNA1C	YES	intron_variant	MODIFIER	Transcript	ENST00000335762.5	protein_coding	1390	NA	NA
004	1	12	2275658	2440458	1.82	k2prob	rs74393821	2376815	0.00539051	ENSG00000151067	CACNA1C	YES	intron_variant	MODIFIER	Transcript	ENST00000344100.3	protein_coding	1390	NA	NA
004	1	12	2275658	2440458	1.82	k2prob	rs74393821	2376815	0.00539051	ENSG00000151067	CACNA1C	YES	intron_variant	MODIFIER	Transcript	ENST00000347598.4	protein_coding	1390	NA	NA
004	1	12	2275658	2440458	1.82	k2prob	rs74393821	2376815	0.00539051	ENSG00000151067	CACNA1C	YES	intron_variant	MODIFIER	Transcript	ENST00000399591.1	protein_coding	1390	NA	NA
004	1	12	2275658	2440458	1.82	k2prob	rs74393821	2376815	0.00539051	ENSG00000151067	CACNA1C	YES	intron_variant	MODIFIER	Transcript	ENST00000399595.1	protein_coding	1390	NA	NA
004	1	12	2275658	2440458	1.82	k2prob	rs74393821	2376815	0.00539051	ENSG00000151067	CACNA1C	YES	intron_variant	MODIFIER	Transcript	ENST00000399597.1	protein_coding	1390	NA	NA
004	1	12	2275658	2440458	1.82	k2prob	rs74393821	2376815	0.00539051	ENSG00000151067	CACNA1C	YES	intron_variant	MODIFIER	Transcript	ENST00000399601.1	protein_coding	1390	NA	NA
004	1	12	2275658	2440458	1.82	k2prob	rs74393821	2376815	0.00539051	ENSG00000151067	CACNA1C	YES	intron_variant	MODIFIER	Transcript	ENST00000399603.1	protein_coding	1390	NA	NA
004	1	12	2275658	2440458	1.82	k2prob	rs74393821	2376815	0.00539051	ENSG00000151067	CACNA1C	YES	intron_variant	MODIFIER	Transcript	ENST00000399606.1	protein_coding	1390	NA	NA
004	1	12	2275658	2440458	1.82	k2prob	rs74393821	2376815	0.00539051	ENSG00000151067	CACNA1C	YES	intron_variant	MODIFIER	Transcript	ENST00000399617.1	protein_coding	1390	NA	NA
004	1	12	2275658	2440458	1.82	k2prob	rs74393821	2376815	0.00539051	ENSG00000151067	CACNA1C	YES	intron_variant	MODIFIER	Transcript	ENST00000399621.1	protein_coding	1390	NA	NA
004	1	12	2275658	2440458	1.82	k2prob	rs74393821	2376815	0.00539051	ENSG00000151067	CACNA1C	YES	intron_variant	MODIFIER	Transcript	ENST00000399629.1	protein_coding	1390	NA	NA
004	1	12	2275658	2440458	1.82	k2prob	rs74393821	2376815	0.00539051	ENSG00000151067	CACNA1C	YES	intron_variant	MODIFIER	Transcript	ENST00000399634.1	protein_coding	1390	NA	NA
004	1	12	2275658	2440458	1.82	k2prob	rs74393821	2376815	0.00539051	ENSG00000151067	CACNA1C	YES	intron_variant	MODIFIER	Transcript	ENST00000399637.1	protein_coding	1390	NA	NA
004	1	12	2275658	2440458	1.82	k2prob	rs74393821	2376815	0.00539051	ENSG00000151067	CACNA1C	YES	intron_variant	MODIFIER	Transcript	ENST00000399638.1	protein_coding	1390	NA	NA
004	1	12	2275658	2440458	1.82	k2prob	rs74393821	2376815	0.00539051	ENSG00000151067	CACNA1C	YES	intron_variant	MODIFIER	Transcript	ENST00000399641.1	protein_coding	1390	NA	NA
004	1	12	2275658	2440458	1.82	k2prob	rs74393821	2376815	0.00539051	ENSG00000151067	CACNA1C	YES	intron_variant	MODIFIER	Transcript	ENST00000399644.1	protein_coding	1390	NA	NA
004	1	12	2275658	2440458	1.82	k2prob	rs74393821	2376815	0.00539051	ENSG00000151067	CACNA1C	YES	intron_variant	MODIFIER	Transcript	ENST00000399649.1	protein_coding	1390	NA	NA
004	1	12	2275658	2440458	1.82	k2prob	rs74393821	2376815	0.00539051	ENSG00000151067	CACNA1C	YES	intron_variant	MODIFIER	Transcript	ENST00000399655.1	protein_coding	1390	NA	NA
004	1	12	2275658	2440458	1.82	k2prob	rs74393821	2376815	0.00539051	ENSG00000151067	CACNA1C	YES	intron_variant	MODIFIER	Transcript	ENST00000402845.3	protein_coding	1390	NA	NA
004	1	12	2275658	2440458	1.82	k2prob	rs74393821	2376815	0.00539051	ENSG00000151067	CACNA1C	YES	intron_variant	MODIFIER	Transcript	ENST00000406454.3	protein_coding	1390	NA	NA
004	1	12	2275658	2440458	1.82	k2prob	rs74393821	2376815	0.00539051	ENSG00000151067	CACNA1C	YES	intron_variant	MODIFIER	Transcript	ENST00000480911.1	protein_coding	1390	NA	NA
004	2	12	2275658	2440458	1.82	k2prob	rs10774034	2330458	0.00289861	ENSG00000151067	CACNA1C	YES	intron_variant	MODIFIER	Transcript	ENST00000327702.7	protein_coding	1390	NA	NA
004	2	12	2275658	2440458	1.82	k2prob	rs10774034	2330458	0.00289861	ENSG00000151067	CACNA1C	YES	intron_variant	MODIFIER	Transcript	ENST00000335762.5	protein_coding	1390	NA	NA
004	2	12	2275658	2440458	1.82	k2prob	rs10774034	2330458	0.00289861	ENSG00000151067	CACNA1C	YES	intron_variant	MODIFIER	Transcript	ENST00000344100.3	protein_coding	1390	NA	NA
004	2	12	2275658	2440458	1.82	k2prob	rs10774034	2330458	0.00289861	ENSG00000151067	CACNA1C	YES	intron_variant	MODIFIER	Transcript	ENST00000347598.4	protein_coding	1390	NA	NA
004	2	12	2275658	2440458	1.82	k2prob	rs10774034	2330458	0.00289861	ENSG00000151067	CACNA1C	YES	intron_variant	MODIFIER	Transcript	ENST00000399591.1	protein_coding	1390	NA	NA
004	2	12	2275658	2440458	1.82	k2prob	rs10774034	2330458	0.00289861	ENSG00000151067	CACNA1C	YES	intron_variant	MODIFIER	Transcript	ENST00000399595.1	protein_coding	1390	NA	NA
004	2	12	2275658	2440458	1.82	k2prob	rs10774034	2330458	0.00289861	ENSG00000151067	CACNA1C	YES	intron_variant	MODIFIER	Transcript	ENST00000399597.1	protein_coding	1390	NA	NA
004	2	12	2275658	2440458	1.82	k2prob	rs10774034	2330458	0.00289861	ENSG00000151067	CACNA1C	YES	intron_variant	MODIFIER	Transcript	ENST00000399601.1	protein_coding	1390	NA	NA
004	2	12	2275658	2440458	1.82	k2prob	rs10774034	2330458	0.00289861	ENSG00000151067	CACNA1C	YES	intron_variant	MODIFIER	Transcript	ENST00000399603.1	protein_coding	1390	NA	NA
004	2	12	2275658	2440458	1.82	k2prob	rs10774034	2330458	0.00289861	ENSG00000151067	CACNA1C	YES	intron_variant	MODIFIER	Transcript	ENST00000399606.1	protein_coding	1390	NA	NA
004	2	12	2275658	2440458	1.82	k2prob	rs10774034	2330458	0.00289861	ENSG00000151067	CACNA1C	YES	intron_variant	MODIFIER	Transcript	ENST00000399617.1	protein_coding	1390	NA	NA
004	2	12	2275658	2440458	1.82	k2prob	rs10774034	2330458	0.00289861	ENSG00000151067	CACNA1C	YES	intron_variant	MODIFIER	Transcript	ENST00000399621.1	protein_coding	1390	NA	NA
004	2	12	2275658	2440458	1.82	k2prob	rs10774034	2330458	0.00289861	ENSG00000151067	CACNA1C	YES	intron_variant	MODIFIER	Transcript	ENST00000399629.1	protein_coding	1390	NA	NA
004	2	12	2275658	2440458	1.82	k2prob	rs10774034	2330458	0.00289861	ENSG00000151067	CACNA1C	YES	intron_variant	MODIFIER	Transcript	ENST00000399634.1	protein_coding	1390	NA	NA
004	2	12	2275658	2440458	1.82	k2prob	rs10774034	2330458	0.00289861	ENSG00000151067	CACNA1C	YES	intron_variant	MODIFIER	Transcript	ENST00000399637.1	protein_coding	1390	NA	NA
004	2	12	2275658	2440458	1.82	k2prob	rs10774034	2330458	0.00289861	ENSG00000151067	CACNA1C	YES	intron_variant	MODIFIER	Transcript	ENST00000399638.1	protein_coding	1390	NA	NA
004	2	12	2275658	2440458	1.82	k2prob	rs10774034	2330458	0.00289861	ENSG00000151067	CACNA1C	YES	intron_variant	MODIFIER	Transcript	ENST00000399641.1	protein_coding	1390	NA	NA
004	2	12	2275658	2440458	1.82	k2prob	rs10774034	2330458	0.00289861	ENSG00000151067	CACNA1C	YES	intron_variant	MODIFIER	Transcript	ENST00000399644.1	protein_coding	1390	NA	NA
004	2	12	2275658	2440458	1.82	k2prob	rs10774034	2330458	0.00289861	ENSG00000151067	CACNA1C	YES	intron_variant	MODIFIER	Transcript	ENST00000399649.1	protein_coding	1390	NA	NA
004	2	12	2275658	2440458	1.82	k2prob	rs10774034	2330458	0.00289861	ENSG00000151067	CACNA1C	YES	intron_variant	MODIFIER	Transcript	ENST00000399655.1	protein_coding	1390	NA	NA
004	2	12	2275658	2440458	1.82	k2prob	rs10774034	2330458	0.00289861	ENSG00000151067	CACNA1C	YES	intron_variant	MODIFIER	Transcript	ENST00000402845.3	protein_coding	1390	NA	NA
004	2	12	2275658	2440458	1.82	k2prob	rs10774034	2330458	0.00289861	ENSG00000151067	CACNA1C	YES	intron_variant	MODIFIER	Transcript	ENST00000406454.3	protein_coding	1390	NA	NA
004	2	12	2275658	2440458	1.82	k2prob	rs10774034	2330458	0.00289861	ENSG00000151067	CACNA1C	YES	intron_variant	MODIFIER	Transcript	ENST00000480911.1	protein_coding	1390	NA	NA
004	1	12	2275658	2440458	1.82	k2prob	rs79091024	2368141	0.0053832	ENSG00000151067	CACNA1C	YES	intron_variant	MODIFIER	Transcript	ENST00000327702.7	protein_coding	1390	NA	NA
004	1	12	2275658	2440458	1.82	k2prob	rs79091024	2368141	0.0053832	ENSG00000151067	CACNA1C	YES	intron_variant	MODIFIER	Transcript	ENST00000335762.5	protein_coding	1390	NA	NA
004	1	12	2275658	2440458	1.82	k2prob	rs79091024	2368141	0.0053832	ENSG00000151067	CACNA1C	YES	intron_variant	MODIFIER	Transcript	ENST00000344100.3	protein_coding	1390	NA	NA
004	1	12	2275658	2440458	1.82	k2prob	rs79091024	2368141	0.0053832	ENSG00000151067	CACNA1C	YES	intron_variant	MODIFIER	Transcript	ENST00000347598.4	protein_coding	1390	NA	NA
004	1	12	2275658	2440458	1.82	k2prob	rs79091024	2368141	0.0053832	ENSG00000151067	CACNA1C	YES	intron_variant	MODIFIER	Transcript	ENST00000399591.1	protein_coding	1390	NA	NA
004	1	12	2275658	2440458	1.82	k2prob	rs79091024	2368141	0.0053832	ENSG00000151067	CACNA1C	YES	intron_variant	MODIFIER	Transcript	ENST00000399595.1	protein_coding	1390	NA	NA
004	1	12	2275658	2440458	1.82	k2prob	rs79091024	2368141	0.0053832	ENSG00000151067	CACNA1C	YES	intron_variant	MODIFIER	Transcript	ENST00000399597.1	protein_coding	1390	NA	NA
004	1	12	2275658	2440458	1.82	k2prob	rs79091024	2368141	0.0053832	ENSG00000151067	CACNA1C	YES	intron_variant	MODIFIER	Transcript	ENST00000399601.1	protein_coding	1390	NA	NA
004	1	12	2275658	2440458	1.82	k2prob	rs79091024	2368141	0.0053832	ENSG00000151067	CACNA1C	YES	intron_variant	MODIFIER	Transcript	ENST00000399603.1	protein_coding	1390	NA	NA
004	1	12	2275658	2440458	1.82	k2prob	rs79091024	2368141	0.0053832	ENSG00000151067	CACNA1C	YES	intron_variant	MODIFIER	Transcript	ENST00000399606.1	protein_coding	1390	NA	NA
004	1	12	2275658	2440458	1.82	k2prob	rs79091024	2368141	0.0053832	ENSG00000151067	CACNA1C	YES	intron_variant	MODIFIER	Transcript	ENST00000399617.1	protein_coding	1390	NA	NA
004	1	12	2275658	2440458	1.82	k2prob	rs79091024	2368141	0.0053832	ENSG00000151067	CACNA1C	YES	intron_variant	MODIFIER	Transcript	ENST00000399621.1	protein_coding	1390	NA	NA
004	1	12	2275658	2440458	1.82	k2prob	rs79091024	2368141	0.0053832	ENSG00000151067	CACNA1C	YES	intron_variant	MODIFIER	Transcript	ENST00000399629.1	protein_coding	1390	NA	NA
004	1	12	2275658	2440458	1.82	k2prob	rs79091024	2368141	0.0053832	ENSG00000151067	CACNA1C	YES	intron_variant	MODIFIER	Transcript	ENST00000399634.1	protein_coding	1390	NA	NA
004	1	12	2275658	2440458	1.82	k2prob	rs79091024	2368141	0.0053832	ENSG00000151067	CACNA1C	YES	intron_variant	MODIFIER	Transcript	ENST00000399637.1	protein_coding	1390	NA	NA
004	1	12	2275658	2440458	1.82	k2prob	rs79091024	2368141	0.0053832	ENSG00000151067	CACNA1C	YES	intron_variant	MODIFIER	Transcript	ENST00000399638.1	protein_coding	1390	NA	NA
004	1	12	2275658	2440458	1.82	k2prob	rs79091024	2368141	0.0053832	ENSG00000151067	CACNA1C	YES	intron_variant	MODIFIER	Transcript	ENST00000399641.1	protein_coding	1390	NA	NA
004	1	12	2275658	2440458	1.82	k2prob	rs79091024	2368141	0.0053832	ENSG00000151067	CACNA1C	YES	intron_variant	MODIFIER	Transcript	ENST00000399644.1	protein_coding	1390	NA	NA
004	1	12	2275658	2440458	1.82	k2prob	rs79091024	2368141	0.0053832	ENSG00000151067	CACNA1C	YES	intron_variant	MODIFIER	Transcript	ENST00000399649.1	protein_coding	1390	NA	NA
004	1	12	2275658	2440458	1.82	k2prob	rs79091024	2368141	0.0053832	ENSG00000151067	CACNA1C	YES	intron_variant	MODIFIER	Transcript	ENST00000399655.1	protein_coding	1390	NA	NA
004	1	12	2275658	2440458	1.82	k2prob	rs79091024	2368141	0.0053832	ENSG00000151067	CACNA1C	YES	intron_variant	MODIFIER	Transcript	ENST00000402845.3	protein_coding	1390	NA	NA
004	1	12	2275658	2440458	1.82	k2prob	rs79091024	2368141	0.0053832	ENSG00000151067	CACNA1C	YES	intron_variant	MODIFIER	Transcript	ENST00000406454.3	protein_coding	1390	NA	NA
004	1	12	2275658	2440458	1.82	k2prob	rs79091024	2368141	0.0053832	ENSG00000151067	CACNA1C	YES	intron_variant	MODIFIER	Transcript	ENST00000480911.1	protein_coding	1390	NA	NA
004	2	12	2275658	2440458	1.82	k2prob	rs11062162	2332104	0.00274842	ENSG00000151067	CACNA1C	YES	intron_variant	MODIFIER	Transcript	ENST00000327702.7	protein_coding	1390	NA	NA
004	2	12	2275658	2440458	1.82	k2prob	rs11062162	2332104	0.00274842	ENSG00000151067	CACNA1C	YES	intron_variant	MODIFIER	Transcript	ENST00000335762.5	protein_coding	1390	NA	NA
004	2	12	2275658	2440458	1.82	k2prob	rs11062162	2332104	0.00274842	ENSG00000151067	CACNA1C	YES	intron_variant	MODIFIER	Transcript	ENST00000344100.3	protein_coding	1390	NA	NA
004	2	12	2275658	2440458	1.82	k2prob	rs11062162	2332104	0.00274842	ENSG00000151067	CACNA1C	YES	intron_variant	MODIFIER	Transcript	ENST00000347598.4	protein_coding	1390	NA	NA
004	2	12	2275658	2440458	1.82	k2prob	rs11062162	2332104	0.00274842	ENSG00000151067	CACNA1C	YES	intron_variant	MODIFIER	Transcript	ENST00000399591.1	protein_coding	1390	NA	NA
004	2	12	2275658	2440458	1.82	k2prob	rs11062162	2332104	0.00274842	ENSG00000151067	CACNA1C	YES	intron_variant	MODIFIER	Transcript	ENST00000399595.1	protein_coding	1390	NA	NA
004	2	12	2275658	2440458	1.82	k2prob	rs11062162	2332104	0.00274842	ENSG00000151067	CACNA1C	YES	intron_variant	MODIFIER	Transcript	ENST00000399597.1	protein_coding	1390	NA	NA
004	2	12	2275658	2440458	1.82	k2prob	rs11062162	2332104	0.00274842	ENSG00000151067	CACNA1C	YES	intron_variant	MODIFIER	Transcript	ENST00000399601.1	protein_coding	1390	NA	NA
004	2	12	2275658	2440458	1.82	k2prob	rs11062162	2332104	0.00274842	ENSG00000151067	CACNA1C	YES	intron_variant	MODIFIER	Transcript	ENST00000399603.1	protein_coding	1390	NA	NA
004	2	12	2275658	2440458	1.82	k2prob	rs11062162	2332104	0.00274842	ENSG00000151067	CACNA1C	YES	intron_variant	MODIFIER	Transcript	ENST00000399606.1	protein_coding	1390	NA	NA
004	2	12	2275658	2440458	1.82	k2prob	rs11062162	2332104	0.00274842	ENSG00000151067	CACNA1C	YES	intron_variant	MODIFIER	Transcript	ENST00000399617.1	protein_coding	1390	NA	NA
004	2	12	2275658	2440458	1.82	k2prob	rs11062162	2332104	0.00274842	ENSG00000151067	CACNA1C	YES	intron_variant	MODIFIER	Transcript	ENST00000399621.1	protein_coding	1390	NA	NA
004	2	12	2275658	2440458	1.82	k2prob	rs11062162	2332104	0.00274842	ENSG00000151067	CACNA1C	YES	intron_variant	MODIFIER	Transcript	ENST00000399629.1	protein_coding	1390	NA	NA
004	2	12	2275658	2440458	1.82	k2prob	rs11062162	2332104	0.00274842	ENSG00000151067	CACNA1C	YES	intron_variant	MODIFIER	Transcript	ENST00000399634.1	protein_coding	1390	NA	NA
004	2	12	2275658	2440458	1.82	k2prob	rs11062162	2332104	0.00274842	ENSG00000151067	CACNA1C	YES	intron_variant	MODIFIER	Transcript	ENST00000399637.1	protein_coding	1390	NA	NA
004	2	12	2275658	2440458	1.82	k2prob	rs11062162	2332104	0.00274842	ENSG00000151067	CACNA1C	YES	intron_variant	MODIFIER	Transcript	ENST00000399638.1	protein_coding	1390	NA	NA
004	2	12	2275658	2440458	1.82	k2prob	rs11062162	2332104	0.00274842	ENSG00000151067	CACNA1C	YES	intron_variant	MODIFIER	Transcript	ENST00000399641.1	protein_coding	1390	NA	NA
004	2	12	2275658	2440458	1.82	k2prob	rs11062162	2332104	0.00274842	ENSG00000151067	CACNA1C	YES	intron_variant	MODIFIER	Transcript	ENST00000399644.1	protein_coding	1390	NA	NA
004	2	12	2275658	2440458	1.82	k2prob	rs11062162	2332104	0.00274842	ENSG00000151067	CACNA1C	YES	intron_variant	MODIFIER	Transcript	ENST00000399649.1	protein_coding	1390	NA	NA
004	2	12	2275658	2440458	1.82	k2prob	rs11062162	2332104	0.00274842	ENSG00000151067	CACNA1C	YES	intron_variant	MODIFIER	Transcript	ENST00000399655.1	protein_coding	1390	NA	NA
004	2	12	2275658	2440458	1.82	k2prob	rs11062162	2332104	0.00274842	ENSG00000151067	CACNA1C	YES	intron_variant	MODIFIER	Transcript	ENST00000402845.3	protein_coding	1390	NA	NA
004	2	12	2275658	2440458	1.82	k2prob	rs11062162	2332104	0.00274842	ENSG00000151067	CACNA1C	YES	intron_variant	MODIFIER	Transcript	ENST00000406454.3	protein_coding	1390	NA	NA
004	2	12	2275658	2440458	1.82	k2prob	rs11062162	2332104	0.00274842	ENSG00000151067	CACNA1C	YES	intron_variant	MODIFIER	Transcript	ENST00000480911.1	protein_coding	1390	NA	NA
004	1	12	2275658	2440458	1.82	k2prob	rs79472832	2365480	0.00536028	ENSG00000151067	CACNA1C	YES	intron_variant	MODIFIER	Transcript	ENST00000327702.7	protein_coding	1390	NA	NA
004	1	12	2275658	2440458	1.82	k2prob	rs79472832	2365480	0.00536028	ENSG00000151067	CACNA1C	YES	intron_variant	MODIFIER	Transcript	ENST00000335762.5	protein_coding	1390	NA	NA
004	1	12	2275658	2440458	1.82	k2prob	rs79472832	2365480	0.00536028	ENSG00000151067	CACNA1C	YES	intron_variant	MODIFIER	Transcript	ENST00000344100.3	protein_coding	1390	NA	NA
004	1	12	2275658	2440458	1.82	k2prob	rs79472832	2365480	0.00536028	ENSG00000151067	CACNA1C	YES	intron_variant	MODIFIER	Transcript	ENST00000347598.4	protein_coding	1390	NA	NA
004	1	12	2275658	2440458	1.82	k2prob	rs79472832	2365480	0.00536028	ENSG00000151067	CACNA1C	YES	intron_variant	MODIFIER	Transcript	ENST00000399591.1	protein_coding	1390	NA	NA
004	1	12	2275658	2440458	1.82	k2prob	rs79472832	2365480	0.00536028	ENSG00000151067	CACNA1C	YES	intron_variant	MODIFIER	Transcript	ENST00000399595.1	protein_coding	1390	NA	NA
004	1	12	2275658	2440458	1.82	k2prob	rs79472832	2365480	0.00536028	ENSG00000151067	CACNA1C	YES	intron_variant	MODIFIER	Transcript	ENST00000399597.1	protein_coding	1390	NA	NA
004	1	12	2275658	2440458	1.82	k2prob	rs79472832	2365480	0.00536028	ENSG00000151067	CACNA1C	YES	intron_variant	MODIFIER	Transcript	ENST00000399601.1	protein_coding	1390	NA	NA
004	1	12	2275658	2440458	1.82	k2prob	rs79472832	2365480	0.00536028	ENSG00000151067	CACNA1C	YES	intron_variant	MODIFIER	Transcript	ENST00000399603.1	protein_coding	1390	NA	NA
004	1	12	2275658	2440458	1.82	k2prob	rs79472832	2365480	0.00536028	ENSG00000151067	CACNA1C	YES	intron_variant	MODIFIER	Transcript	ENST00000399606.1	protein_coding	1390	NA	NA
004	1	12	2275658	2440458	1.82	k2prob	rs79472832	2365480	0.00536028	ENSG00000151067	CACNA1C	YES	intron_variant	MODIFIER	Transcript	ENST00000399617.1	protein_coding	1390	NA	NA
004	1	12	2275658	2440458	1.82	k2prob	rs79472832	2365480	0.00536028	ENSG00000151067	CACNA1C	YES	intron_variant	MODIFIER	Transcript	ENST00000399621.1	protein_coding	1390	NA	NA
004	1	12	2275658	2440458	1.82	k2prob	rs79472832	2365480	0.00536028	ENSG00000151067	CACNA1C	YES	intron_variant	MODIFIER	Transcript	ENST00000399629.1	protein_coding	1390	NA	NA
004	1	12	2275658	2440458	1.82	k2prob	rs79472832	2365480	0.00536028	ENSG00000151067	CACNA1C	YES	intron_variant	MODIFIER	Transcript	ENST00000399634.1	protein_coding	1390	NA	NA
004	1	12	2275658	2440458	1.82	k2prob	rs79472832	2365480	0.00536028	ENSG00000151067	CACNA1C	YES	intron_variant	MODIFIER	Transcript	ENST00000399637.1	protein_coding	1390	NA	NA
004	1	12	2275658	2440458	1.82	k2prob	rs79472832	2365480	0.00536028	ENSG00000151067	CACNA1C	YES	intron_variant	MODIFIER	Transcript	ENST00000399638.1	protein_coding	1390	NA	NA
004	1	12	2275658	2440458	1.82	k2prob	rs79472832	2365480	0.00536028	ENSG00000151067	CACNA1C	YES	intron_variant	MODIFIER	Transcript	ENST00000399641.1	protein_coding	1390	NA	NA
004	1	12	2275658	2440458	1.82	k2prob	rs79472832	2365480	0.00536028	ENSG00000151067	CACNA1C	YES	intron_variant	MODIFIER	Transcript	ENST00000399644.1	protein_coding	1390	NA	NA
004	1	12	2275658	2440458	1.82	k2prob	rs79472832	2365480	0.00536028	ENSG00000151067	CACNA1C	YES	intron_variant	MODIFIER	Transcript	ENST00000399649.1	protein_coding	1390	NA	NA
004	1	12	2275658	2440458	1.82	k2prob	rs79472832	2365480	0.00536028	ENSG00000151067	CACNA1C	YES	intron_variant	MODIFIER	Transcript	ENST00000399655.1	protein_coding	1390	NA	NA
004	1	12	2275658	2440458	1.82	k2prob	rs79472832	2365480	0.00536028	ENSG00000151067	CACNA1C	YES	intron_variant	MODIFIER	Transcript	ENST00000402845.3	protein_coding	1390	NA	NA
004	1	12	2275658	2440458	1.82	k2prob	rs79472832	2365480	0.00536028	ENSG00000151067	CACNA1C	YES	intron_variant	MODIFIER	Transcript	ENST00000406454.3	protein_coding	1390	NA	NA
004	1	12	2275658	2440458	1.82	k2prob	rs79472832	2365480	0.00536028	ENSG00000151067	CACNA1C	YES	intron_variant	MODIFIER	Transcript	ENST00000480911.1	protein_coding	1390	NA	NA
004	2	12	2275658	2440458	1.82	k2prob	rs34382810	2340798	0.00270264	ENSG00000151067	CACNA1C	YES	intron_variant	MODIFIER	Transcript	ENST00000327702.7	protein_coding	1390	NA	NA
004	2	12	2275658	2440458	1.82	k2prob	rs34382810	2340798	0.00270264	ENSG00000151067	CACNA1C	YES	intron_variant	MODIFIER	Transcript	ENST00000335762.5	protein_coding	1390	NA	NA
004	2	12	2275658	2440458	1.82	k2prob	rs34382810	2340798	0.00270264	ENSG00000151067	CACNA1C	YES	intron_variant	MODIFIER	Transcript	ENST00000344100.3	protein_coding	1390	NA	NA
004	2	12	2275658	2440458	1.82	k2prob	rs34382810	2340798	0.00270264	ENSG00000151067	CACNA1C	YES	intron_variant	MODIFIER	Transcript	ENST00000347598.4	protein_coding	1390	NA	NA
004	2	12	2275658	2440458	1.82	k2prob	rs34382810	2340798	0.00270264	ENSG00000151067	CACNA1C	YES	intron_variant	MODIFIER	Transcript	ENST00000399591.1	protein_coding	1390	NA	NA
004	2	12	2275658	2440458	1.82	k2prob	rs34382810	2340798	0.00270264	ENSG00000151067	CACNA1C	YES	intron_variant	MODIFIER	Transcript	ENST00000399595.1	protein_coding	1390	NA	NA
004	2	12	2275658	2440458	1.82	k2prob	rs34382810	2340798	0.00270264	ENSG00000151067	CACNA1C	YES	intron_variant	MODIFIER	Transcript	ENST00000399597.1	protein_coding	1390	NA	NA
004	2	12	2275658	2440458	1.82	k2prob	rs34382810	2340798	0.00270264	ENSG00000151067	CACNA1C	YES	intron_variant	MODIFIER	Transcript	ENST00000399601.1	protein_coding	1390	NA	NA
004	2	12	2275658	2440458	1.82	k2prob	rs34382810	2340798	0.00270264	ENSG00000151067	CACNA1C	YES	intron_variant	MODIFIER	Transcript	ENST00000399603.1	protein_coding	1390	NA	NA
004	2	12	2275658	2440458	1.82	k2prob	rs34382810	2340798	0.00270264	ENSG00000151067	CACNA1C	YES	intron_variant	MODIFIER	Transcript	ENST00000399606.1	protein_coding	1390	NA	NA
004	2	12	2275658	2440458	1.82	k2prob	rs34382810	2340798	0.00270264	ENSG00000151067	CACNA1C	YES	intron_variant	MODIFIER	Transcript	ENST00000399617.1	protein_coding	1390	NA	NA
004	2	12	2275658	2440458	1.82	k2prob	rs34382810	2340798	0.00270264	ENSG00000151067	CACNA1C	YES	intron_variant	MODIFIER	Transcript	ENST00000399621.1	protein_coding	1390	NA	NA
004	2	12	2275658	2440458	1.82	k2prob	rs34382810	2340798	0.00270264	ENSG00000151067	CACNA1C	YES	intron_variant	MODIFIER	Transcript	ENST00000399629.1	protein_coding	1390	NA	NA
004	2	12	2275658	2440458	1.82	k2prob	rs34382810	2340798	0.00270264	ENSG00000151067	CACNA1C	YES	intron_variant	MODIFIER	Transcript	ENST00000399634.1	protein_coding	1390	NA	NA
004	2	12	2275658	2440458	1.82	k2prob	rs34382810	2340798	0.00270264	ENSG00000151067	CACNA1C	YES	intron_variant	MODIFIER	Transcript	ENST00000399637.1	protein_coding	1390	NA	NA
004	2	12	2275658	2440458	1.82	k2prob	rs34382810	2340798	0.00270264	ENSG00000151067	CACNA1C	YES	intron_variant	MODIFIER	Transcript	ENST00000399638.1	protein_coding	1390	NA	NA
004	2	12	2275658	2440458	1.82	k2prob	rs34382810	2340798	0.00270264	ENSG00000151067	CACNA1C	YES	intron_variant	MODIFIER	Transcript	ENST00000399641.1	protein_coding	1390	NA	NA
004	2	12	2275658	2440458	1.82	k2prob	rs34382810	2340798	0.00270264	ENSG00000151067	CACNA1C	YES	intron_variant	MODIFIER	Transcript	ENST00000399644.1	protein_coding	1390	NA	NA
004	2	12	2275658	2440458	1.82	k2prob	rs34382810	2340798	0.00270264	ENSG00000151067	CACNA1C	YES	intron_variant	MODIFIER	Transcript	ENST00000399649.1	protein_coding	1390	NA	NA
004	2	12	2275658	2440458	1.82	k2prob	rs34382810	2340798	0.00270264	ENSG00000151067	CACNA1C	YES	intron_variant	MODIFIER	Transcript	ENST00000399655.1	protein_coding	1390	NA	NA
004	2	12	2275658	2440458	1.82	k2prob	rs34382810	2340798	0.00270264	ENSG00000151067	CACNA1C	YES	intron_variant	MODIFIER	Transcript	ENST00000402845.3	protein_coding	1390	NA	NA
004	2	12	2275658	2440458	1.82	k2prob	rs34382810	2340798	0.00270264	ENSG00000151067	CACNA1C	YES	intron_variant	MODIFIER	Transcript	ENST00000406454.3	protein_coding	1390	NA	NA
004	2	12	2275658	2440458	1.82	k2prob	rs34382810	2340798	0.00270264	ENSG00000151067	CACNA1C	YES	intron_variant	MODIFIER	Transcript	ENST00000480911.1	protein_coding	1390	NA	NA
004	1	12	2275658	2440458	1.82	k2prob	rs116014402	2378234	0.00518692	ENSG00000151067	CACNA1C	YES	intron_variant	MODIFIER	Transcript	ENST00000327702.7	protein_coding	1390	NA	NA
004	1	12	2275658	2440458	1.82	k2prob	rs116014402	2378234	0.00518692	ENSG00000151067	CACNA1C	YES	intron_variant	MODIFIER	Transcript	ENST00000335762.5	protein_coding	1390	NA	NA
004	1	12	2275658	2440458	1.82	k2prob	rs116014402	2378234	0.00518692	ENSG00000151067	CACNA1C	YES	intron_variant	MODIFIER	Transcript	ENST00000344100.3	protein_coding	1390	NA	NA
004	1	12	2275658	2440458	1.82	k2prob	rs116014402	2378234	0.00518692	ENSG00000151067	CACNA1C	YES	intron_variant	MODIFIER	Transcript	ENST00000347598.4	protein_coding	1390	NA	NA
004	1	12	2275658	2440458	1.82	k2prob	rs116014402	2378234	0.00518692	ENSG00000151067	CACNA1C	YES	intron_variant	MODIFIER	Transcript	ENST00000399591.1	protein_coding	1390	NA	NA
004	1	12	2275658	2440458	1.82	k2prob	rs116014402	2378234	0.00518692	ENSG00000151067	CACNA1C	YES	intron_variant	MODIFIER	Transcript	ENST00000399595.1	protein_coding	1390	NA	NA
004	1	12	2275658	2440458	1.82	k2prob	rs116014402	2378234	0.00518692	ENSG00000151067	CACNA1C	YES	intron_variant	MODIFIER	Transcript	ENST00000399597.1	protein_coding	1390	NA	NA
004	1	12	2275658	2440458	1.82	k2prob	rs116014402	2378234	0.00518692	ENSG00000151067	CACNA1C	YES	intron_variant	MODIFIER	Transcript	ENST00000399601.1	protein_coding	1390	NA	NA
004	1	12	2275658	2440458	1.82	k2prob	rs116014402	2378234	0.00518692	ENSG00000151067	CACNA1C	YES	intron_variant	MODIFIER	Transcript	ENST00000399603.1	protein_coding	1390	NA	NA
004	1	12	2275658	2440458	1.82	k2prob	rs116014402	2378234	0.00518692	ENSG00000151067	CACNA1C	YES	intron_variant	MODIFIER	Transcript	ENST00000399606.1	protein_coding	1390	NA	NA
004	1	12	2275658	2440458	1.82	k2prob	rs116014402	2378234	0.00518692	ENSG00000151067	CACNA1C	YES	intron_variant	MODIFIER	Transcript	ENST00000399617.1	protein_coding	1390	NA	NA
004	1	12	2275658	2440458	1.82	k2prob	rs116014402	2378234	0.00518692	ENSG00000151067	CACNA1C	YES	intron_variant	MODIFIER	Transcript	ENST00000399621.1	protein_coding	1390	NA	NA
004	1	12	2275658	2440458	1.82	k2prob	rs116014402	2378234	0.00518692	ENSG00000151067	CACNA1C	YES	intron_variant	MODIFIER	Transcript	ENST00000399629.1	protein_coding	1390	NA	NA
004	1	12	2275658	2440458	1.82	k2prob	rs116014402	2378234	0.00518692	ENSG00000151067	CACNA1C	YES	intron_variant	MODIFIER	Transcript	ENST00000399634.1	protein_coding	1390	NA	NA
004	1	12	2275658	2440458	1.82	k2prob	rs116014402	2378234	0.00518692	ENSG00000151067	CACNA1C	YES	intron_variant	MODIFIER	Transcript	ENST00000399637.1	protein_coding	1390	NA	NA
004	1	12	2275658	2440458	1.82	k2prob	rs116014402	2378234	0.00518692	ENSG00000151067	CACNA1C	YES	intron_variant	MODIFIER	Transcript	ENST00000399638.1	protein_coding	1390	NA	NA
004	1	12	2275658	2440458	1.82	k2prob	rs116014402	2378234	0.00518692	ENSG00000151067	CACNA1C	YES	intron_variant	MODIFIER	Transcript	ENST00000399641.1	protein_coding	1390	NA	NA
004	1	12	2275658	2440458	1.82	k2prob	rs116014402	2378234	0.00518692	ENSG00000151067	CACNA1C	YES	intron_variant	MODIFIER	Transcript	ENST00000399644.1	protein_coding	1390	NA	NA
004	1	12	2275658	2440458	1.82	k2prob	rs116014402	2378234	0.00518692	ENSG00000151067	CACNA1C	YES	intron_variant	MODIFIER	Transcript	ENST00000399649.1	protein_coding	1390	NA	NA
004	1	12	2275658	2440458	1.82	k2prob	rs116014402	2378234	0.00518692	ENSG00000151067	CACNA1C	YES	intron_variant	MODIFIER	Transcript	ENST00000399655.1	protein_coding	1390	NA	NA
004	1	12	2275658	2440458	1.82	k2prob	rs116014402	2378234	0.00518692	ENSG00000151067	CACNA1C	YES	intron_variant	MODIFIER	Transcript	ENST00000402845.3	protein_coding	1390	NA	NA
004	1	12	2275658	2440458	1.82	k2prob	rs116014402	2378234	0.00518692	ENSG00000151067	CACNA1C	YES	intron_variant	MODIFIER	Transcript	ENST00000406454.3	protein_coding	1390	NA	NA
004	1	12	2275658	2440458	1.82	k2prob	rs116014402	2378234	0.00518692	ENSG00000151067	CACNA1C	YES	intron_variant	MODIFIER	Transcript	ENST00000480911.1	protein_coding	1390	NA	NA
004	2	12	2275658	2440458	1.82	k2prob	rs12424245	2322513	0.00247913	ENSG00000151067	CACNA1C	YES	intron_variant	MODIFIER	Transcript	ENST00000327702.7	protein_coding	1390	NA	NA
004	2	12	2275658	2440458	1.82	k2prob	rs12424245	2322513	0.00247913	ENSG00000151067	CACNA1C	YES	intron_variant	MODIFIER	Transcript	ENST00000335762.5	protein_coding	1390	NA	NA
004	2	12	2275658	2440458	1.82	k2prob	rs12424245	2322513	0.00247913	ENSG00000151067	CACNA1C	YES	intron_variant	MODIFIER	Transcript	ENST00000344100.3	protein_coding	1390	NA	NA
004	2	12	2275658	2440458	1.82	k2prob	rs12424245	2322513	0.00247913	ENSG00000151067	CACNA1C	YES	intron_variant	MODIFIER	Transcript	ENST00000347598.4	protein_coding	1390	NA	NA
004	2	12	2275658	2440458	1.82	k2prob	rs12424245	2322513	0.00247913	ENSG00000151067	CACNA1C	YES	intron_variant	MODIFIER	Transcript	ENST00000399591.1	protein_coding	1390	NA	NA
004	2	12	2275658	2440458	1.82	k2prob	rs12424245	2322513	0.00247913	ENSG00000151067	CACNA1C	YES	intron_variant	MODIFIER	Transcript	ENST00000399595.1	protein_coding	1390	NA	NA
004	2	12	2275658	2440458	1.82	k2prob	rs12424245	2322513	0.00247913	ENSG00000151067	CACNA1C	YES	intron_variant	MODIFIER	Transcript	ENST00000399597.1	protein_coding	1390	NA	NA
004	2	12	2275658	2440458	1.82	k2prob	rs12424245	2322513	0.00247913	ENSG00000151067	CACNA1C	YES	intron_variant	MODIFIER	Transcript	ENST00000399601.1	protein_coding	1390	NA	NA
004	2	12	2275658	2440458	1.82	k2prob	rs12424245	2322513	0.00247913	ENSG00000151067	CACNA1C	YES	intron_variant	MODIFIER	Transcript	ENST00000399603.1	protein_coding	1390	NA	NA
004	2	12	2275658	2440458	1.82	k2prob	rs12424245	2322513	0.00247913	ENSG00000151067	CACNA1C	YES	intron_variant	MODIFIER	Transcript	ENST00000399606.1	protein_coding	1390	NA	NA
004	2	12	2275658	2440458	1.82	k2prob	rs12424245	2322513	0.00247913	ENSG00000151067	CACNA1C	YES	intron_variant	MODIFIER	Transcript	ENST00000399617.1	protein_coding	1390	NA	NA
004	2	12	2275658	2440458	1.82	k2prob	rs12424245	2322513	0.00247913	ENSG00000151067	CACNA1C	YES	intron_variant	MODIFIER	Transcript	ENST00000399621.1	protein_coding	1390	NA	NA
004	2	12	2275658	2440458	1.82	k2prob	rs12424245	2322513	0.00247913	ENSG00000151067	CACNA1C	YES	intron_variant	MODIFIER	Transcript	ENST00000399629.1	protein_coding	1390	NA	NA
004	2	12	2275658	2440458	1.82	k2prob	rs12424245	2322513	0.00247913	ENSG00000151067	CACNA1C	YES	intron_variant	MODIFIER	Transcript	ENST00000399634.1	protein_coding	1390	NA	NA
004	2	12	2275658	2440458	1.82	k2prob	rs12424245	2322513	0.00247913	ENSG00000151067	CACNA1C	YES	intron_variant	MODIFIER	Transcript	ENST00000399637.1	protein_coding	1390	NA	NA
004	2	12	2275658	2440458	1.82	k2prob	rs12424245	2322513	0.00247913	ENSG00000151067	CACNA1C	YES	intron_variant	MODIFIER	Transcript	ENST00000399638.1	protein_coding	1390	NA	NA
004	2	12	2275658	2440458	1.82	k2prob	rs12424245	2322513	0.00247913	ENSG00000151067	CACNA1C	YES	intron_variant	MODIFIER	Transcript	ENST00000399641.1	protein_coding	1390	NA	NA
004	2	12	2275658	2440458	1.82	k2prob	rs12424245	2322513	0.00247913	ENSG00000151067	CACNA1C	YES	intron_variant	MODIFIER	Transcript	ENST00000399644.1	protein_coding	1390	NA	NA
004	2	12	2275658	2440458	1.82	k2prob	rs12424245	2322513	0.00247913	ENSG00000151067	CACNA1C	YES	intron_variant	MODIFIER	Transcript	ENST00000399649.1	protein_coding	1390	NA	NA
004	2	12	2275658	2440458	1.82	k2prob	rs12424245	2322513	0.00247913	ENSG00000151067	CACNA1C	YES	intron_variant	MODIFIER	Transcript	ENST00000399655.1	protein_coding	1390	NA	NA
004	2	12	2275658	2440458	1.82	k2prob	rs12424245	2322513	0.00247913	ENSG00000151067	CACNA1C	YES	intron_variant	MODIFIER	Transcript	ENST00000402845.3	protein_coding	1390	NA	NA
004	2	12	2275658	2440458	1.82	k2prob	rs12424245	2322513	0.00247913	ENSG00000151067	CACNA1C	YES	intron_variant	MODIFIER	Transcript	ENST00000406454.3	protein_coding	1390	NA	NA
004	2	12	2275658	2440458	1.82	k2prob	rs12424245	2322513	0.00247913	ENSG00000151067	CACNA1C	YES	intron_variant	MODIFIER	Transcript	ENST00000480911.1	protein_coding	1390	NA	NA
004	1	12	2275658	2440458	1.82	k2prob	rs11614796	2379100	0.0051866	ENSG00000151067	CACNA1C	YES	intron_variant	MODIFIER	Transcript	ENST00000327702.7	protein_coding	1390	NA	NA
004	1	12	2275658	2440458	1.82	k2prob	rs11614796	2379100	0.0051866	ENSG00000151067	CACNA1C	YES	intron_variant	MODIFIER	Transcript	ENST00000335762.5	protein_coding	1390	NA	NA
004	1	12	2275658	2440458	1.82	k2prob	rs11614796	2379100	0.0051866	ENSG00000151067	CACNA1C	YES	intron_variant	MODIFIER	Transcript	ENST00000344100.3	protein_coding	1390	NA	NA
004	1	12	2275658	2440458	1.82	k2prob	rs11614796	2379100	0.0051866	ENSG00000151067	CACNA1C	YES	intron_variant	MODIFIER	Transcript	ENST00000347598.4	protein_coding	1390	NA	NA
004	1	12	2275658	2440458	1.82	k2prob	rs11614796	2379100	0.0051866	ENSG00000151067	CACNA1C	YES	intron_variant	MODIFIER	Transcript	ENST00000399591.1	protein_coding	1390	NA	NA
004	1	12	2275658	2440458	1.82	k2prob	rs11614796	2379100	0.0051866	ENSG00000151067	CACNA1C	YES	intron_variant	MODIFIER	Transcript	ENST00000399595.1	protein_coding	1390	NA	NA
004	1	12	2275658	2440458	1.82	k2prob	rs11614796	2379100	0.0051866	ENSG00000151067	CACNA1C	YES	intron_variant	MODIFIER	Transcript	ENST00000399597.1	protein_coding	1390	NA	NA
004	1	12	2275658	2440458	1.82	k2prob	rs11614796	2379100	0.0051866	ENSG00000151067	CACNA1C	YES	intron_variant	MODIFIER	Transcript	ENST00000399601.1	protein_coding	1390	NA	NA
004	1	12	2275658	2440458	1.82	k2prob	rs11614796	2379100	0.0051866	ENSG00000151067	CACNA1C	YES	intron_variant	MODIFIER	Transcript	ENST00000399603.1	protein_coding	1390	NA	NA
004	1	12	2275658	2440458	1.82	k2prob	rs11614796	2379100	0.0051866	ENSG00000151067	CACNA1C	YES	intron_variant	MODIFIER	Transcript	ENST00000399606.1	protein_coding	1390	NA	NA
004	1	12	2275658	2440458	1.82	k2prob	rs11614796	2379100	0.0051866	ENSG00000151067	CACNA1C	YES	intron_variant	MODIFIER	Transcript	ENST00000399617.1	protein_coding	1390	NA	NA
004	1	12	2275658	2440458	1.82	k2prob	rs11614796	2379100	0.0051866	ENSG00000151067	CACNA1C	YES	intron_variant	MODIFIER	Transcript	ENST00000399621.1	protein_coding	1390	NA	NA
004	1	12	2275658	2440458	1.82	k2prob	rs11614796	2379100	0.0051866	ENSG00000151067	CACNA1C	YES	intron_variant	MODIFIER	Transcript	ENST00000399629.1	protein_coding	1390	NA	NA
004	1	12	2275658	2440458	1.82	k2prob	rs11614796	2379100	0.0051866	ENSG00000151067	CACNA1C	YES	intron_variant	MODIFIER	Transcript	ENST00000399634.1	protein_coding	1390	NA	NA
004	1	12	2275658	2440458	1.82	k2prob	rs11614796	2379100	0.0051866	ENSG00000151067	CACNA1C	YES	intron_variant	MODIFIER	Transcript	ENST00000399637.1	protein_coding	1390	NA	NA
004	1	12	2275658	2440458	1.82	k2prob	rs11614796	2379100	0.0051866	ENSG00000151067	CACNA1C	YES	intron_variant	MODIFIER	Transcript	ENST00000399638.1	protein_coding	1390	NA	NA
004	1	12	2275658	2440458	1.82	k2prob	rs11614796	2379100	0.0051866	ENSG00000151067	CACNA1C	YES	intron_variant	MODIFIER	Transcript	ENST00000399641.1	protein_coding	1390	NA	NA
004	1	12	2275658	2440458	1.82	k2prob	rs11614796	2379100	0.0051866	ENSG00000151067	CACNA1C	YES	intron_variant	MODIFIER	Transcript	ENST00000399644.1	protein_coding	1390	NA	NA
004	1	12	2275658	2440458	1.82	k2prob	rs11614796	2379100	0.0051866	ENSG00000151067	CACNA1C	YES	intron_variant	MODIFIER	Transcript	ENST00000399649.1	protein_coding	1390	NA	NA
004	1	12	2275658	2440458	1.82	k2prob	rs11614796	2379100	0.0051866	ENSG00000151067	CACNA1C	YES	intron_variant	MODIFIER	Transcript	ENST00000399655.1	protein_coding	1390	NA	NA
004	1	12	2275658	2440458	1.82	k2prob	rs11614796	2379100	0.0051866	ENSG00000151067	CACNA1C	YES	intron_variant	MODIFIER	Transcript	ENST00000402845.3	protein_coding	1390	NA	NA
004	1	12	2275658	2440458	1.82	k2prob	rs11614796	2379100	0.0051866	ENSG00000151067	CACNA1C	YES	intron_variant	MODIFIER	Transcript	ENST00000406454.3	protein_coding	1390	NA	NA
004	1	12	2275658	2440458	1.82	k2prob	rs11614796	2379100	0.0051866	ENSG00000151067	CACNA1C	YES	intron_variant	MODIFIER	Transcript	ENST00000480911.1	protein_coding	1390	NA	NA
004	2	12	2275658	2440458	1.82	k2prob	rs10774037	2420526	0.00237298	ENSG00000151067	CACNA1C	YES	intron_variant	MODIFIER	Transcript	ENST00000327702.7	protein_coding	1390	NA	NA
004	2	12	2275658	2440458	1.82	k2prob	rs10774037	2420526	0.00237298	ENSG00000151067	CACNA1C	YES	intron_variant	MODIFIER	Transcript	ENST00000335762.5	protein_coding	1390	NA	NA
004	2	12	2275658	2440458	1.82	k2prob	rs10774037	2420526	0.00237298	ENSG00000151067	CACNA1C	YES	intron_variant	MODIFIER	Transcript	ENST00000344100.3	protein_coding	1390	NA	NA
004	2	12	2275658	2440458	1.82	k2prob	rs10774037	2420526	0.00237298	ENSG00000151067	CACNA1C	YES	intron_variant	MODIFIER	Transcript	ENST00000347598.4	protein_coding	1390	NA	NA
004	2	12	2275658	2440458	1.82	k2prob	rs10774037	2420526	0.00237298	ENSG00000151067	CACNA1C	YES	intron_variant	MODIFIER	Transcript	ENST00000399591.1	protein_coding	1390	NA	NA
004	2	12	2275658	2440458	1.82	k2prob	rs10774037	2420526	0.00237298	ENSG00000151067	CACNA1C	YES	intron_variant	MODIFIER	Transcript	ENST00000399595.1	protein_coding	1390	NA	NA
004	2	12	2275658	2440458	1.82	k2prob	rs10774037	2420526	0.00237298	ENSG00000151067	CACNA1C	YES	intron_variant	MODIFIER	Transcript	ENST00000399597.1	protein_coding	1390	NA	NA
004	2	12	2275658	2440458	1.82	k2prob	rs10774037	2420526	0.00237298	ENSG00000151067	CACNA1C	YES	intron_variant	MODIFIER	Transcript	ENST00000399601.1	protein_coding	1390	NA	NA
004	2	12	2275658	2440458	1.82	k2prob	rs10774037	2420526	0.00237298	ENSG00000151067	CACNA1C	YES	intron_variant	MODIFIER	Transcript	ENST00000399603.1	protein_coding	1390	NA	NA
004	2	12	2275658	2440458	1.82	k2prob	rs10774037	2420526	0.00237298	ENSG00000151067	CACNA1C	YES	intron_variant	MODIFIER	Transcript	ENST00000399606.1	protein_coding	1390	NA	NA
004	2	12	2275658	2440458	1.82	k2prob	rs10774037	2420526	0.00237298	ENSG00000151067	CACNA1C	YES	intron_variant	MODIFIER	Transcript	ENST00000399617.1	protein_coding	1390	NA	NA
004	2	12	2275658	2440458	1.82	k2prob	rs10774037	2420526	0.00237298	ENSG00000151067	CACNA1C	YES	intron_variant	MODIFIER	Transcript	ENST00000399621.1	protein_coding	1390	NA	NA
004	2	12	2275658	2440458	1.82	k2prob	rs10774037	2420526	0.00237298	ENSG00000151067	CACNA1C	YES	intron_variant	MODIFIER	Transcript	ENST00000399629.1	protein_coding	1390	NA	NA
004	2	12	2275658	2440458	1.82	k2prob	rs10774037	2420526	0.00237298	ENSG00000151067	CACNA1C	YES	intron_variant	MODIFIER	Transcript	ENST00000399634.1	protein_coding	1390	NA	NA
004	2	12	2275658	2440458	1.82	k2prob	rs10774037	2420526	0.00237298	ENSG00000151067	CACNA1C	YES	intron_variant	MODIFIER	Transcript	ENST00000399637.1	protein_coding	1390	NA	NA
004	2	12	2275658	2440458	1.82	k2prob	rs10774037	2420526	0.00237298	ENSG00000151067	CACNA1C	YES	intron_variant	MODIFIER	Transcript	ENST00000399638.1	protein_coding	1390	NA	NA
004	2	12	2275658	2440458	1.82	k2prob	rs10774037	2420526	0.00237298	ENSG00000151067	CACNA1C	YES	intron_variant	MODIFIER	Transcript	ENST00000399641.1	protein_coding	1390	NA	NA
004	2	12	2275658	2440458	1.82	k2prob	rs10774037	2420526	0.00237298	ENSG00000151067	CACNA1C	YES	intron_variant	MODIFIER	Transcript	ENST00000399644.1	protein_coding	1390	NA	NA
004	2	12	2275658	2440458	1.82	k2prob	rs10774037	2420526	0.00237298	ENSG00000151067	CACNA1C	YES	intron_variant	MODIFIER	Transcript	ENST00000399649.1	protein_coding	1390	NA	NA
004	2	12	2275658	2440458	1.82	k2prob	rs10774037	2420526	0.00237298	ENSG00000151067	CACNA1C	YES	intron_variant	MODIFIER	Transcript	ENST00000399655.1	protein_coding	1390	NA	NA
004	2	12	2275658	2440458	1.82	k2prob	rs10774037	2420526	0.00237298	ENSG00000151067	CACNA1C	YES	intron_variant	MODIFIER	Transcript	ENST00000402845.3	protein_coding	1390	NA	NA
004	2	12	2275658	2440458	1.82	k2prob	rs10774037	2420526	0.00237298	ENSG00000151067	CACNA1C	YES	intron_variant	MODIFIER	Transcript	ENST00000406454.3	protein_coding	1390	NA	NA
004	2	12	2275658	2440458	1.82	k2prob	rs10774037	2420526	0.00237298	ENSG00000151067	CACNA1C	YES	intron_variant	MODIFIER	Transcript	ENST00000480911.1	protein_coding	1390	NA	NA
004	1	12	2275658	2440458	1.82	k2prob	rs2159101	2375687	0.00518338	ENSG00000151067	CACNA1C	YES	intron_variant	MODIFIER	Transcript	ENST00000327702.7	protein_coding	1390	NA	NA
004	1	12	2275658	2440458	1.82	k2prob	rs2159101	2375687	0.00518338	ENSG00000151067	CACNA1C	YES	intron_variant	MODIFIER	Transcript	ENST00000335762.5	protein_coding	1390	NA	NA
004	1	12	2275658	2440458	1.82	k2prob	rs2159101	2375687	0.00518338	ENSG00000151067	CACNA1C	YES	intron_variant	MODIFIER	Transcript	ENST00000344100.3	protein_coding	1390	NA	NA
004	1	12	2275658	2440458	1.82	k2prob	rs2159101	2375687	0.00518338	ENSG00000151067	CACNA1C	YES	intron_variant	MODIFIER	Transcript	ENST00000347598.4	protein_coding	1390	NA	NA
004	1	12	2275658	2440458	1.82	k2prob	rs2159101	2375687	0.00518338	ENSG00000151067	CACNA1C	YES	intron_variant	MODIFIER	Transcript	ENST00000399591.1	protein_coding	1390	NA	NA
004	1	12	2275658	2440458	1.82	k2prob	rs2159101	2375687	0.00518338	ENSG00000151067	CACNA1C	YES	intron_variant	MODIFIER	Transcript	ENST00000399595.1	protein_coding	1390	NA	NA
004	1	12	2275658	2440458	1.82	k2prob	rs2159101	2375687	0.00518338	ENSG00000151067	CACNA1C	YES	intron_variant	MODIFIER	Transcript	ENST00000399597.1	protein_coding	1390	NA	NA
004	1	12	2275658	2440458	1.82	k2prob	rs2159101	2375687	0.00518338	ENSG00000151067	CACNA1C	YES	intron_variant	MODIFIER	Transcript	ENST00000399601.1	protein_coding	1390	NA	NA
004	1	12	2275658	2440458	1.82	k2prob	rs2159101	2375687	0.00518338	ENSG00000151067	CACNA1C	YES	intron_variant	MODIFIER	Transcript	ENST00000399603.1	protein_coding	1390	NA	NA
004	1	12	2275658	2440458	1.82	k2prob	rs2159101	2375687	0.00518338	ENSG00000151067	CACNA1C	YES	intron_variant	MODIFIER	Transcript	ENST00000399606.1	protein_coding	1390	NA	NA
004	1	12	2275658	2440458	1.82	k2prob	rs2159101	2375687	0.00518338	ENSG00000151067	CACNA1C	YES	intron_variant	MODIFIER	Transcript	ENST00000399617.1	protein_coding	1390	NA	NA
004	1	12	2275658	2440458	1.82	k2prob	rs2159101	2375687	0.00518338	ENSG00000151067	CACNA1C	YES	intron_variant	MODIFIER	Transcript	ENST00000399621.1	protein_coding	1390	NA	NA
004	1	12	2275658	2440458	1.82	k2prob	rs2159101	2375687	0.00518338	ENSG00000151067	CACNA1C	YES	intron_variant	MODIFIER	Transcript	ENST00000399629.1	protein_coding	1390	NA	NA
004	1	12	2275658	2440458	1.82	k2prob	rs2159101	2375687	0.00518338	ENSG00000151067	CACNA1C	YES	intron_variant	MODIFIER	Transcript	ENST00000399634.1	protein_coding	1390	NA	NA
004	1	12	2275658	2440458	1.82	k2prob	rs2159101	2375687	0.00518338	ENSG00000151067	CACNA1C	YES	intron_variant	MODIFIER	Transcript	ENST00000399637.1	protein_coding	1390	NA	NA
004	1	12	2275658	2440458	1.82	k2prob	rs2159101	2375687	0.00518338	ENSG00000151067	CACNA1C	YES	intron_variant	MODIFIER	Transcript	ENST00000399638.1	protein_coding	1390	NA	NA
004	1	12	2275658	2440458	1.82	k2prob	rs2159101	2375687	0.00518338	ENSG00000151067	CACNA1C	YES	intron_variant	MODIFIER	Transcript	ENST00000399641.1	protein_coding	1390	NA	NA
004	1	12	2275658	2440458	1.82	k2prob	rs2159101	2375687	0.00518338	ENSG00000151067	CACNA1C	YES	intron_variant	MODIFIER	Transcript	ENST00000399644.1	protein_coding	1390	NA	NA
004	1	12	2275658	2440458	1.82	k2prob	rs2159101	2375687	0.00518338	ENSG00000151067	CACNA1C	YES	intron_variant	MODIFIER	Transcript	ENST00000399649.1	protein_coding	1390	NA	NA
004	1	12	2275658	2440458	1.82	k2prob	rs2159101	2375687	0.00518338	ENSG00000151067	CACNA1C	YES	intron_variant	MODIFIER	Transcript	ENST00000399655.1	protein_coding	1390	NA	NA
004	1	12	2275658	2440458	1.82	k2prob	rs2159101	2375687	0.00518338	ENSG00000151067	CACNA1C	YES	intron_variant	MODIFIER	Transcript	ENST00000402845.3	protein_coding	1390	NA	NA
004	1	12	2275658	2440458	1.82	k2prob	rs2159101	2375687	0.00518338	ENSG00000151067	CACNA1C	YES	intron_variant	MODIFIER	Transcript	ENST00000406454.3	protein_coding	1390	NA	NA
004	1	12	2275658	2440458	1.82	k2prob	rs2159101	2375687	0.00518338	ENSG00000151067	CACNA1C	YES	intron_variant	MODIFIER	Transcript	ENST00000480911.1	protein_coding	1390	NA	NA
004	2	12	2275658	2440458	1.82	k2prob	rs1108073	2333638	0.00229123	ENSG00000151067	CACNA1C	YES	intron_variant	MODIFIER	Transcript	ENST00000327702.7	protein_coding	1390	NA	NA
004	2	12	2275658	2440458	1.82	k2prob	rs1108073	2333638	0.00229123	ENSG00000151067	CACNA1C	YES	intron_variant	MODIFIER	Transcript	ENST00000335762.5	protein_coding	1390	NA	NA
004	2	12	2275658	2440458	1.82	k2prob	rs1108073	2333638	0.00229123	ENSG00000151067	CACNA1C	YES	intron_variant	MODIFIER	Transcript	ENST00000344100.3	protein_coding	1390	NA	NA
004	2	12	2275658	2440458	1.82	k2prob	rs1108073	2333638	0.00229123	ENSG00000151067	CACNA1C	YES	intron_variant	MODIFIER	Transcript	ENST00000347598.4	protein_coding	1390	NA	NA
004	2	12	2275658	2440458	1.82	k2prob	rs1108073	2333638	0.00229123	ENSG00000151067	CACNA1C	YES	intron_variant	MODIFIER	Transcript	ENST00000399591.1	protein_coding	1390	NA	NA
004	2	12	2275658	2440458	1.82	k2prob	rs1108073	2333638	0.00229123	ENSG00000151067	CACNA1C	YES	intron_variant	MODIFIER	Transcript	ENST00000399595.1	protein_coding	1390	NA	NA
004	2	12	2275658	2440458	1.82	k2prob	rs1108073	2333638	0.00229123	ENSG00000151067	CACNA1C	YES	intron_variant	MODIFIER	Transcript	ENST00000399597.1	protein_coding	1390	NA	NA
004	2	12	2275658	2440458	1.82	k2prob	rs1108073	2333638	0.00229123	ENSG00000151067	CACNA1C	YES	intron_variant	MODIFIER	Transcript	ENST00000399601.1	protein_coding	1390	NA	NA
004	2	12	2275658	2440458	1.82	k2prob	rs1108073	2333638	0.00229123	ENSG00000151067	CACNA1C	YES	intron_variant	MODIFIER	Transcript	ENST00000399603.1	protein_coding	1390	NA	NA
004	2	12	2275658	2440458	1.82	k2prob	rs1108073	2333638	0.00229123	ENSG00000151067	CACNA1C	YES	intron_variant	MODIFIER	Transcript	ENST00000399606.1	protein_coding	1390	NA	NA
004	2	12	2275658	2440458	1.82	k2prob	rs1108073	2333638	0.00229123	ENSG00000151067	CACNA1C	YES	intron_variant	MODIFIER	Transcript	ENST00000399617.1	protein_coding	1390	NA	NA
004	2	12	2275658	2440458	1.82	k2prob	rs1108073	2333638	0.00229123	ENSG00000151067	CACNA1C	YES	intron_variant	MODIFIER	Transcript	ENST00000399621.1	protein_coding	1390	NA	NA
004	2	12	2275658	2440458	1.82	k2prob	rs1108073	2333638	0.00229123	ENSG00000151067	CACNA1C	YES	intron_variant	MODIFIER	Transcript	ENST00000399629.1	protein_coding	1390	NA	NA
004	2	12	2275658	2440458	1.82	k2prob	rs1108073	2333638	0.00229123	ENSG00000151067	CACNA1C	YES	intron_variant	MODIFIER	Transcript	ENST00000399634.1	protein_coding	1390	NA	NA
004	2	12	2275658	2440458	1.82	k2prob	rs1108073	2333638	0.00229123	ENSG00000151067	CACNA1C	YES	intron_variant	MODIFIER	Transcript	ENST00000399637.1	protein_coding	1390	NA	NA
004	2	12	2275658	2440458	1.82	k2prob	rs1108073	2333638	0.00229123	ENSG00000151067	CACNA1C	YES	intron_variant	MODIFIER	Transcript	ENST00000399638.1	protein_coding	1390	NA	NA
004	2	12	2275658	2440458	1.82	k2prob	rs1108073	2333638	0.00229123	ENSG00000151067	CACNA1C	YES	intron_variant	MODIFIER	Transcript	ENST00000399641.1	protein_coding	1390	NA	NA
004	2	12	2275658	2440458	1.82	k2prob	rs1108073	2333638	0.00229123	ENSG00000151067	CACNA1C	YES	intron_variant	MODIFIER	Transcript	ENST00000399644.1	protein_coding	1390	NA	NA
004	2	12	2275658	2440458	1.82	k2prob	rs1108073	2333638	0.00229123	ENSG00000151067	CACNA1C	YES	intron_variant	MODIFIER	Transcript	ENST00000399649.1	protein_coding	1390	NA	NA
004	2	12	2275658	2440458	1.82	k2prob	rs1108073	2333638	0.00229123	ENSG00000151067	CACNA1C	YES	intron_variant	MODIFIER	Transcript	ENST00000399655.1	protein_coding	1390	NA	NA
004	2	12	2275658	2440458	1.82	k2prob	rs1108073	2333638	0.00229123	ENSG00000151067	CACNA1C	YES	intron_variant	MODIFIER	Transcript	ENST00000402845.3	protein_coding	1390	NA	NA
004	2	12	2275658	2440458	1.82	k2prob	rs1108073	2333638	0.00229123	ENSG00000151067	CACNA1C	YES	intron_variant	MODIFIER	Transcript	ENST00000406454.3	protein_coding	1390	NA	NA
004	2	12	2275658	2440458	1.82	k2prob	rs1108073	2333638	0.00229123	ENSG00000151067	CACNA1C	YES	intron_variant	MODIFIER	Transcript	ENST00000480911.1	protein_coding	1390	NA	NA
004	1	12	2275658	2440458	1.82	k2prob	rs115481484	2372937	0.0051718	ENSG00000151067	CACNA1C	YES	intron_variant	MODIFIER	Transcript	ENST00000327702.7	protein_coding	1390	NA	NA
004	1	12	2275658	2440458	1.82	k2prob	rs115481484	2372937	0.0051718	ENSG00000151067	CACNA1C	YES	intron_variant	MODIFIER	Transcript	ENST00000335762.5	protein_coding	1390	NA	NA
004	1	12	2275658	2440458	1.82	k2prob	rs115481484	2372937	0.0051718	ENSG00000151067	CACNA1C	YES	intron_variant	MODIFIER	Transcript	ENST00000344100.3	protein_coding	1390	NA	NA
004	1	12	2275658	2440458	1.82	k2prob	rs115481484	2372937	0.0051718	ENSG00000151067	CACNA1C	YES	intron_variant	MODIFIER	Transcript	ENST00000347598.4	protein_coding	1390	NA	NA
004	1	12	2275658	2440458	1.82	k2prob	rs115481484	2372937	0.0051718	ENSG00000151067	CACNA1C	YES	intron_variant	MODIFIER	Transcript	ENST00000399591.1	protein_coding	1390	NA	NA
004	1	12	2275658	2440458	1.82	k2prob	rs115481484	2372937	0.0051718	ENSG00000151067	CACNA1C	YES	intron_variant	MODIFIER	Transcript	ENST00000399595.1	protein_coding	1390	NA	NA
004	1	12	2275658	2440458	1.82	k2prob	rs115481484	2372937	0.0051718	ENSG00000151067	CACNA1C	YES	intron_variant	MODIFIER	Transcript	ENST00000399597.1	protein_coding	1390	NA	NA
004	1	12	2275658	2440458	1.82	k2prob	rs115481484	2372937	0.0051718	ENSG00000151067	CACNA1C	YES	intron_variant	MODIFIER	Transcript	ENST00000399601.1	protein_coding	1390	NA	NA
004	1	12	2275658	2440458	1.82	k2prob	rs115481484	2372937	0.0051718	ENSG00000151067	CACNA1C	YES	intron_variant	MODIFIER	Transcript	ENST00000399603.1	protein_coding	1390	NA	NA
004	1	12	2275658	2440458	1.82	k2prob	rs115481484	2372937	0.0051718	ENSG00000151067	CACNA1C	YES	intron_variant	MODIFIER	Transcript	ENST00000399606.1	protein_coding	1390	NA	NA
004	1	12	2275658	2440458	1.82	k2prob	rs115481484	2372937	0.0051718	ENSG00000151067	CACNA1C	YES	intron_variant	MODIFIER	Transcript	ENST00000399617.1	protein_coding	1390	NA	NA
004	1	12	2275658	2440458	1.82	k2prob	rs115481484	2372937	0.0051718	ENSG00000151067	CACNA1C	YES	intron_variant	MODIFIER	Transcript	ENST00000399621.1	protein_coding	1390	NA	NA
004	1	12	2275658	2440458	1.82	k2prob	rs115481484	2372937	0.0051718	ENSG00000151067	CACNA1C	YES	intron_variant	MODIFIER	Transcript	ENST00000399629.1	protein_coding	1390	NA	NA
004	1	12	2275658	2440458	1.82	k2prob	rs115481484	2372937	0.0051718	ENSG00000151067	CACNA1C	YES	intron_variant	MODIFIER	Transcript	ENST00000399634.1	protein_coding	1390	NA	NA
004	1	12	2275658	2440458	1.82	k2prob	rs115481484	2372937	0.0051718	ENSG00000151067	CACNA1C	YES	intron_variant	MODIFIER	Transcript	ENST00000399637.1	protein_coding	1390	NA	NA
004	1	12	2275658	2440458	1.82	k2prob	rs115481484	2372937	0.0051718	ENSG00000151067	CACNA1C	YES	intron_variant	MODIFIER	Transcript	ENST00000399638.1	protein_coding	1390	NA	NA
004	1	12	2275658	2440458	1.82	k2prob	rs115481484	2372937	0.0051718	ENSG00000151067	CACNA1C	YES	intron_variant	MODIFIER	Transcript	ENST00000399641.1	protein_coding	1390	NA	NA
004	1	12	2275658	2440458	1.82	k2prob	rs115481484	2372937	0.0051718	ENSG00000151067	CACNA1C	YES	intron_variant	MODIFIER	Transcript	ENST00000399644.1	protein_coding	1390	NA	NA
004	1	12	2275658	2440458	1.82	k2prob	rs115481484	2372937	0.0051718	ENSG00000151067	CACNA1C	YES	intron_variant	MODIFIER	Transcript	ENST00000399649.1	protein_coding	1390	NA	NA
004	1	12	2275658	2440458	1.82	k2prob	rs115481484	2372937	0.0051718	ENSG00000151067	CACNA1C	YES	intron_variant	MODIFIER	Transcript	ENST00000399655.1	protein_coding	1390	NA	NA
004	1	12	2275658	2440458	1.82	k2prob	rs115481484	2372937	0.0051718	ENSG00000151067	CACNA1C	YES	intron_variant	MODIFIER	Transcript	ENST00000402845.3	protein_coding	1390	NA	NA
004	1	12	2275658	2440458	1.82	k2prob	rs115481484	2372937	0.0051718	ENSG00000151067	CACNA1C	YES	intron_variant	MODIFIER	Transcript	ENST00000406454.3	protein_coding	1390	NA	NA
004	1	12	2275658	2440458	1.82	k2prob	rs115481484	2372937	0.0051718	ENSG00000151067	CACNA1C	YES	intron_variant	MODIFIER	Transcript	ENST00000480911.1	protein_coding	1390	NA	NA
004	2	12	2275658	2440458	1.82	k2prob	rs11062161	2329970	0.00213314	ENSG00000151067	CACNA1C	YES	intron_variant	MODIFIER	Transcript	ENST00000327702.7	protein_coding	1390	NA	NA
004	2	12	2275658	2440458	1.82	k2prob	rs11062161	2329970	0.00213314	ENSG00000151067	CACNA1C	YES	intron_variant	MODIFIER	Transcript	ENST00000335762.5	protein_coding	1390	NA	NA
004	2	12	2275658	2440458	1.82	k2prob	rs11062161	2329970	0.00213314	ENSG00000151067	CACNA1C	YES	intron_variant	MODIFIER	Transcript	ENST00000344100.3	protein_coding	1390	NA	NA
004	2	12	2275658	2440458	1.82	k2prob	rs11062161	2329970	0.00213314	ENSG00000151067	CACNA1C	YES	intron_variant	MODIFIER	Transcript	ENST00000347598.4	protein_coding	1390	NA	NA
004	2	12	2275658	2440458	1.82	k2prob	rs11062161	2329970	0.00213314	ENSG00000151067	CACNA1C	YES	intron_variant	MODIFIER	Transcript	ENST00000399591.1	protein_coding	1390	NA	NA
004	2	12	2275658	2440458	1.82	k2prob	rs11062161	2329970	0.00213314	ENSG00000151067	CACNA1C	YES	intron_variant	MODIFIER	Transcript	ENST00000399595.1	protein_coding	1390	NA	NA
004	2	12	2275658	2440458	1.82	k2prob	rs11062161	2329970	0.00213314	ENSG00000151067	CACNA1C	YES	intron_variant	MODIFIER	Transcript	ENST00000399597.1	protein_coding	1390	NA	NA
004	2	12	2275658	2440458	1.82	k2prob	rs11062161	2329970	0.00213314	ENSG00000151067	CACNA1C	YES	intron_variant	MODIFIER	Transcript	ENST00000399601.1	protein_coding	1390	NA	NA
004	2	12	2275658	2440458	1.82	k2prob	rs11062161	2329970	0.00213314	ENSG00000151067	CACNA1C	YES	intron_variant	MODIFIER	Transcript	ENST00000399603.1	protein_coding	1390	NA	NA
004	2	12	2275658	2440458	1.82	k2prob	rs11062161	2329970	0.00213314	ENSG00000151067	CACNA1C	YES	intron_variant	MODIFIER	Transcript	ENST00000399606.1	protein_coding	1390	NA	NA
004	2	12	2275658	2440458	1.82	k2prob	rs11062161	2329970	0.00213314	ENSG00000151067	CACNA1C	YES	intron_variant	MODIFIER	Transcript	ENST00000399617.1	protein_coding	1390	NA	NA
004	2	12	2275658	2440458	1.82	k2prob	rs11062161	2329970	0.00213314	ENSG00000151067	CACNA1C	YES	intron_variant	MODIFIER	Transcript	ENST00000399621.1	protein_coding	1390	NA	NA
004	2	12	2275658	2440458	1.82	k2prob	rs11062161	2329970	0.00213314	ENSG00000151067	CACNA1C	YES	intron_variant	MODIFIER	Transcript	ENST00000399629.1	protein_coding	1390	NA	NA
004	2	12	2275658	2440458	1.82	k2prob	rs11062161	2329970	0.00213314	ENSG00000151067	CACNA1C	YES	intron_variant	MODIFIER	Transcript	ENST00000399634.1	protein_coding	1390	NA	NA
004	2	12	2275658	2440458	1.82	k2prob	rs11062161	2329970	0.00213314	ENSG00000151067	CACNA1C	YES	intron_variant	MODIFIER	Transcript	ENST00000399637.1	protein_coding	1390	NA	NA
004	2	12	2275658	2440458	1.82	k2prob	rs11062161	2329970	0.00213314	ENSG00000151067	CACNA1C	YES	intron_variant	MODIFIER	Transcript	ENST00000399638.1	protein_coding	1390	NA	NA
004	2	12	2275658	2440458	1.82	k2prob	rs11062161	2329970	0.00213314	ENSG00000151067	CACNA1C	YES	intron_variant	MODIFIER	Transcript	ENST00000399641.1	protein_coding	1390	NA	NA
004	2	12	2275658	2440458	1.82	k2prob	rs11062161	2329970	0.00213314	ENSG00000151067	CACNA1C	YES	intron_variant	MODIFIER	Transcript	ENST00000399644.1	protein_coding	1390	NA	NA
004	2	12	2275658	2440458	1.82	k2prob	rs11062161	2329970	0.00213314	ENSG00000151067	CACNA1C	YES	intron_variant	MODIFIER	Transcript	ENST00000399649.1	protein_coding	1390	NA	NA
004	2	12	2275658	2440458	1.82	k2prob	rs11062161	2329970	0.00213314	ENSG00000151067	CACNA1C	YES	intron_variant	MODIFIER	Transcript	ENST00000399655.1	protein_coding	1390	NA	NA
004	2	12	2275658	2440458	1.82	k2prob	rs11062161	2329970	0.00213314	ENSG00000151067	CACNA1C	YES	intron_variant	MODIFIER	Transcript	ENST00000402845.3	protein_coding	1390	NA	NA
004	2	12	2275658	2440458	1.82	k2prob	rs11062161	2329970	0.00213314	ENSG00000151067	CACNA1C	YES	intron_variant	MODIFIER	Transcript	ENST00000406454.3	protein_coding	1390	NA	NA
004	2	12	2275658	2440458	1.82	k2prob	rs11062161	2329970	0.00213314	ENSG00000151067	CACNA1C	YES	intron_variant	MODIFIER	Transcript	ENST00000480911.1	protein_coding	1390	NA	NA
004	1	12	2275658	2440458	1.82	k2prob	rs116682960	2370599	0.00516167	ENSG00000151067	CACNA1C	YES	intron_variant	MODIFIER	Transcript	ENST00000327702.7	protein_coding	1390	NA	NA
004	1	12	2275658	2440458	1.82	k2prob	rs116682960	2370599	0.00516167	ENSG00000151067	CACNA1C	YES	intron_variant	MODIFIER	Transcript	ENST00000335762.5	protein_coding	1390	NA	NA
004	1	12	2275658	2440458	1.82	k2prob	rs116682960	2370599	0.00516167	ENSG00000151067	CACNA1C	YES	intron_variant	MODIFIER	Transcript	ENST00000344100.3	protein_coding	1390	NA	NA
004	1	12	2275658	2440458	1.82	k2prob	rs116682960	2370599	0.00516167	ENSG00000151067	CACNA1C	YES	intron_variant	MODIFIER	Transcript	ENST00000347598.4	protein_coding	1390	NA	NA
004	1	12	2275658	2440458	1.82	k2prob	rs116682960	2370599	0.00516167	ENSG00000151067	CACNA1C	YES	intron_variant	MODIFIER	Transcript	ENST00000399591.1	protein_coding	1390	NA	NA
004	1	12	2275658	2440458	1.82	k2prob	rs116682960	2370599	0.00516167	ENSG00000151067	CACNA1C	YES	intron_variant	MODIFIER	Transcript	ENST00000399595.1	protein_coding	1390	NA	NA
004	1	12	2275658	2440458	1.82	k2prob	rs116682960	2370599	0.00516167	ENSG00000151067	CACNA1C	YES	intron_variant	MODIFIER	Transcript	ENST00000399597.1	protein_coding	1390	NA	NA
004	1	12	2275658	2440458	1.82	k2prob	rs116682960	2370599	0.00516167	ENSG00000151067	CACNA1C	YES	intron_variant	MODIFIER	Transcript	ENST00000399601.1	protein_coding	1390	NA	NA
004	1	12	2275658	2440458	1.82	k2prob	rs116682960	2370599	0.00516167	ENSG00000151067	CACNA1C	YES	intron_variant	MODIFIER	Transcript	ENST00000399603.1	protein_coding	1390	NA	NA
004	1	12	2275658	2440458	1.82	k2prob	rs116682960	2370599	0.00516167	ENSG00000151067	CACNA1C	YES	intron_variant	MODIFIER	Transcript	ENST00000399606.1	protein_coding	1390	NA	NA
004	1	12	2275658	2440458	1.82	k2prob	rs116682960	2370599	0.00516167	ENSG00000151067	CACNA1C	YES	intron_variant	MODIFIER	Transcript	ENST00000399617.1	protein_coding	1390	NA	NA
004	1	12	2275658	2440458	1.82	k2prob	rs116682960	2370599	0.00516167	ENSG00000151067	CACNA1C	YES	intron_variant	MODIFIER	Transcript	ENST00000399621.1	protein_coding	1390	NA	NA
004	1	12	2275658	2440458	1.82	k2prob	rs116682960	2370599	0.00516167	ENSG00000151067	CACNA1C	YES	intron_variant	MODIFIER	Transcript	ENST00000399629.1	protein_coding	1390	NA	NA
004	1	12	2275658	2440458	1.82	k2prob	rs116682960	2370599	0.00516167	ENSG00000151067	CACNA1C	YES	intron_variant	MODIFIER	Transcript	ENST00000399634.1	protein_coding	1390	NA	NA
004	1	12	2275658	2440458	1.82	k2prob	rs116682960	2370599	0.00516167	ENSG00000151067	CACNA1C	YES	intron_variant	MODIFIER	Transcript	ENST00000399637.1	protein_coding	1390	NA	NA
004	1	12	2275658	2440458	1.82	k2prob	rs116682960	2370599	0.00516167	ENSG00000151067	CACNA1C	YES	intron_variant	MODIFIER	Transcript	ENST00000399638.1	protein_coding	1390	NA	NA
004	1	12	2275658	2440458	1.82	k2prob	rs116682960	2370599	0.00516167	ENSG00000151067	CACNA1C	YES	intron_variant	MODIFIER	Transcript	ENST00000399641.1	protein_coding	1390	NA	NA
004	1	12	2275658	2440458	1.82	k2prob	rs116682960	2370599	0.00516167	ENSG00000151067	CACNA1C	YES	intron_variant	MODIFIER	Transcript	ENST00000399644.1	protein_coding	1390	NA	NA
004	1	12	2275658	2440458	1.82	k2prob	rs116682960	2370599	0.00516167	ENSG00000151067	CACNA1C	YES	intron_variant	MODIFIER	Transcript	ENST00000399649.1	protein_coding	1390	NA	NA
004	1	12	2275658	2440458	1.82	k2prob	rs116682960	2370599	0.00516167	ENSG00000151067	CACNA1C	YES	intron_variant	MODIFIER	Transcript	ENST00000399655.1	protein_coding	1390	NA	NA
004	1	12	2275658	2440458	1.82	k2prob	rs116682960	2370599	0.00516167	ENSG00000151067	CACNA1C	YES	intron_variant	MODIFIER	Transcript	ENST00000402845.3	protein_coding	1390	NA	NA
004	1	12	2275658	2440458	1.82	k2prob	rs116682960	2370599	0.00516167	ENSG00000151067	CACNA1C	YES	intron_variant	MODIFIER	Transcript	ENST00000406454.3	protein_coding	1390	NA	NA
004	1	12	2275658	2440458	1.82	k2prob	rs116682960	2370599	0.00516167	ENSG00000151067	CACNA1C	YES	intron_variant	MODIFIER	Transcript	ENST00000480911.1	protein_coding	1390	NA	NA
004	2	12	2275658	2440458	1.82	k2prob	rs10848645	2420244	0.0014593	ENSG00000151067	CACNA1C	YES	intron_variant	MODIFIER	Transcript	ENST00000327702.7	protein_coding	1390	NA	NA
004	2	12	2275658	2440458	1.82	k2prob	rs10848645	2420244	0.0014593	ENSG00000151067	CACNA1C	YES	intron_variant	MODIFIER	Transcript	ENST00000335762.5	protein_coding	1390	NA	NA
004	2	12	2275658	2440458	1.82	k2prob	rs10848645	2420244	0.0014593	ENSG00000151067	CACNA1C	YES	intron_variant	MODIFIER	Transcript	ENST00000344100.3	protein_coding	1390	NA	NA
004	2	12	2275658	2440458	1.82	k2prob	rs10848645	2420244	0.0014593	ENSG00000151067	CACNA1C	YES	intron_variant	MODIFIER	Transcript	ENST00000347598.4	protein_coding	1390	NA	NA
004	2	12	2275658	2440458	1.82	k2prob	rs10848645	2420244	0.0014593	ENSG00000151067	CACNA1C	YES	intron_variant	MODIFIER	Transcript	ENST00000399591.1	protein_coding	1390	NA	NA
004	2	12	2275658	2440458	1.82	k2prob	rs10848645	2420244	0.0014593	ENSG00000151067	CACNA1C	YES	intron_variant	MODIFIER	Transcript	ENST00000399595.1	protein_coding	1390	NA	NA
004	2	12	2275658	2440458	1.82	k2prob	rs10848645	2420244	0.0014593	ENSG00000151067	CACNA1C	YES	intron_variant	MODIFIER	Transcript	ENST00000399597.1	protein_coding	1390	NA	NA
004	2	12	2275658	2440458	1.82	k2prob	rs10848645	2420244	0.0014593	ENSG00000151067	CACNA1C	YES	intron_variant	MODIFIER	Transcript	ENST00000399601.1	protein_coding	1390	NA	NA
004	2	12	2275658	2440458	1.82	k2prob	rs10848645	2420244	0.0014593	ENSG00000151067	CACNA1C	YES	intron_variant	MODIFIER	Transcript	ENST00000399603.1	protein_coding	1390	NA	NA
004	2	12	2275658	2440458	1.82	k2prob	rs10848645	2420244	0.0014593	ENSG00000151067	CACNA1C	YES	intron_variant	MODIFIER	Transcript	ENST00000399606.1	protein_coding	1390	NA	NA
004	2	12	2275658	2440458	1.82	k2prob	rs10848645	2420244	0.0014593	ENSG00000151067	CACNA1C	YES	intron_variant	MODIFIER	Transcript	ENST00000399617.1	protein_coding	1390	NA	NA
004	2	12	2275658	2440458	1.82	k2prob	rs10848645	2420244	0.0014593	ENSG00000151067	CACNA1C	YES	intron_variant	MODIFIER	Transcript	ENST00000399621.1	protein_coding	1390	NA	NA
004	2	12	2275658	2440458	1.82	k2prob	rs10848645	2420244	0.0014593	ENSG00000151067	CACNA1C	YES	intron_variant	MODIFIER	Transcript	ENST00000399629.1	protein_coding	1390	NA	NA
004	2	12	2275658	2440458	1.82	k2prob	rs10848645	2420244	0.0014593	ENSG00000151067	CACNA1C	YES	intron_variant	MODIFIER	Transcript	ENST00000399634.1	protein_coding	1390	NA	NA
004	2	12	2275658	2440458	1.82	k2prob	rs10848645	2420244	0.0014593	ENSG00000151067	CACNA1C	YES	intron_variant	MODIFIER	Transcript	ENST00000399637.1	protein_coding	1390	NA	NA
004	2	12	2275658	2440458	1.82	k2prob	rs10848645	2420244	0.0014593	ENSG00000151067	CACNA1C	YES	intron_variant	MODIFIER	Transcript	ENST00000399638.1	protein_coding	1390	NA	NA
004	2	12	2275658	2440458	1.82	k2prob	rs10848645	2420244	0.0014593	ENSG00000151067	CACNA1C	YES	intron_variant	MODIFIER	Transcript	ENST00000399641.1	protein_coding	1390	NA	NA
004	2	12	2275658	2440458	1.82	k2prob	rs10848645	2420244	0.0014593	ENSG00000151067	CACNA1C	YES	intron_variant	MODIFIER	Transcript	ENST00000399644.1	protein_coding	1390	NA	NA
004	2	12	2275658	2440458	1.82	k2prob	rs10848645	2420244	0.0014593	ENSG00000151067	CACNA1C	YES	intron_variant	MODIFIER	Transcript	ENST00000399649.1	protein_coding	1390	NA	NA
004	2	12	2275658	2440458	1.82	k2prob	rs10848645	2420244	0.0014593	ENSG00000151067	CACNA1C	YES	intron_variant	MODIFIER	Transcript	ENST00000399655.1	protein_coding	1390	NA	NA
004	2	12	2275658	2440458	1.82	k2prob	rs10848645	2420244	0.0014593	ENSG00000151067	CACNA1C	YES	intron_variant	MODIFIER	Transcript	ENST00000402845.3	protein_coding	1390	NA	NA
004	2	12	2275658	2440458	1.82	k2prob	rs10848645	2420244	0.0014593	ENSG00000151067	CACNA1C	YES	intron_variant	MODIFIER	Transcript	ENST00000406454.3	protein_coding	1390	NA	NA
004	2	12	2275658	2440458	1.82	k2prob	rs10848645	2420244	0.0014593	ENSG00000151067	CACNA1C	YES	intron_variant	MODIFIER	Transcript	ENST00000480911.1	protein_coding	1390	NA	NA
004	1	12	2275658	2440458	1.82	k2prob	rs140620180	2370248	0.00515776	ENSG00000151067	CACNA1C	YES	intron_variant	MODIFIER	Transcript	ENST00000327702.7	protein_coding	1390	NA	NA
004	1	12	2275658	2440458	1.82	k2prob	rs140620180	2370248	0.00515776	ENSG00000151067	CACNA1C	YES	intron_variant	MODIFIER	Transcript	ENST00000335762.5	protein_coding	1390	NA	NA
004	1	12	2275658	2440458	1.82	k2prob	rs140620180	2370248	0.00515776	ENSG00000151067	CACNA1C	YES	intron_variant	MODIFIER	Transcript	ENST00000344100.3	protein_coding	1390	NA	NA
004	1	12	2275658	2440458	1.82	k2prob	rs140620180	2370248	0.00515776	ENSG00000151067	CACNA1C	YES	intron_variant	MODIFIER	Transcript	ENST00000347598.4	protein_coding	1390	NA	NA
004	1	12	2275658	2440458	1.82	k2prob	rs140620180	2370248	0.00515776	ENSG00000151067	CACNA1C	YES	intron_variant	MODIFIER	Transcript	ENST00000399591.1	protein_coding	1390	NA	NA
004	1	12	2275658	2440458	1.82	k2prob	rs140620180	2370248	0.00515776	ENSG00000151067	CACNA1C	YES	intron_variant	MODIFIER	Transcript	ENST00000399595.1	protein_coding	1390	NA	NA
004	1	12	2275658	2440458	1.82	k2prob	rs140620180	2370248	0.00515776	ENSG00000151067	CACNA1C	YES	intron_variant	MODIFIER	Transcript	ENST00000399597.1	protein_coding	1390	NA	NA
004	1	12	2275658	2440458	1.82	k2prob	rs140620180	2370248	0.00515776	ENSG00000151067	CACNA1C	YES	intron_variant	MODIFIER	Transcript	ENST00000399601.1	protein_coding	1390	NA	NA
004	1	12	2275658	2440458	1.82	k2prob	rs140620180	2370248	0.00515776	ENSG00000151067	CACNA1C	YES	intron_variant	MODIFIER	Transcript	ENST00000399603.1	protein_coding	1390	NA	NA
004	1	12	2275658	2440458	1.82	k2prob	rs140620180	2370248	0.00515776	ENSG00000151067	CACNA1C	YES	intron_variant	MODIFIER	Transcript	ENST00000399606.1	protein_coding	1390	NA	NA
004	1	12	2275658	2440458	1.82	k2prob	rs140620180	2370248	0.00515776	ENSG00000151067	CACNA1C	YES	intron_variant	MODIFIER	Transcript	ENST00000399617.1	protein_coding	1390	NA	NA
004	1	12	2275658	2440458	1.82	k2prob	rs140620180	2370248	0.00515776	ENSG00000151067	CACNA1C	YES	intron_variant	MODIFIER	Transcript	ENST00000399621.1	protein_coding	1390	NA	NA
004	1	12	2275658	2440458	1.82	k2prob	rs140620180	2370248	0.00515776	ENSG00000151067	CACNA1C	YES	intron_variant	MODIFIER	Transcript	ENST00000399629.1	protein_coding	1390	NA	NA
004	1	12	2275658	2440458	1.82	k2prob	rs140620180	2370248	0.00515776	ENSG00000151067	CACNA1C	YES	intron_variant	MODIFIER	Transcript	ENST00000399634.1	protein_coding	1390	NA	NA
004	1	12	2275658	2440458	1.82	k2prob	rs140620180	2370248	0.00515776	ENSG00000151067	CACNA1C	YES	intron_variant	MODIFIER	Transcript	ENST00000399637.1	protein_coding	1390	NA	NA
004	1	12	2275658	2440458	1.82	k2prob	rs140620180	2370248	0.00515776	ENSG00000151067	CACNA1C	YES	intron_variant	MODIFIER	Transcript	ENST00000399638.1	protein_coding	1390	NA	NA
004	1	12	2275658	2440458	1.82	k2prob	rs140620180	2370248	0.00515776	ENSG00000151067	CACNA1C	YES	intron_variant	MODIFIER	Transcript	ENST00000399641.1	protein_coding	1390	NA	NA
004	1	12	2275658	2440458	1.82	k2prob	rs140620180	2370248	0.00515776	ENSG00000151067	CACNA1C	YES	intron_variant	MODIFIER	Transcript	ENST00000399644.1	protein_coding	1390	NA	NA
004	1	12	2275658	2440458	1.82	k2prob	rs140620180	2370248	0.00515776	ENSG00000151067	CACNA1C	YES	intron_variant	MODIFIER	Transcript	ENST00000399649.1	protein_coding	1390	NA	NA
004	1	12	2275658	2440458	1.82	k2prob	rs140620180	2370248	0.00515776	ENSG00000151067	CACNA1C	YES	intron_variant	MODIFIER	Transcript	ENST00000399655.1	protein_coding	1390	NA	NA
004	1	12	2275658	2440458	1.82	k2prob	rs140620180	2370248	0.00515776	ENSG00000151067	CACNA1C	YES	intron_variant	MODIFIER	Transcript	ENST00000402845.3	protein_coding	1390	NA	NA
004	1	12	2275658	2440458	1.82	k2prob	rs140620180	2370248	0.00515776	ENSG00000151067	CACNA1C	YES	intron_variant	MODIFIER	Transcript	ENST00000406454.3	protein_coding	1390	NA	NA
004	1	12	2275658	2440458	1.82	k2prob	rs140620180	2370248	0.00515776	ENSG00000151067	CACNA1C	YES	intron_variant	MODIFIER	Transcript	ENST00000480911.1	protein_coding	1390	NA	NA
004	2	12	2275658	2440458	1.82	k2prob	rs1108222	2332856	0.00143292	ENSG00000151067	CACNA1C	YES	intron_variant	MODIFIER	Transcript	ENST00000327702.7	protein_coding	1390	NA	NA
004	2	12	2275658	2440458	1.82	k2prob	rs1108222	2332856	0.00143292	ENSG00000151067	CACNA1C	YES	intron_variant	MODIFIER	Transcript	ENST00000335762.5	protein_coding	1390	NA	NA
004	2	12	2275658	2440458	1.82	k2prob	rs1108222	2332856	0.00143292	ENSG00000151067	CACNA1C	YES	intron_variant	MODIFIER	Transcript	ENST00000344100.3	protein_coding	1390	NA	NA
004	2	12	2275658	2440458	1.82	k2prob	rs1108222	2332856	0.00143292	ENSG00000151067	CACNA1C	YES	intron_variant	MODIFIER	Transcript	ENST00000347598.4	protein_coding	1390	NA	NA
004	2	12	2275658	2440458	1.82	k2prob	rs1108222	2332856	0.00143292	ENSG00000151067	CACNA1C	YES	intron_variant	MODIFIER	Transcript	ENST00000399591.1	protein_coding	1390	NA	NA
004	2	12	2275658	2440458	1.82	k2prob	rs1108222	2332856	0.00143292	ENSG00000151067	CACNA1C	YES	intron_variant	MODIFIER	Transcript	ENST00000399595.1	protein_coding	1390	NA	NA
004	2	12	2275658	2440458	1.82	k2prob	rs1108222	2332856	0.00143292	ENSG00000151067	CACNA1C	YES	intron_variant	MODIFIER	Transcript	ENST00000399597.1	protein_coding	1390	NA	NA
004	2	12	2275658	2440458	1.82	k2prob	rs1108222	2332856	0.00143292	ENSG00000151067	CACNA1C	YES	intron_variant	MODIFIER	Transcript	ENST00000399601.1	protein_coding	1390	NA	NA
004	2	12	2275658	2440458	1.82	k2prob	rs1108222	2332856	0.00143292	ENSG00000151067	CACNA1C	YES	intron_variant	MODIFIER	Transcript	ENST00000399603.1	protein_coding	1390	NA	NA
004	2	12	2275658	2440458	1.82	k2prob	rs1108222	2332856	0.00143292	ENSG00000151067	CACNA1C	YES	intron_variant	MODIFIER	Transcript	ENST00000399606.1	protein_coding	1390	NA	NA
004	2	12	2275658	2440458	1.82	k2prob	rs1108222	2332856	0.00143292	ENSG00000151067	CACNA1C	YES	intron_variant	MODIFIER	Transcript	ENST00000399617.1	protein_coding	1390	NA	NA
004	2	12	2275658	2440458	1.82	k2prob	rs1108222	2332856	0.00143292	ENSG00000151067	CACNA1C	YES	intron_variant	MODIFIER	Transcript	ENST00000399621.1	protein_coding	1390	NA	NA
004	2	12	2275658	2440458	1.82	k2prob	rs1108222	2332856	0.00143292	ENSG00000151067	CACNA1C	YES	intron_variant	MODIFIER	Transcript	ENST00000399629.1	protein_coding	1390	NA	NA
004	2	12	2275658	2440458	1.82	k2prob	rs1108222	2332856	0.00143292	ENSG00000151067	CACNA1C	YES	intron_variant	MODIFIER	Transcript	ENST00000399634.1	protein_coding	1390	NA	NA
004	2	12	2275658	2440458	1.82	k2prob	rs1108222	2332856	0.00143292	ENSG00000151067	CACNA1C	YES	intron_variant	MODIFIER	Transcript	ENST00000399637.1	protein_coding	1390	NA	NA
004	2	12	2275658	2440458	1.82	k2prob	rs1108222	2332856	0.00143292	ENSG00000151067	CACNA1C	YES	intron_variant	MODIFIER	Transcript	ENST00000399638.1	protein_coding	1390	NA	NA
004	2	12	2275658	2440458	1.82	k2prob	rs1108222	2332856	0.00143292	ENSG00000151067	CACNA1C	YES	intron_variant	MODIFIER	Transcript	ENST00000399641.1	protein_coding	1390	NA	NA
004	2	12	2275658	2440458	1.82	k2prob	rs1108222	2332856	0.00143292	ENSG00000151067	CACNA1C	YES	intron_variant	MODIFIER	Transcript	ENST00000399644.1	protein_coding	1390	NA	NA
004	2	12	2275658	2440458	1.82	k2prob	rs1108222	2332856	0.00143292	ENSG00000151067	CACNA1C	YES	intron_variant	MODIFIER	Transcript	ENST00000399649.1	protein_coding	1390	NA	NA
004	2	12	2275658	2440458	1.82	k2prob	rs1108222	2332856	0.00143292	ENSG00000151067	CACNA1C	YES	intron_variant	MODIFIER	Transcript	ENST00000399655.1	protein_coding	1390	NA	NA
004	2	12	2275658	2440458	1.82	k2prob	rs1108222	2332856	0.00143292	ENSG00000151067	CACNA1C	YES	intron_variant	MODIFIER	Transcript	ENST00000402845.3	protein_coding	1390	NA	NA
004	2	12	2275658	2440458	1.82	k2prob	rs1108222	2332856	0.00143292	ENSG00000151067	CACNA1C	YES	intron_variant	MODIFIER	Transcript	ENST00000406454.3	protein_coding	1390	NA	NA
004	2	12	2275658	2440458	1.82	k2prob	rs1108222	2332856	0.00143292	ENSG00000151067	CACNA1C	YES	intron_variant	MODIFIER	Transcript	ENST00000480911.1	protein_coding	1390	NA	NA
004	1	12	2275658	2440458	1.82	k2prob	rs77205646	2376027	0.00508453	ENSG00000151067	CACNA1C	YES	intron_variant	MODIFIER	Transcript	ENST00000327702.7	protein_coding	1390	NA	NA
004	1	12	2275658	2440458	1.82	k2prob	rs77205646	2376027	0.00508453	ENSG00000151067	CACNA1C	YES	intron_variant	MODIFIER	Transcript	ENST00000335762.5	protein_coding	1390	NA	NA
004	1	12	2275658	2440458	1.82	k2prob	rs77205646	2376027	0.00508453	ENSG00000151067	CACNA1C	YES	intron_variant	MODIFIER	Transcript	ENST00000344100.3	protein_coding	1390	NA	NA
004	1	12	2275658	2440458	1.82	k2prob	rs77205646	2376027	0.00508453	ENSG00000151067	CACNA1C	YES	intron_variant	MODIFIER	Transcript	ENST00000347598.4	protein_coding	1390	NA	NA
004	1	12	2275658	2440458	1.82	k2prob	rs77205646	2376027	0.00508453	ENSG00000151067	CACNA1C	YES	intron_variant	MODIFIER	Transcript	ENST00000399591.1	protein_coding	1390	NA	NA
004	1	12	2275658	2440458	1.82	k2prob	rs77205646	2376027	0.00508453	ENSG00000151067	CACNA1C	YES	intron_variant	MODIFIER	Transcript	ENST00000399595.1	protein_coding	1390	NA	NA
004	1	12	2275658	2440458	1.82	k2prob	rs77205646	2376027	0.00508453	ENSG00000151067	CACNA1C	YES	intron_variant	MODIFIER	Transcript	ENST00000399597.1	protein_coding	1390	NA	NA
004	1	12	2275658	2440458	1.82	k2prob	rs77205646	2376027	0.00508453	ENSG00000151067	CACNA1C	YES	intron_variant	MODIFIER	Transcript	ENST00000399601.1	protein_coding	1390	NA	NA
004	1	12	2275658	2440458	1.82	k2prob	rs77205646	2376027	0.00508453	ENSG00000151067	CACNA1C	YES	intron_variant	MODIFIER	Transcript	ENST00000399603.1	protein_coding	1390	NA	NA
004	1	12	2275658	2440458	1.82	k2prob	rs77205646	2376027	0.00508453	ENSG00000151067	CACNA1C	YES	intron_variant	MODIFIER	Transcript	ENST00000399606.1	protein_coding	1390	NA	NA
004	1	12	2275658	2440458	1.82	k2prob	rs77205646	2376027	0.00508453	ENSG00000151067	CACNA1C	YES	intron_variant	MODIFIER	Transcript	ENST00000399617.1	protein_coding	1390	NA	NA
004	1	12	2275658	2440458	1.82	k2prob	rs77205646	2376027	0.00508453	ENSG00000151067	CACNA1C	YES	intron_variant	MODIFIER	Transcript	ENST00000399621.1	protein_coding	1390	NA	NA
004	1	12	2275658	2440458	1.82	k2prob	rs77205646	2376027	0.00508453	ENSG00000151067	CACNA1C	YES	intron_variant	MODIFIER	Transcript	ENST00000399629.1	protein_coding	1390	NA	NA
004	1	12	2275658	2440458	1.82	k2prob	rs77205646	2376027	0.00508453	ENSG00000151067	CACNA1C	YES	intron_variant	MODIFIER	Transcript	ENST00000399634.1	protein_coding	1390	NA	NA
004	1	12	2275658	2440458	1.82	k2prob	rs77205646	2376027	0.00508453	ENSG00000151067	CACNA1C	YES	intron_variant	MODIFIER	Transcript	ENST00000399637.1	protein_coding	1390	NA	NA
004	1	12	2275658	2440458	1.82	k2prob	rs77205646	2376027	0.00508453	ENSG00000151067	CACNA1C	YES	intron_variant	MODIFIER	Transcript	ENST00000399638.1	protein_coding	1390	NA	NA
004	1	12	2275658	2440458	1.82	k2prob	rs77205646	2376027	0.00508453	ENSG00000151067	CACNA1C	YES	intron_variant	MODIFIER	Transcript	ENST00000399641.1	protein_coding	1390	NA	NA
004	1	12	2275658	2440458	1.82	k2prob	rs77205646	2376027	0.00508453	ENSG00000151067	CACNA1C	YES	intron_variant	MODIFIER	Transcript	ENST00000399644.1	protein_coding	1390	NA	NA
004	1	12	2275658	2440458	1.82	k2prob	rs77205646	2376027	0.00508453	ENSG00000151067	CACNA1C	YES	intron_variant	MODIFIER	Transcript	ENST00000399649.1	protein_coding	1390	NA	NA
004	1	12	2275658	2440458	1.82	k2prob	rs77205646	2376027	0.00508453	ENSG00000151067	CACNA1C	YES	intron_variant	MODIFIER	Transcript	ENST00000399655.1	protein_coding	1390	NA	NA
004	1	12	2275658	2440458	1.82	k2prob	rs77205646	2376027	0.00508453	ENSG00000151067	CACNA1C	YES	intron_variant	MODIFIER	Transcript	ENST00000402845.3	protein_coding	1390	NA	NA
004	1	12	2275658	2440458	1.82	k2prob	rs77205646	2376027	0.00508453	ENSG00000151067	CACNA1C	YES	intron_variant	MODIFIER	Transcript	ENST00000406454.3	protein_coding	1390	NA	NA
004	1	12	2275658	2440458	1.82	k2prob	rs77205646	2376027	0.00508453	ENSG00000151067	CACNA1C	YES	intron_variant	MODIFIER	Transcript	ENST00000480911.1	protein_coding	1390	NA	NA
004	2	12	2275658	2440458	1.82	k2prob	rs1108221	2332795	0.00143233	ENSG00000151067	CACNA1C	YES	intron_variant	MODIFIER	Transcript	ENST00000327702.7	protein_coding	1390	NA	NA
004	2	12	2275658	2440458	1.82	k2prob	rs1108221	2332795	0.00143233	ENSG00000151067	CACNA1C	YES	intron_variant	MODIFIER	Transcript	ENST00000335762.5	protein_coding	1390	NA	NA
004	2	12	2275658	2440458	1.82	k2prob	rs1108221	2332795	0.00143233	ENSG00000151067	CACNA1C	YES	intron_variant	MODIFIER	Transcript	ENST00000344100.3	protein_coding	1390	NA	NA
004	2	12	2275658	2440458	1.82	k2prob	rs1108221	2332795	0.00143233	ENSG00000151067	CACNA1C	YES	intron_variant	MODIFIER	Transcript	ENST00000347598.4	protein_coding	1390	NA	NA
004	2	12	2275658	2440458	1.82	k2prob	rs1108221	2332795	0.00143233	ENSG00000151067	CACNA1C	YES	intron_variant	MODIFIER	Transcript	ENST00000399591.1	protein_coding	1390	NA	NA
004	2	12	2275658	2440458	1.82	k2prob	rs1108221	2332795	0.00143233	ENSG00000151067	CACNA1C	YES	intron_variant	MODIFIER	Transcript	ENST00000399595.1	protein_coding	1390	NA	NA
004	2	12	2275658	2440458	1.82	k2prob	rs1108221	2332795	0.00143233	ENSG00000151067	CACNA1C	YES	intron_variant	MODIFIER	Transcript	ENST00000399597.1	protein_coding	1390	NA	NA
004	2	12	2275658	2440458	1.82	k2prob	rs1108221	2332795	0.00143233	ENSG00000151067	CACNA1C	YES	intron_variant	MODIFIER	Transcript	ENST00000399601.1	protein_coding	1390	NA	NA
004	2	12	2275658	2440458	1.82	k2prob	rs1108221	2332795	0.00143233	ENSG00000151067	CACNA1C	YES	intron_variant	MODIFIER	Transcript	ENST00000399603.1	protein_coding	1390	NA	NA
004	2	12	2275658	2440458	1.82	k2prob	rs1108221	2332795	0.00143233	ENSG00000151067	CACNA1C	YES	intron_variant	MODIFIER	Transcript	ENST00000399606.1	protein_coding	1390	NA	NA
004	2	12	2275658	2440458	1.82	k2prob	rs1108221	2332795	0.00143233	ENSG00000151067	CACNA1C	YES	intron_variant	MODIFIER	Transcript	ENST00000399617.1	protein_coding	1390	NA	NA
004	2	12	2275658	2440458	1.82	k2prob	rs1108221	2332795	0.00143233	ENSG00000151067	CACNA1C	YES	intron_variant	MODIFIER	Transcript	ENST00000399621.1	protein_coding	1390	NA	NA
004	2	12	2275658	2440458	1.82	k2prob	rs1108221	2332795	0.00143233	ENSG00000151067	CACNA1C	YES	intron_variant	MODIFIER	Transcript	ENST00000399629.1	protein_coding	1390	NA	NA
004	2	12	2275658	2440458	1.82	k2prob	rs1108221	2332795	0.00143233	ENSG00000151067	CACNA1C	YES	intron_variant	MODIFIER	Transcript	ENST00000399634.1	protein_coding	1390	NA	NA
004	2	12	2275658	2440458	1.82	k2prob	rs1108221	2332795	0.00143233	ENSG00000151067	CACNA1C	YES	intron_variant	MODIFIER	Transcript	ENST00000399637.1	protein_coding	1390	NA	NA
004	2	12	2275658	2440458	1.82	k2prob	rs1108221	2332795	0.00143233	ENSG00000151067	CACNA1C	YES	intron_variant	MODIFIER	Transcript	ENST00000399638.1	protein_coding	1390	NA	NA
004	2	12	2275658	2440458	1.82	k2prob	rs1108221	2332795	0.00143233	ENSG00000151067	CACNA1C	YES	intron_variant	MODIFIER	Transcript	ENST00000399641.1	protein_coding	1390	NA	NA
004	2	12	2275658	2440458	1.82	k2prob	rs1108221	2332795	0.00143233	ENSG00000151067	CACNA1C	YES	intron_variant	MODIFIER	Transcript	ENST00000399644.1	protein_coding	1390	NA	NA
004	2	12	2275658	2440458	1.82	k2prob	rs1108221	2332795	0.00143233	ENSG00000151067	CACNA1C	YES	intron_variant	MODIFIER	Transcript	ENST00000399649.1	protein_coding	1390	NA	NA
004	2	12	2275658	2440458	1.82	k2prob	rs1108221	2332795	0.00143233	ENSG00000151067	CACNA1C	YES	intron_variant	MODIFIER	Transcript	ENST00000399655.1	protein_coding	1390	NA	NA
004	2	12	2275658	2440458	1.82	k2prob	rs1108221	2332795	0.00143233	ENSG00000151067	CACNA1C	YES	intron_variant	MODIFIER	Transcript	ENST00000402845.3	protein_coding	1390	NA	NA
004	2	12	2275658	2440458	1.82	k2prob	rs1108221	2332795	0.00143233	ENSG00000151067	CACNA1C	YES	intron_variant	MODIFIER	Transcript	ENST00000406454.3	protein_coding	1390	NA	NA
004	2	12	2275658	2440458	1.82	k2prob	rs1108221	2332795	0.00143233	ENSG00000151067	CACNA1C	YES	intron_variant	MODIFIER	Transcript	ENST00000480911.1	protein_coding	1390	NA	NA
004	1	12	2275658	2440458	1.82	k2prob	rs7969407	2384768	0.00502136	ENSG00000151067	CACNA1C	YES	intron_variant	MODIFIER	Transcript	ENST00000327702.7	protein_coding	1390	NA	NA
004	1	12	2275658	2440458	1.82	k2prob	rs7969407	2384768	0.00502136	ENSG00000151067	CACNA1C	YES	intron_variant	MODIFIER	Transcript	ENST00000335762.5	protein_coding	1390	NA	NA
004	1	12	2275658	2440458	1.82	k2prob	rs7969407	2384768	0.00502136	ENSG00000151067	CACNA1C	YES	intron_variant	MODIFIER	Transcript	ENST00000344100.3	protein_coding	1390	NA	NA
004	1	12	2275658	2440458	1.82	k2prob	rs7969407	2384768	0.00502136	ENSG00000151067	CACNA1C	YES	intron_variant	MODIFIER	Transcript	ENST00000347598.4	protein_coding	1390	NA	NA
004	1	12	2275658	2440458	1.82	k2prob	rs7969407	2384768	0.00502136	ENSG00000151067	CACNA1C	YES	intron_variant	MODIFIER	Transcript	ENST00000399591.1	protein_coding	1390	NA	NA
004	1	12	2275658	2440458	1.82	k2prob	rs7969407	2384768	0.00502136	ENSG00000151067	CACNA1C	YES	intron_variant	MODIFIER	Transcript	ENST00000399595.1	protein_coding	1390	NA	NA
004	1	12	2275658	2440458	1.82	k2prob	rs7969407	2384768	0.00502136	ENSG00000151067	CACNA1C	YES	intron_variant	MODIFIER	Transcript	ENST00000399597.1	protein_coding	1390	NA	NA
004	1	12	2275658	2440458	1.82	k2prob	rs7969407	2384768	0.00502136	ENSG00000151067	CACNA1C	YES	intron_variant	MODIFIER	Transcript	ENST00000399601.1	protein_coding	1390	NA	NA
004	1	12	2275658	2440458	1.82	k2prob	rs7969407	2384768	0.00502136	ENSG00000151067	CACNA1C	YES	intron_variant	MODIFIER	Transcript	ENST00000399603.1	protein_coding	1390	NA	NA
004	1	12	2275658	2440458	1.82	k2prob	rs7969407	2384768	0.00502136	ENSG00000151067	CACNA1C	YES	intron_variant	MODIFIER	Transcript	ENST00000399606.1	protein_coding	1390	NA	NA
004	1	12	2275658	2440458	1.82	k2prob	rs7969407	2384768	0.00502136	ENSG00000151067	CACNA1C	YES	intron_variant	MODIFIER	Transcript	ENST00000399617.1	protein_coding	1390	NA	NA
004	1	12	2275658	2440458	1.82	k2prob	rs7969407	2384768	0.00502136	ENSG00000151067	CACNA1C	YES	intron_variant	MODIFIER	Transcript	ENST00000399621.1	protein_coding	1390	NA	NA
004	1	12	2275658	2440458	1.82	k2prob	rs7969407	2384768	0.00502136	ENSG00000151067	CACNA1C	YES	intron_variant	MODIFIER	Transcript	ENST00000399629.1	protein_coding	1390	NA	NA
004	1	12	2275658	2440458	1.82	k2prob	rs7969407	2384768	0.00502136	ENSG00000151067	CACNA1C	YES	intron_variant	MODIFIER	Transcript	ENST00000399634.1	protein_coding	1390	NA	NA
004	1	12	2275658	2440458	1.82	k2prob	rs7969407	2384768	0.00502136	ENSG00000151067	CACNA1C	YES	intron_variant	MODIFIER	Transcript	ENST00000399637.1	protein_coding	1390	NA	NA
004	1	12	2275658	2440458	1.82	k2prob	rs7969407	2384768	0.00502136	ENSG00000151067	CACNA1C	YES	intron_variant	MODIFIER	Transcript	ENST00000399638.1	protein_coding	1390	NA	NA
004	1	12	2275658	2440458	1.82	k2prob	rs7969407	2384768	0.00502136	ENSG00000151067	CACNA1C	YES	intron_variant	MODIFIER	Transcript	ENST00000399641.1	protein_coding	1390	NA	NA
004	1	12	2275658	2440458	1.82	k2prob	rs7969407	2384768	0.00502136	ENSG00000151067	CACNA1C	YES	intron_variant	MODIFIER	Transcript	ENST00000399644.1	protein_coding	1390	NA	NA
004	1	12	2275658	2440458	1.82	k2prob	rs7969407	2384768	0.00502136	ENSG00000151067	CACNA1C	YES	intron_variant	MODIFIER	Transcript	ENST00000399649.1	protein_coding	1390	NA	NA
004	1	12	2275658	2440458	1.82	k2prob	rs7969407	2384768	0.00502136	ENSG00000151067	CACNA1C	YES	intron_variant	MODIFIER	Transcript	ENST00000399655.1	protein_coding	1390	NA	NA
004	1	12	2275658	2440458	1.82	k2prob	rs7969407	2384768	0.00502136	ENSG00000151067	CACNA1C	YES	intron_variant	MODIFIER	Transcript	ENST00000402845.3	protein_coding	1390	NA	NA
004	1	12	2275658	2440458	1.82	k2prob	rs7969407	2384768	0.00502136	ENSG00000151067	CACNA1C	YES	intron_variant	MODIFIER	Transcript	ENST00000406454.3	protein_coding	1390	NA	NA
004	1	12	2275658	2440458	1.82	k2prob	rs7969407	2384768	0.00502136	ENSG00000151067	CACNA1C	YES	intron_variant	MODIFIER	Transcript	ENST00000480911.1	protein_coding	1390	NA	NA
004	2	12	2275658	2440458	1.82	k2prob	rs2238057	2384005	0.00130693	ENSG00000151067	CACNA1C	YES	intron_variant	MODIFIER	Transcript	ENST00000327702.7	protein_coding	1390	NA	NA
004	2	12	2275658	2440458	1.82	k2prob	rs2238057	2384005	0.00130693	ENSG00000151067	CACNA1C	YES	intron_variant	MODIFIER	Transcript	ENST00000335762.5	protein_coding	1390	NA	NA
004	2	12	2275658	2440458	1.82	k2prob	rs2238057	2384005	0.00130693	ENSG00000151067	CACNA1C	YES	intron_variant	MODIFIER	Transcript	ENST00000344100.3	protein_coding	1390	NA	NA
004	2	12	2275658	2440458	1.82	k2prob	rs2238057	2384005	0.00130693	ENSG00000151067	CACNA1C	YES	intron_variant	MODIFIER	Transcript	ENST00000347598.4	protein_coding	1390	NA	NA
004	2	12	2275658	2440458	1.82	k2prob	rs2238057	2384005	0.00130693	ENSG00000151067	CACNA1C	YES	intron_variant	MODIFIER	Transcript	ENST00000399591.1	protein_coding	1390	NA	NA
004	2	12	2275658	2440458	1.82	k2prob	rs2238057	2384005	0.00130693	ENSG00000151067	CACNA1C	YES	intron_variant	MODIFIER	Transcript	ENST00000399595.1	protein_coding	1390	NA	NA
004	2	12	2275658	2440458	1.82	k2prob	rs2238057	2384005	0.00130693	ENSG00000151067	CACNA1C	YES	intron_variant	MODIFIER	Transcript	ENST00000399597.1	protein_coding	1390	NA	NA
004	2	12	2275658	2440458	1.82	k2prob	rs2238057	2384005	0.00130693	ENSG00000151067	CACNA1C	YES	intron_variant	MODIFIER	Transcript	ENST00000399601.1	protein_coding	1390	NA	NA
004	2	12	2275658	2440458	1.82	k2prob	rs2238057	2384005	0.00130693	ENSG00000151067	CACNA1C	YES	intron_variant	MODIFIER	Transcript	ENST00000399603.1	protein_coding	1390	NA	NA
004	2	12	2275658	2440458	1.82	k2prob	rs2238057	2384005	0.00130693	ENSG00000151067	CACNA1C	YES	intron_variant	MODIFIER	Transcript	ENST00000399606.1	protein_coding	1390	NA	NA
004	2	12	2275658	2440458	1.82	k2prob	rs2238057	2384005	0.00130693	ENSG00000151067	CACNA1C	YES	intron_variant	MODIFIER	Transcript	ENST00000399617.1	protein_coding	1390	NA	NA
004	2	12	2275658	2440458	1.82	k2prob	rs2238057	2384005	0.00130693	ENSG00000151067	CACNA1C	YES	intron_variant	MODIFIER	Transcript	ENST00000399621.1	protein_coding	1390	NA	NA
004	2	12	2275658	2440458	1.82	k2prob	rs2238057	2384005	0.00130693	ENSG00000151067	CACNA1C	YES	intron_variant	MODIFIER	Transcript	ENST00000399629.1	protein_coding	1390	NA	NA
004	2	12	2275658	2440458	1.82	k2prob	rs2238057	2384005	0.00130693	ENSG00000151067	CACNA1C	YES	intron_variant	MODIFIER	Transcript	ENST00000399634.1	protein_coding	1390	NA	NA
004	2	12	2275658	2440458	1.82	k2prob	rs2238057	2384005	0.00130693	ENSG00000151067	CACNA1C	YES	intron_variant	MODIFIER	Transcript	ENST00000399637.1	protein_coding	1390	NA	NA
004	2	12	2275658	2440458	1.82	k2prob	rs2238057	2384005	0.00130693	ENSG00000151067	CACNA1C	YES	intron_variant	MODIFIER	Transcript	ENST00000399638.1	protein_coding	1390	NA	NA
004	2	12	2275658	2440458	1.82	k2prob	rs2238057	2384005	0.00130693	ENSG00000151067	CACNA1C	YES	intron_variant	MODIFIER	Transcript	ENST00000399641.1	protein_coding	1390	NA	NA
004	2	12	2275658	2440458	1.82	k2prob	rs2238057	2384005	0.00130693	ENSG00000151067	CACNA1C	YES	intron_variant	MODIFIER	Transcript	ENST00000399644.1	protein_coding	1390	NA	NA
004	2	12	2275658	2440458	1.82	k2prob	rs2238057	2384005	0.00130693	ENSG00000151067	CACNA1C	YES	intron_variant	MODIFIER	Transcript	ENST00000399649.1	protein_coding	1390	NA	NA
004	2	12	2275658	2440458	1.82	k2prob	rs2238057	2384005	0.00130693	ENSG00000151067	CACNA1C	YES	intron_variant	MODIFIER	Transcript	ENST00000399655.1	protein_coding	1390	NA	NA
004	2	12	2275658	2440458	1.82	k2prob	rs2238057	2384005	0.00130693	ENSG00000151067	CACNA1C	YES	intron_variant	MODIFIER	Transcript	ENST00000402845.3	protein_coding	1390	NA	NA
004	2	12	2275658	2440458	1.82	k2prob	rs2238057	2384005	0.00130693	ENSG00000151067	CACNA1C	YES	intron_variant	MODIFIER	Transcript	ENST00000406454.3	protein_coding	1390	NA	NA
004	2	12	2275658	2440458	1.82	k2prob	rs2238057	2384005	0.00130693	ENSG00000151067	CACNA1C	YES	intron_variant	MODIFIER	Transcript	ENST00000480911.1	protein_coding	1390	NA	NA
004	1	12	2275658	2440458	1.82	k2prob	rs4488257	2382964	0.00502135	ENSG00000151067	CACNA1C	YES	intron_variant	MODIFIER	Transcript	ENST00000327702.7	protein_coding	1390	NA	NA
004	1	12	2275658	2440458	1.82	k2prob	rs4488257	2382964	0.00502135	ENSG00000151067	CACNA1C	YES	intron_variant	MODIFIER	Transcript	ENST00000335762.5	protein_coding	1390	NA	NA
004	1	12	2275658	2440458	1.82	k2prob	rs4488257	2382964	0.00502135	ENSG00000151067	CACNA1C	YES	intron_variant	MODIFIER	Transcript	ENST00000344100.3	protein_coding	1390	NA	NA
004	1	12	2275658	2440458	1.82	k2prob	rs4488257	2382964	0.00502135	ENSG00000151067	CACNA1C	YES	intron_variant	MODIFIER	Transcript	ENST00000347598.4	protein_coding	1390	NA	NA
004	1	12	2275658	2440458	1.82	k2prob	rs4488257	2382964	0.00502135	ENSG00000151067	CACNA1C	YES	intron_variant	MODIFIER	Transcript	ENST00000399591.1	protein_coding	1390	NA	NA
004	1	12	2275658	2440458	1.82	k2prob	rs4488257	2382964	0.00502135	ENSG00000151067	CACNA1C	YES	intron_variant	MODIFIER	Transcript	ENST00000399595.1	protein_coding	1390	NA	NA
004	1	12	2275658	2440458	1.82	k2prob	rs4488257	2382964	0.00502135	ENSG00000151067	CACNA1C	YES	intron_variant	MODIFIER	Transcript	ENST00000399597.1	protein_coding	1390	NA	NA
004	1	12	2275658	2440458	1.82	k2prob	rs4488257	2382964	0.00502135	ENSG00000151067	CACNA1C	YES	intron_variant	MODIFIER	Transcript	ENST00000399601.1	protein_coding	1390	NA	NA
004	1	12	2275658	2440458	1.82	k2prob	rs4488257	2382964	0.00502135	ENSG00000151067	CACNA1C	YES	intron_variant	MODIFIER	Transcript	ENST00000399603.1	protein_coding	1390	NA	NA
004	1	12	2275658	2440458	1.82	k2prob	rs4488257	2382964	0.00502135	ENSG00000151067	CACNA1C	YES	intron_variant	MODIFIER	Transcript	ENST00000399606.1	protein_coding	1390	NA	NA
004	1	12	2275658	2440458	1.82	k2prob	rs4488257	2382964	0.00502135	ENSG00000151067	CACNA1C	YES	intron_variant	MODIFIER	Transcript	ENST00000399617.1	protein_coding	1390	NA	NA
004	1	12	2275658	2440458	1.82	k2prob	rs4488257	2382964	0.00502135	ENSG00000151067	CACNA1C	YES	intron_variant	MODIFIER	Transcript	ENST00000399621.1	protein_coding	1390	NA	NA
004	1	12	2275658	2440458	1.82	k2prob	rs4488257	2382964	0.00502135	ENSG00000151067	CACNA1C	YES	intron_variant	MODIFIER	Transcript	ENST00000399629.1	protein_coding	1390	NA	NA
004	1	12	2275658	2440458	1.82	k2prob	rs4488257	2382964	0.00502135	ENSG00000151067	CACNA1C	YES	intron_variant	MODIFIER	Transcript	ENST00000399634.1	protein_coding	1390	NA	NA
004	1	12	2275658	2440458	1.82	k2prob	rs4488257	2382964	0.00502135	ENSG00000151067	CACNA1C	YES	intron_variant	MODIFIER	Transcript	ENST00000399637.1	protein_coding	1390	NA	NA
004	1	12	2275658	2440458	1.82	k2prob	rs4488257	2382964	0.00502135	ENSG00000151067	CACNA1C	YES	intron_variant	MODIFIER	Transcript	ENST00000399638.1	protein_coding	1390	NA	NA
004	1	12	2275658	2440458	1.82	k2prob	rs4488257	2382964	0.00502135	ENSG00000151067	CACNA1C	YES	intron_variant	MODIFIER	Transcript	ENST00000399641.1	protein_coding	1390	NA	NA
004	1	12	2275658	2440458	1.82	k2prob	rs4488257	2382964	0.00502135	ENSG00000151067	CACNA1C	YES	intron_variant	MODIFIER	Transcript	ENST00000399644.1	protein_coding	1390	NA	NA
004	1	12	2275658	2440458	1.82	k2prob	rs4488257	2382964	0.00502135	ENSG00000151067	CACNA1C	YES	intron_variant	MODIFIER	Transcript	ENST00000399649.1	protein_coding	1390	NA	NA
004	1	12	2275658	2440458	1.82	k2prob	rs4488257	2382964	0.00502135	ENSG00000151067	CACNA1C	YES	intron_variant	MODIFIER	Transcript	ENST00000399655.1	protein_coding	1390	NA	NA
004	1	12	2275658	2440458	1.82	k2prob	rs4488257	2382964	0.00502135	ENSG00000151067	CACNA1C	YES	intron_variant	MODIFIER	Transcript	ENST00000402845.3	protein_coding	1390	NA	NA
004	1	12	2275658	2440458	1.82	k2prob	rs4488257	2382964	0.00502135	ENSG00000151067	CACNA1C	YES	intron_variant	MODIFIER	Transcript	ENST00000406454.3	protein_coding	1390	NA	NA
004	1	12	2275658	2440458	1.82	k2prob	rs4488257	2382964	0.00502135	ENSG00000151067	CACNA1C	YES	intron_variant	MODIFIER	Transcript	ENST00000480911.1	protein_coding	1390	NA	NA
004	2	12	2275658	2440458	1.82	k2prob	rs3819526	2436522	0.00125813	ENSG00000151067	CACNA1C	YES	intron_variant	MODIFIER	Transcript	ENST00000327702.7	protein_coding	1390	NA	NA
004	2	12	2275658	2440458	1.82	k2prob	rs3819526	2436522	0.00125813	ENSG00000151067	CACNA1C	YES	intron_variant	MODIFIER	Transcript	ENST00000335762.5	protein_coding	1390	NA	NA
004	2	12	2275658	2440458	1.82	k2prob	rs3819526	2436522	0.00125813	ENSG00000151067	CACNA1C	YES	intron_variant	MODIFIER	Transcript	ENST00000344100.3	protein_coding	1390	NA	NA
004	2	12	2275658	2440458	1.82	k2prob	rs3819526	2436522	0.00125813	ENSG00000151067	CACNA1C	YES	intron_variant	MODIFIER	Transcript	ENST00000347598.4	protein_coding	1390	NA	NA
004	2	12	2275658	2440458	1.82	k2prob	rs3819526	2436522	0.00125813	ENSG00000151067	CACNA1C	YES	intron_variant	MODIFIER	Transcript	ENST00000399591.1	protein_coding	1390	NA	NA
004	2	12	2275658	2440458	1.82	k2prob	rs3819526	2436522	0.00125813	ENSG00000151067	CACNA1C	YES	intron_variant	MODIFIER	Transcript	ENST00000399595.1	protein_coding	1390	NA	NA
004	2	12	2275658	2440458	1.82	k2prob	rs3819526	2436522	0.00125813	ENSG00000151067	CACNA1C	YES	intron_variant	MODIFIER	Transcript	ENST00000399597.1	protein_coding	1390	NA	NA
004	2	12	2275658	2440458	1.82	k2prob	rs3819526	2436522	0.00125813	ENSG00000151067	CACNA1C	YES	intron_variant	MODIFIER	Transcript	ENST00000399601.1	protein_coding	1390	NA	NA
004	2	12	2275658	2440458	1.82	k2prob	rs3819526	2436522	0.00125813	ENSG00000151067	CACNA1C	YES	intron_variant	MODIFIER	Transcript	ENST00000399603.1	protein_coding	1390	NA	NA
004	2	12	2275658	2440458	1.82	k2prob	rs3819526	2436522	0.00125813	ENSG00000151067	CACNA1C	YES	intron_variant	MODIFIER	Transcript	ENST00000399606.1	protein_coding	1390	NA	NA
004	2	12	2275658	2440458	1.82	k2prob	rs3819526	2436522	0.00125813	ENSG00000151067	CACNA1C	YES	intron_variant	MODIFIER	Transcript	ENST00000399617.1	protein_coding	1390	NA	NA
004	2	12	2275658	2440458	1.82	k2prob	rs3819526	2436522	0.00125813	ENSG00000151067	CACNA1C	YES	intron_variant	MODIFIER	Transcript	ENST00000399621.1	protein_coding	1390	NA	NA
004	2	12	2275658	2440458	1.82	k2prob	rs3819526	2436522	0.00125813	ENSG00000151067	CACNA1C	YES	intron_variant	MODIFIER	Transcript	ENST00000399629.1	protein_coding	1390	NA	NA
004	2	12	2275658	2440458	1.82	k2prob	rs3819526	2436522	0.00125813	ENSG00000151067	CACNA1C	YES	intron_variant	MODIFIER	Transcript	ENST00000399634.1	protein_coding	1390	NA	NA
004	2	12	2275658	2440458	1.82	k2prob	rs3819526	2436522	0.00125813	ENSG00000151067	CACNA1C	YES	intron_variant	MODIFIER	Transcript	ENST00000399637.1	protein_coding	1390	NA	NA
004	2	12	2275658	2440458	1.82	k2prob	rs3819526	2436522	0.00125813	ENSG00000151067	CACNA1C	YES	intron_variant	MODIFIER	Transcript	ENST00000399638.1	protein_coding	1390	NA	NA
004	2	12	2275658	2440458	1.82	k2prob	rs3819526	2436522	0.00125813	ENSG00000151067	CACNA1C	YES	intron_variant	MODIFIER	Transcript	ENST00000399641.1	protein_coding	1390	NA	NA
004	2	12	2275658	2440458	1.82	k2prob	rs3819526	2436522	0.00125813	ENSG00000151067	CACNA1C	YES	intron_variant	MODIFIER	Transcript	ENST00000399644.1	protein_coding	1390	NA	NA
004	2	12	2275658	2440458	1.82	k2prob	rs3819526	2436522	0.00125813	ENSG00000151067	CACNA1C	YES	intron_variant	MODIFIER	Transcript	ENST00000399649.1	protein_coding	1390	NA	NA
004	2	12	2275658	2440458	1.82	k2prob	rs3819526	2436522	0.00125813	ENSG00000151067	CACNA1C	YES	intron_variant	MODIFIER	Transcript	ENST00000399655.1	protein_coding	1390	NA	NA
004	2	12	2275658	2440458	1.82	k2prob	rs3819526	2436522	0.00125813	ENSG00000151067	CACNA1C	YES	intron_variant	MODIFIER	Transcript	ENST00000402845.3	protein_coding	1390	NA	NA
004	2	12	2275658	2440458	1.82	k2prob	rs3819526	2436522	0.00125813	ENSG00000151067	CACNA1C	YES	intron_variant	MODIFIER	Transcript	ENST00000406454.3	protein_coding	1390	NA	NA
004	2	12	2275658	2440458	1.82	k2prob	rs3819526	2436522	0.00125813	ENSG00000151067	CACNA1C	YES	intron_variant	MODIFIER	Transcript	ENST00000480911.1	protein_coding	1390	NA	NA
004	1	12	2275658	2440458	1.82	k2prob	rs114723538	2382549	0.00501092	ENSG00000151067	CACNA1C	YES	intron_variant	MODIFIER	Transcript	ENST00000327702.7	protein_coding	1390	NA	NA
004	1	12	2275658	2440458	1.82	k2prob	rs114723538	2382549	0.00501092	ENSG00000151067	CACNA1C	YES	intron_variant	MODIFIER	Transcript	ENST00000335762.5	protein_coding	1390	NA	NA
004	1	12	2275658	2440458	1.82	k2prob	rs114723538	2382549	0.00501092	ENSG00000151067	CACNA1C	YES	intron_variant	MODIFIER	Transcript	ENST00000344100.3	protein_coding	1390	NA	NA
004	1	12	2275658	2440458	1.82	k2prob	rs114723538	2382549	0.00501092	ENSG00000151067	CACNA1C	YES	intron_variant	MODIFIER	Transcript	ENST00000347598.4	protein_coding	1390	NA	NA
004	1	12	2275658	2440458	1.82	k2prob	rs114723538	2382549	0.00501092	ENSG00000151067	CACNA1C	YES	intron_variant	MODIFIER	Transcript	ENST00000399591.1	protein_coding	1390	NA	NA
004	1	12	2275658	2440458	1.82	k2prob	rs114723538	2382549	0.00501092	ENSG00000151067	CACNA1C	YES	intron_variant	MODIFIER	Transcript	ENST00000399595.1	protein_coding	1390	NA	NA
004	1	12	2275658	2440458	1.82	k2prob	rs114723538	2382549	0.00501092	ENSG00000151067	CACNA1C	YES	intron_variant	MODIFIER	Transcript	ENST00000399597.1	protein_coding	1390	NA	NA
004	1	12	2275658	2440458	1.82	k2prob	rs114723538	2382549	0.00501092	ENSG00000151067	CACNA1C	YES	intron_variant	MODIFIER	Transcript	ENST00000399601.1	protein_coding	1390	NA	NA
004	1	12	2275658	2440458	1.82	k2prob	rs114723538	2382549	0.00501092	ENSG00000151067	CACNA1C	YES	intron_variant	MODIFIER	Transcript	ENST00000399603.1	protein_coding	1390	NA	NA
004	1	12	2275658	2440458	1.82	k2prob	rs114723538	2382549	0.00501092	ENSG00000151067	CACNA1C	YES	intron_variant	MODIFIER	Transcript	ENST00000399606.1	protein_coding	1390	NA	NA
004	1	12	2275658	2440458	1.82	k2prob	rs114723538	2382549	0.00501092	ENSG00000151067	CACNA1C	YES	intron_variant	MODIFIER	Transcript	ENST00000399617.1	protein_coding	1390	NA	NA
004	1	12	2275658	2440458	1.82	k2prob	rs114723538	2382549	0.00501092	ENSG00000151067	CACNA1C	YES	intron_variant	MODIFIER	Transcript	ENST00000399621.1	protein_coding	1390	NA	NA
004	1	12	2275658	2440458	1.82	k2prob	rs114723538	2382549	0.00501092	ENSG00000151067	CACNA1C	YES	intron_variant	MODIFIER	Transcript	ENST00000399629.1	protein_coding	1390	NA	NA
004	1	12	2275658	2440458	1.82	k2prob	rs114723538	2382549	0.00501092	ENSG00000151067	CACNA1C	YES	intron_variant	MODIFIER	Transcript	ENST00000399634.1	protein_coding	1390	NA	NA
004	1	12	2275658	2440458	1.82	k2prob	rs114723538	2382549	0.00501092	ENSG00000151067	CACNA1C	YES	intron_variant	MODIFIER	Transcript	ENST00000399637.1	protein_coding	1390	NA	NA
004	1	12	2275658	2440458	1.82	k2prob	rs114723538	2382549	0.00501092	ENSG00000151067	CACNA1C	YES	intron_variant	MODIFIER	Transcript	ENST00000399638.1	protein_coding	1390	NA	NA
004	1	12	2275658	2440458	1.82	k2prob	rs114723538	2382549	0.00501092	ENSG00000151067	CACNA1C	YES	intron_variant	MODIFIER	Transcript	ENST00000399641.1	protein_coding	1390	NA	NA
004	1	12	2275658	2440458	1.82	k2prob	rs114723538	2382549	0.00501092	ENSG00000151067	CACNA1C	YES	intron_variant	MODIFIER	Transcript	ENST00000399644.1	protein_coding	1390	NA	NA
004	1	12	2275658	2440458	1.82	k2prob	rs114723538	2382549	0.00501092	ENSG00000151067	CACNA1C	YES	intron_variant	MODIFIER	Transcript	ENST00000399649.1	protein_coding	1390	NA	NA
004	1	12	2275658	2440458	1.82	k2prob	rs114723538	2382549	0.00501092	ENSG00000151067	CACNA1C	YES	intron_variant	MODIFIER	Transcript	ENST00000399655.1	protein_coding	1390	NA	NA
004	1	12	2275658	2440458	1.82	k2prob	rs114723538	2382549	0.00501092	ENSG00000151067	CACNA1C	YES	intron_variant	MODIFIER	Transcript	ENST00000402845.3	protein_coding	1390	NA	NA
004	1	12	2275658	2440458	1.82	k2prob	rs114723538	2382549	0.00501092	ENSG00000151067	CACNA1C	YES	intron_variant	MODIFIER	Transcript	ENST00000406454.3	protein_coding	1390	NA	NA
004	1	12	2275658	2440458	1.82	k2prob	rs114723538	2382549	0.00501092	ENSG00000151067	CACNA1C	YES	intron_variant	MODIFIER	Transcript	ENST00000480911.1	protein_coding	1390	NA	NA
004	2	12	2275658	2440458	1.82	k2prob	rs3819532	2436837	0.00123662	ENSG00000151067	CACNA1C	YES	intron_variant	MODIFIER	Transcript	ENST00000327702.7	protein_coding	1390	NA	NA
004	2	12	2275658	2440458	1.82	k2prob	rs3819532	2436837	0.00123662	ENSG00000151067	CACNA1C	YES	intron_variant	MODIFIER	Transcript	ENST00000335762.5	protein_coding	1390	NA	NA
004	2	12	2275658	2440458	1.82	k2prob	rs3819532	2436837	0.00123662	ENSG00000151067	CACNA1C	YES	intron_variant	MODIFIER	Transcript	ENST00000344100.3	protein_coding	1390	NA	NA
004	2	12	2275658	2440458	1.82	k2prob	rs3819532	2436837	0.00123662	ENSG00000151067	CACNA1C	YES	intron_variant	MODIFIER	Transcript	ENST00000347598.4	protein_coding	1390	NA	NA
004	2	12	2275658	2440458	1.82	k2prob	rs3819532	2436837	0.00123662	ENSG00000151067	CACNA1C	YES	intron_variant	MODIFIER	Transcript	ENST00000399591.1	protein_coding	1390	NA	NA
004	2	12	2275658	2440458	1.82	k2prob	rs3819532	2436837	0.00123662	ENSG00000151067	CACNA1C	YES	intron_variant	MODIFIER	Transcript	ENST00000399595.1	protein_coding	1390	NA	NA
004	2	12	2275658	2440458	1.82	k2prob	rs3819532	2436837	0.00123662	ENSG00000151067	CACNA1C	YES	intron_variant	MODIFIER	Transcript	ENST00000399597.1	protein_coding	1390	NA	NA
004	2	12	2275658	2440458	1.82	k2prob	rs3819532	2436837	0.00123662	ENSG00000151067	CACNA1C	YES	intron_variant	MODIFIER	Transcript	ENST00000399601.1	protein_coding	1390	NA	NA
004	2	12	2275658	2440458	1.82	k2prob	rs3819532	2436837	0.00123662	ENSG00000151067	CACNA1C	YES	intron_variant	MODIFIER	Transcript	ENST00000399603.1	protein_coding	1390	NA	NA
004	2	12	2275658	2440458	1.82	k2prob	rs3819532	2436837	0.00123662	ENSG00000151067	CACNA1C	YES	intron_variant	MODIFIER	Transcript	ENST00000399606.1	protein_coding	1390	NA	NA
004	2	12	2275658	2440458	1.82	k2prob	rs3819532	2436837	0.00123662	ENSG00000151067	CACNA1C	YES	intron_variant	MODIFIER	Transcript	ENST00000399617.1	protein_coding	1390	NA	NA
004	2	12	2275658	2440458	1.82	k2prob	rs3819532	2436837	0.00123662	ENSG00000151067	CACNA1C	YES	intron_variant	MODIFIER	Transcript	ENST00000399621.1	protein_coding	1390	NA	NA
004	2	12	2275658	2440458	1.82	k2prob	rs3819532	2436837	0.00123662	ENSG00000151067	CACNA1C	YES	intron_variant	MODIFIER	Transcript	ENST00000399629.1	protein_coding	1390	NA	NA
004	2	12	2275658	2440458	1.82	k2prob	rs3819532	2436837	0.00123662	ENSG00000151067	CACNA1C	YES	intron_variant	MODIFIER	Transcript	ENST00000399634.1	protein_coding	1390	NA	NA
004	2	12	2275658	2440458	1.82	k2prob	rs3819532	2436837	0.00123662	ENSG00000151067	CACNA1C	YES	intron_variant	MODIFIER	Transcript	ENST00000399637.1	protein_coding	1390	NA	NA
004	2	12	2275658	2440458	1.82	k2prob	rs3819532	2436837	0.00123662	ENSG00000151067	CACNA1C	YES	intron_variant	MODIFIER	Transcript	ENST00000399638.1	protein_coding	1390	NA	NA
004	2	12	2275658	2440458	1.82	k2prob	rs3819532	2436837	0.00123662	ENSG00000151067	CACNA1C	YES	intron_variant	MODIFIER	Transcript	ENST00000399641.1	protein_coding	1390	NA	NA
004	2	12	2275658	2440458	1.82	k2prob	rs3819532	2436837	0.00123662	ENSG00000151067	CACNA1C	YES	intron_variant	MODIFIER	Transcript	ENST00000399644.1	protein_coding	1390	NA	NA
004	2	12	2275658	2440458	1.82	k2prob	rs3819532	2436837	0.00123662	ENSG00000151067	CACNA1C	YES	intron_variant	MODIFIER	Transcript	ENST00000399649.1	protein_coding	1390	NA	NA
004	2	12	2275658	2440458	1.82	k2prob	rs3819532	2436837	0.00123662	ENSG00000151067	CACNA1C	YES	intron_variant	MODIFIER	Transcript	ENST00000399655.1	protein_coding	1390	NA	NA
004	2	12	2275658	2440458	1.82	k2prob	rs3819532	2436837	0.00123662	ENSG00000151067	CACNA1C	YES	intron_variant	MODIFIER	Transcript	ENST00000402845.3	protein_coding	1390	NA	NA
004	2	12	2275658	2440458	1.82	k2prob	rs3819532	2436837	0.00123662	ENSG00000151067	CACNA1C	YES	intron_variant	MODIFIER	Transcript	ENST00000406454.3	protein_coding	1390	NA	NA
004	2	12	2275658	2440458	1.82	k2prob	rs3819532	2436837	0.00123662	ENSG00000151067	CACNA1C	YES	intron_variant	MODIFIER	Transcript	ENST00000480911.1	protein_coding	1390	NA	NA
004	1	12	2275658	2440458	1.82	k2prob	rs80106079	2381056	0.00498399	ENSG00000151067	CACNA1C	YES	intron_variant	MODIFIER	Transcript	ENST00000327702.7	protein_coding	1390	NA	NA
004	1	12	2275658	2440458	1.82	k2prob	rs80106079	2381056	0.00498399	ENSG00000151067	CACNA1C	YES	intron_variant	MODIFIER	Transcript	ENST00000335762.5	protein_coding	1390	NA	NA
004	1	12	2275658	2440458	1.82	k2prob	rs80106079	2381056	0.00498399	ENSG00000151067	CACNA1C	YES	intron_variant	MODIFIER	Transcript	ENST00000344100.3	protein_coding	1390	NA	NA
004	1	12	2275658	2440458	1.82	k2prob	rs80106079	2381056	0.00498399	ENSG00000151067	CACNA1C	YES	intron_variant	MODIFIER	Transcript	ENST00000347598.4	protein_coding	1390	NA	NA
004	1	12	2275658	2440458	1.82	k2prob	rs80106079	2381056	0.00498399	ENSG00000151067	CACNA1C	YES	intron_variant	MODIFIER	Transcript	ENST00000399591.1	protein_coding	1390	NA	NA
004	1	12	2275658	2440458	1.82	k2prob	rs80106079	2381056	0.00498399	ENSG00000151067	CACNA1C	YES	intron_variant	MODIFIER	Transcript	ENST00000399595.1	protein_coding	1390	NA	NA
004	1	12	2275658	2440458	1.82	k2prob	rs80106079	2381056	0.00498399	ENSG00000151067	CACNA1C	YES	intron_variant	MODIFIER	Transcript	ENST00000399597.1	protein_coding	1390	NA	NA
004	1	12	2275658	2440458	1.82	k2prob	rs80106079	2381056	0.00498399	ENSG00000151067	CACNA1C	YES	intron_variant	MODIFIER	Transcript	ENST00000399601.1	protein_coding	1390	NA	NA
004	1	12	2275658	2440458	1.82	k2prob	rs80106079	2381056	0.00498399	ENSG00000151067	CACNA1C	YES	intron_variant	MODIFIER	Transcript	ENST00000399603.1	protein_coding	1390	NA	NA
004	1	12	2275658	2440458	1.82	k2prob	rs80106079	2381056	0.00498399	ENSG00000151067	CACNA1C	YES	intron_variant	MODIFIER	Transcript	ENST00000399606.1	protein_coding	1390	NA	NA
004	1	12	2275658	2440458	1.82	k2prob	rs80106079	2381056	0.00498399	ENSG00000151067	CACNA1C	YES	intron_variant	MODIFIER	Transcript	ENST00000399617.1	protein_coding	1390	NA	NA
004	1	12	2275658	2440458	1.82	k2prob	rs80106079	2381056	0.00498399	ENSG00000151067	CACNA1C	YES	intron_variant	MODIFIER	Transcript	ENST00000399621.1	protein_coding	1390	NA	NA
004	1	12	2275658	2440458	1.82	k2prob	rs80106079	2381056	0.00498399	ENSG00000151067	CACNA1C	YES	intron_variant	MODIFIER	Transcript	ENST00000399629.1	protein_coding	1390	NA	NA
004	1	12	2275658	2440458	1.82	k2prob	rs80106079	2381056	0.00498399	ENSG00000151067	CACNA1C	YES	intron_variant	MODIFIER	Transcript	ENST00000399634.1	protein_coding	1390	NA	NA
004	1	12	2275658	2440458	1.82	k2prob	rs80106079	2381056	0.00498399	ENSG00000151067	CACNA1C	YES	intron_variant	MODIFIER	Transcript	ENST00000399637.1	protein_coding	1390	NA	NA
004	1	12	2275658	2440458	1.82	k2prob	rs80106079	2381056	0.00498399	ENSG00000151067	CACNA1C	YES	intron_variant	MODIFIER	Transcript	ENST00000399638.1	protein_coding	1390	NA	NA
004	1	12	2275658	2440458	1.82	k2prob	rs80106079	2381056	0.00498399	ENSG00000151067	CACNA1C	YES	intron_variant	MODIFIER	Transcript	ENST00000399641.1	protein_coding	1390	NA	NA
004	1	12	2275658	2440458	1.82	k2prob	rs80106079	2381056	0.00498399	ENSG00000151067	CACNA1C	YES	intron_variant	MODIFIER	Transcript	ENST00000399644.1	protein_coding	1390	NA	NA
004	1	12	2275658	2440458	1.82	k2prob	rs80106079	2381056	0.00498399	ENSG00000151067	CACNA1C	YES	intron_variant	MODIFIER	Transcript	ENST00000399649.1	protein_coding	1390	NA	NA
004	1	12	2275658	2440458	1.82	k2prob	rs80106079	2381056	0.00498399	ENSG00000151067	CACNA1C	YES	intron_variant	MODIFIER	Transcript	ENST00000399655.1	protein_coding	1390	NA	NA
004	1	12	2275658	2440458	1.82	k2prob	rs80106079	2381056	0.00498399	ENSG00000151067	CACNA1C	YES	intron_variant	MODIFIER	Transcript	ENST00000402845.3	protein_coding	1390	NA	NA
004	1	12	2275658	2440458	1.82	k2prob	rs80106079	2381056	0.00498399	ENSG00000151067	CACNA1C	YES	intron_variant	MODIFIER	Transcript	ENST00000406454.3	protein_coding	1390	NA	NA
004	1	12	2275658	2440458	1.82	k2prob	rs80106079	2381056	0.00498399	ENSG00000151067	CACNA1C	YES	intron_variant	MODIFIER	Transcript	ENST00000480911.1	protein_coding	1390	NA	NA
004	2	12	2275658	2440458	1.82	k2prob	rs2239038	2374130	0.00122465	ENSG00000151067	CACNA1C	YES	intron_variant	MODIFIER	Transcript	ENST00000327702.7	protein_coding	1390	NA	NA
004	2	12	2275658	2440458	1.82	k2prob	rs2239038	2374130	0.00122465	ENSG00000151067	CACNA1C	YES	intron_variant	MODIFIER	Transcript	ENST00000335762.5	protein_coding	1390	NA	NA
004	2	12	2275658	2440458	1.82	k2prob	rs2239038	2374130	0.00122465	ENSG00000151067	CACNA1C	YES	intron_variant	MODIFIER	Transcript	ENST00000344100.3	protein_coding	1390	NA	NA
004	2	12	2275658	2440458	1.82	k2prob	rs2239038	2374130	0.00122465	ENSG00000151067	CACNA1C	YES	intron_variant	MODIFIER	Transcript	ENST00000347598.4	protein_coding	1390	NA	NA
004	2	12	2275658	2440458	1.82	k2prob	rs2239038	2374130	0.00122465	ENSG00000151067	CACNA1C	YES	intron_variant	MODIFIER	Transcript	ENST00000399591.1	protein_coding	1390	NA	NA
004	2	12	2275658	2440458	1.82	k2prob	rs2239038	2374130	0.00122465	ENSG00000151067	CACNA1C	YES	intron_variant	MODIFIER	Transcript	ENST00000399595.1	protein_coding	1390	NA	NA
004	2	12	2275658	2440458	1.82	k2prob	rs2239038	2374130	0.00122465	ENSG00000151067	CACNA1C	YES	intron_variant	MODIFIER	Transcript	ENST00000399597.1	protein_coding	1390	NA	NA
004	2	12	2275658	2440458	1.82	k2prob	rs2239038	2374130	0.00122465	ENSG00000151067	CACNA1C	YES	intron_variant	MODIFIER	Transcript	ENST00000399601.1	protein_coding	1390	NA	NA
004	2	12	2275658	2440458	1.82	k2prob	rs2239038	2374130	0.00122465	ENSG00000151067	CACNA1C	YES	intron_variant	MODIFIER	Transcript	ENST00000399603.1	protein_coding	1390	NA	NA
004	2	12	2275658	2440458	1.82	k2prob	rs2239038	2374130	0.00122465	ENSG00000151067	CACNA1C	YES	intron_variant	MODIFIER	Transcript	ENST00000399606.1	protein_coding	1390	NA	NA
004	2	12	2275658	2440458	1.82	k2prob	rs2239038	2374130	0.00122465	ENSG00000151067	CACNA1C	YES	intron_variant	MODIFIER	Transcript	ENST00000399617.1	protein_coding	1390	NA	NA
004	2	12	2275658	2440458	1.82	k2prob	rs2239038	2374130	0.00122465	ENSG00000151067	CACNA1C	YES	intron_variant	MODIFIER	Transcript	ENST00000399621.1	protein_coding	1390	NA	NA
004	2	12	2275658	2440458	1.82	k2prob	rs2239038	2374130	0.00122465	ENSG00000151067	CACNA1C	YES	intron_variant	MODIFIER	Transcript	ENST00000399629.1	protein_coding	1390	NA	NA
004	2	12	2275658	2440458	1.82	k2prob	rs2239038	2374130	0.00122465	ENSG00000151067	CACNA1C	YES	intron_variant	MODIFIER	Transcript	ENST00000399634.1	protein_coding	1390	NA	NA
004	2	12	2275658	2440458	1.82	k2prob	rs2239038	2374130	0.00122465	ENSG00000151067	CACNA1C	YES	intron_variant	MODIFIER	Transcript	ENST00000399637.1	protein_coding	1390	NA	NA
004	2	12	2275658	2440458	1.82	k2prob	rs2239038	2374130	0.00122465	ENSG00000151067	CACNA1C	YES	intron_variant	MODIFIER	Transcript	ENST00000399638.1	protein_coding	1390	NA	NA
004	2	12	2275658	2440458	1.82	k2prob	rs2239038	2374130	0.00122465	ENSG00000151067	CACNA1C	YES	intron_variant	MODIFIER	Transcript	ENST00000399641.1	protein_coding	1390	NA	NA
004	2	12	2275658	2440458	1.82	k2prob	rs2239038	2374130	0.00122465	ENSG00000151067	CACNA1C	YES	intron_variant	MODIFIER	Transcript	ENST00000399644.1	protein_coding	1390	NA	NA
004	2	12	2275658	2440458	1.82	k2prob	rs2239038	2374130	0.00122465	ENSG00000151067	CACNA1C	YES	intron_variant	MODIFIER	Transcript	ENST00000399649.1	protein_coding	1390	NA	NA
004	2	12	2275658	2440458	1.82	k2prob	rs2239038	2374130	0.00122465	ENSG00000151067	CACNA1C	YES	intron_variant	MODIFIER	Transcript	ENST00000399655.1	protein_coding	1390	NA	NA
004	2	12	2275658	2440458	1.82	k2prob	rs2239038	2374130	0.00122465	ENSG00000151067	CACNA1C	YES	intron_variant	MODIFIER	Transcript	ENST00000402845.3	protein_coding	1390	NA	NA
004	2	12	2275658	2440458	1.82	k2prob	rs2239038	2374130	0.00122465	ENSG00000151067	CACNA1C	YES	intron_variant	MODIFIER	Transcript	ENST00000406454.3	protein_coding	1390	NA	NA
004	2	12	2275658	2440458	1.82	k2prob	rs2239038	2374130	0.00122465	ENSG00000151067	CACNA1C	YES	intron_variant	MODIFIER	Transcript	ENST00000480911.1	protein_coding	1390	NA	NA
004	1	12	2275658	2440458	1.82	k2prob	rs76836074	2365643	0.0049733	ENSG00000151067	CACNA1C	YES	intron_variant	MODIFIER	Transcript	ENST00000327702.7	protein_coding	1390	NA	NA
004	1	12	2275658	2440458	1.82	k2prob	rs76836074	2365643	0.0049733	ENSG00000151067	CACNA1C	YES	intron_variant	MODIFIER	Transcript	ENST00000335762.5	protein_coding	1390	NA	NA
004	1	12	2275658	2440458	1.82	k2prob	rs76836074	2365643	0.0049733	ENSG00000151067	CACNA1C	YES	intron_variant	MODIFIER	Transcript	ENST00000344100.3	protein_coding	1390	NA	NA
004	1	12	2275658	2440458	1.82	k2prob	rs76836074	2365643	0.0049733	ENSG00000151067	CACNA1C	YES	intron_variant	MODIFIER	Transcript	ENST00000347598.4	protein_coding	1390	NA	NA
004	1	12	2275658	2440458	1.82	k2prob	rs76836074	2365643	0.0049733	ENSG00000151067	CACNA1C	YES	intron_variant	MODIFIER	Transcript	ENST00000399591.1	protein_coding	1390	NA	NA
004	1	12	2275658	2440458	1.82	k2prob	rs76836074	2365643	0.0049733	ENSG00000151067	CACNA1C	YES	intron_variant	MODIFIER	Transcript	ENST00000399595.1	protein_coding	1390	NA	NA
004	1	12	2275658	2440458	1.82	k2prob	rs76836074	2365643	0.0049733	ENSG00000151067	CACNA1C	YES	intron_variant	MODIFIER	Transcript	ENST00000399597.1	protein_coding	1390	NA	NA
004	1	12	2275658	2440458	1.82	k2prob	rs76836074	2365643	0.0049733	ENSG00000151067	CACNA1C	YES	intron_variant	MODIFIER	Transcript	ENST00000399601.1	protein_coding	1390	NA	NA
004	1	12	2275658	2440458	1.82	k2prob	rs76836074	2365643	0.0049733	ENSG00000151067	CACNA1C	YES	intron_variant	MODIFIER	Transcript	ENST00000399603.1	protein_coding	1390	NA	NA
004	1	12	2275658	2440458	1.82	k2prob	rs76836074	2365643	0.0049733	ENSG00000151067	CACNA1C	YES	intron_variant	MODIFIER	Transcript	ENST00000399606.1	protein_coding	1390	NA	NA
004	1	12	2275658	2440458	1.82	k2prob	rs76836074	2365643	0.0049733	ENSG00000151067	CACNA1C	YES	intron_variant	MODIFIER	Transcript	ENST00000399617.1	protein_coding	1390	NA	NA
004	1	12	2275658	2440458	1.82	k2prob	rs76836074	2365643	0.0049733	ENSG00000151067	CACNA1C	YES	intron_variant	MODIFIER	Transcript	ENST00000399621.1	protein_coding	1390	NA	NA
004	1	12	2275658	2440458	1.82	k2prob	rs76836074	2365643	0.0049733	ENSG00000151067	CACNA1C	YES	intron_variant	MODIFIER	Transcript	ENST00000399629.1	protein_coding	1390	NA	NA
004	1	12	2275658	2440458	1.82	k2prob	rs76836074	2365643	0.0049733	ENSG00000151067	CACNA1C	YES	intron_variant	MODIFIER	Transcript	ENST00000399634.1	protein_coding	1390	NA	NA
004	1	12	2275658	2440458	1.82	k2prob	rs76836074	2365643	0.0049733	ENSG00000151067	CACNA1C	YES	intron_variant	MODIFIER	Transcript	ENST00000399637.1	protein_coding	1390	NA	NA
004	1	12	2275658	2440458	1.82	k2prob	rs76836074	2365643	0.0049733	ENSG00000151067	CACNA1C	YES	intron_variant	MODIFIER	Transcript	ENST00000399638.1	protein_coding	1390	NA	NA
004	1	12	2275658	2440458	1.82	k2prob	rs76836074	2365643	0.0049733	ENSG00000151067	CACNA1C	YES	intron_variant	MODIFIER	Transcript	ENST00000399641.1	protein_coding	1390	NA	NA
004	1	12	2275658	2440458	1.82	k2prob	rs76836074	2365643	0.0049733	ENSG00000151067	CACNA1C	YES	intron_variant	MODIFIER	Transcript	ENST00000399644.1	protein_coding	1390	NA	NA
004	1	12	2275658	2440458	1.82	k2prob	rs76836074	2365643	0.0049733	ENSG00000151067	CACNA1C	YES	intron_variant	MODIFIER	Transcript	ENST00000399649.1	protein_coding	1390	NA	NA
004	1	12	2275658	2440458	1.82	k2prob	rs76836074	2365643	0.0049733	ENSG00000151067	CACNA1C	YES	intron_variant	MODIFIER	Transcript	ENST00000399655.1	protein_coding	1390	NA	NA
004	1	12	2275658	2440458	1.82	k2prob	rs76836074	2365643	0.0049733	ENSG00000151067	CACNA1C	YES	intron_variant	MODIFIER	Transcript	ENST00000402845.3	protein_coding	1390	NA	NA
004	1	12	2275658	2440458	1.82	k2prob	rs76836074	2365643	0.0049733	ENSG00000151067	CACNA1C	YES	intron_variant	MODIFIER	Transcript	ENST00000406454.3	protein_coding	1390	NA	NA
004	1	12	2275658	2440458	1.82	k2prob	rs76836074	2365643	0.0049733	ENSG00000151067	CACNA1C	YES	intron_variant	MODIFIER	Transcript	ENST00000480911.1	protein_coding	1390	NA	NA
004	2	12	2275658	2440458	1.82	k2prob	rs11062159	2326224	0.00115884	ENSG00000151067	CACNA1C	YES	intron_variant	MODIFIER	Transcript	ENST00000327702.7	protein_coding	1390	NA	NA
004	2	12	2275658	2440458	1.82	k2prob	rs11062159	2326224	0.00115884	ENSG00000151067	CACNA1C	YES	intron_variant	MODIFIER	Transcript	ENST00000335762.5	protein_coding	1390	NA	NA
004	2	12	2275658	2440458	1.82	k2prob	rs11062159	2326224	0.00115884	ENSG00000151067	CACNA1C	YES	intron_variant	MODIFIER	Transcript	ENST00000344100.3	protein_coding	1390	NA	NA
004	2	12	2275658	2440458	1.82	k2prob	rs11062159	2326224	0.00115884	ENSG00000151067	CACNA1C	YES	intron_variant	MODIFIER	Transcript	ENST00000347598.4	protein_coding	1390	NA	NA
004	2	12	2275658	2440458	1.82	k2prob	rs11062159	2326224	0.00115884	ENSG00000151067	CACNA1C	YES	intron_variant	MODIFIER	Transcript	ENST00000399591.1	protein_coding	1390	NA	NA
004	2	12	2275658	2440458	1.82	k2prob	rs11062159	2326224	0.00115884	ENSG00000151067	CACNA1C	YES	intron_variant	MODIFIER	Transcript	ENST00000399595.1	protein_coding	1390	NA	NA
004	2	12	2275658	2440458	1.82	k2prob	rs11062159	2326224	0.00115884	ENSG00000151067	CACNA1C	YES	intron_variant	MODIFIER	Transcript	ENST00000399597.1	protein_coding	1390	NA	NA
004	2	12	2275658	2440458	1.82	k2prob	rs11062159	2326224	0.00115884	ENSG00000151067	CACNA1C	YES	intron_variant	MODIFIER	Transcript	ENST00000399601.1	protein_coding	1390	NA	NA
004	2	12	2275658	2440458	1.82	k2prob	rs11062159	2326224	0.00115884	ENSG00000151067	CACNA1C	YES	intron_variant	MODIFIER	Transcript	ENST00000399603.1	protein_coding	1390	NA	NA
004	2	12	2275658	2440458	1.82	k2prob	rs11062159	2326224	0.00115884	ENSG00000151067	CACNA1C	YES	intron_variant	MODIFIER	Transcript	ENST00000399606.1	protein_coding	1390	NA	NA
004	2	12	2275658	2440458	1.82	k2prob	rs11062159	2326224	0.00115884	ENSG00000151067	CACNA1C	YES	intron_variant	MODIFIER	Transcript	ENST00000399617.1	protein_coding	1390	NA	NA
004	2	12	2275658	2440458	1.82	k2prob	rs11062159	2326224	0.00115884	ENSG00000151067	CACNA1C	YES	intron_variant	MODIFIER	Transcript	ENST00000399621.1	protein_coding	1390	NA	NA
004	2	12	2275658	2440458	1.82	k2prob	rs11062159	2326224	0.00115884	ENSG00000151067	CACNA1C	YES	intron_variant	MODIFIER	Transcript	ENST00000399629.1	protein_coding	1390	NA	NA
004	2	12	2275658	2440458	1.82	k2prob	rs11062159	2326224	0.00115884	ENSG00000151067	CACNA1C	YES	intron_variant	MODIFIER	Transcript	ENST00000399634.1	protein_coding	1390	NA	NA
004	2	12	2275658	2440458	1.82	k2prob	rs11062159	2326224	0.00115884	ENSG00000151067	CACNA1C	YES	intron_variant	MODIFIER	Transcript	ENST00000399637.1	protein_coding	1390	NA	NA
004	2	12	2275658	2440458	1.82	k2prob	rs11062159	2326224	0.00115884	ENSG00000151067	CACNA1C	YES	intron_variant	MODIFIER	Transcript	ENST00000399638.1	protein_coding	1390	NA	NA
004	2	12	2275658	2440458	1.82	k2prob	rs11062159	2326224	0.00115884	ENSG00000151067	CACNA1C	YES	intron_variant	MODIFIER	Transcript	ENST00000399641.1	protein_coding	1390	NA	NA
004	2	12	2275658	2440458	1.82	k2prob	rs11062159	2326224	0.00115884	ENSG00000151067	CACNA1C	YES	intron_variant	MODIFIER	Transcript	ENST00000399644.1	protein_coding	1390	NA	NA
004	2	12	2275658	2440458	1.82	k2prob	rs11062159	2326224	0.00115884	ENSG00000151067	CACNA1C	YES	intron_variant	MODIFIER	Transcript	ENST00000399649.1	protein_coding	1390	NA	NA
004	2	12	2275658	2440458	1.82	k2prob	rs11062159	2326224	0.00115884	ENSG00000151067	CACNA1C	YES	intron_variant	MODIFIER	Transcript	ENST00000399655.1	protein_coding	1390	NA	NA
004	2	12	2275658	2440458	1.82	k2prob	rs11062159	2326224	0.00115884	ENSG00000151067	CACNA1C	YES	intron_variant	MODIFIER	Transcript	ENST00000402845.3	protein_coding	1390	NA	NA
004	2	12	2275658	2440458	1.82	k2prob	rs11062159	2326224	0.00115884	ENSG00000151067	CACNA1C	YES	intron_variant	MODIFIER	Transcript	ENST00000406454.3	protein_coding	1390	NA	NA
004	2	12	2275658	2440458	1.82	k2prob	rs11062159	2326224	0.00115884	ENSG00000151067	CACNA1C	YES	intron_variant	MODIFIER	Transcript	ENST00000480911.1	protein_coding	1390	NA	NA
004	1	12	2275658	2440458	1.82	k2prob	rs80191236	2373810	0.00492037	ENSG00000151067	CACNA1C	YES	intron_variant	MODIFIER	Transcript	ENST00000327702.7	protein_coding	1390	NA	NA
004	1	12	2275658	2440458	1.82	k2prob	rs80191236	2373810	0.00492037	ENSG00000151067	CACNA1C	YES	intron_variant	MODIFIER	Transcript	ENST00000335762.5	protein_coding	1390	NA	NA
004	1	12	2275658	2440458	1.82	k2prob	rs80191236	2373810	0.00492037	ENSG00000151067	CACNA1C	YES	intron_variant	MODIFIER	Transcript	ENST00000344100.3	protein_coding	1390	NA	NA
004	1	12	2275658	2440458	1.82	k2prob	rs80191236	2373810	0.00492037	ENSG00000151067	CACNA1C	YES	intron_variant	MODIFIER	Transcript	ENST00000347598.4	protein_coding	1390	NA	NA
004	1	12	2275658	2440458	1.82	k2prob	rs80191236	2373810	0.00492037	ENSG00000151067	CACNA1C	YES	intron_variant	MODIFIER	Transcript	ENST00000399591.1	protein_coding	1390	NA	NA
004	1	12	2275658	2440458	1.82	k2prob	rs80191236	2373810	0.00492037	ENSG00000151067	CACNA1C	YES	intron_variant	MODIFIER	Transcript	ENST00000399595.1	protein_coding	1390	NA	NA
004	1	12	2275658	2440458	1.82	k2prob	rs80191236	2373810	0.00492037	ENSG00000151067	CACNA1C	YES	intron_variant	MODIFIER	Transcript	ENST00000399597.1	protein_coding	1390	NA	NA
004	1	12	2275658	2440458	1.82	k2prob	rs80191236	2373810	0.00492037	ENSG00000151067	CACNA1C	YES	intron_variant	MODIFIER	Transcript	ENST00000399601.1	protein_coding	1390	NA	NA
004	1	12	2275658	2440458	1.82	k2prob	rs80191236	2373810	0.00492037	ENSG00000151067	CACNA1C	YES	intron_variant	MODIFIER	Transcript	ENST00000399603.1	protein_coding	1390	NA	NA
004	1	12	2275658	2440458	1.82	k2prob	rs80191236	2373810	0.00492037	ENSG00000151067	CACNA1C	YES	intron_variant	MODIFIER	Transcript	ENST00000399606.1	protein_coding	1390	NA	NA
004	1	12	2275658	2440458	1.82	k2prob	rs80191236	2373810	0.00492037	ENSG00000151067	CACNA1C	YES	intron_variant	MODIFIER	Transcript	ENST00000399617.1	protein_coding	1390	NA	NA
004	1	12	2275658	2440458	1.82	k2prob	rs80191236	2373810	0.00492037	ENSG00000151067	CACNA1C	YES	intron_variant	MODIFIER	Transcript	ENST00000399621.1	protein_coding	1390	NA	NA
004	1	12	2275658	2440458	1.82	k2prob	rs80191236	2373810	0.00492037	ENSG00000151067	CACNA1C	YES	intron_variant	MODIFIER	Transcript	ENST00000399629.1	protein_coding	1390	NA	NA
004	1	12	2275658	2440458	1.82	k2prob	rs80191236	2373810	0.00492037	ENSG00000151067	CACNA1C	YES	intron_variant	MODIFIER	Transcript	ENST00000399634.1	protein_coding	1390	NA	NA
004	1	12	2275658	2440458	1.82	k2prob	rs80191236	2373810	0.00492037	ENSG00000151067	CACNA1C	YES	intron_variant	MODIFIER	Transcript	ENST00000399637.1	protein_coding	1390	NA	NA
004	1	12	2275658	2440458	1.82	k2prob	rs80191236	2373810	0.00492037	ENSG00000151067	CACNA1C	YES	intron_variant	MODIFIER	Transcript	ENST00000399638.1	protein_coding	1390	NA	NA
004	1	12	2275658	2440458	1.82	k2prob	rs80191236	2373810	0.00492037	ENSG00000151067	CACNA1C	YES	intron_variant	MODIFIER	Transcript	ENST00000399641.1	protein_coding	1390	NA	NA
004	1	12	2275658	2440458	1.82	k2prob	rs80191236	2373810	0.00492037	ENSG00000151067	CACNA1C	YES	intron_variant	MODIFIER	Transcript	ENST00000399644.1	protein_coding	1390	NA	NA
004	1	12	2275658	2440458	1.82	k2prob	rs80191236	2373810	0.00492037	ENSG00000151067	CACNA1C	YES	intron_variant	MODIFIER	Transcript	ENST00000399649.1	protein_coding	1390	NA	NA
004	1	12	2275658	2440458	1.82	k2prob	rs80191236	2373810	0.00492037	ENSG00000151067	CACNA1C	YES	intron_variant	MODIFIER	Transcript	ENST00000399655.1	protein_coding	1390	NA	NA
004	1	12	2275658	2440458	1.82	k2prob	rs80191236	2373810	0.00492037	ENSG00000151067	CACNA1C	YES	intron_variant	MODIFIER	Transcript	ENST00000402845.3	protein_coding	1390	NA	NA
004	1	12	2275658	2440458	1.82	k2prob	rs80191236	2373810	0.00492037	ENSG00000151067	CACNA1C	YES	intron_variant	MODIFIER	Transcript	ENST00000406454.3	protein_coding	1390	NA	NA
004	1	12	2275658	2440458	1.82	k2prob	rs80191236	2373810	0.00492037	ENSG00000151067	CACNA1C	YES	intron_variant	MODIFIER	Transcript	ENST00000480911.1	protein_coding	1390	NA	NA
004	2	12	2275658	2440458	1.82	k2prob	rs11062146	2297996	0.0011389	ENSG00000151067	CACNA1C	YES	intron_variant	MODIFIER	Transcript	ENST00000327702.7	protein_coding	1390	NA	NA
004	2	12	2275658	2440458	1.82	k2prob	rs11062146	2297996	0.0011389	ENSG00000151067	CACNA1C	YES	intron_variant	MODIFIER	Transcript	ENST00000335762.5	protein_coding	1390	NA	NA
004	2	12	2275658	2440458	1.82	k2prob	rs11062146	2297996	0.0011389	ENSG00000151067	CACNA1C	YES	intron_variant	MODIFIER	Transcript	ENST00000344100.3	protein_coding	1390	NA	NA
004	2	12	2275658	2440458	1.82	k2prob	rs11062146	2297996	0.0011389	ENSG00000151067	CACNA1C	YES	intron_variant	MODIFIER	Transcript	ENST00000347598.4	protein_coding	1390	NA	NA
004	2	12	2275658	2440458	1.82	k2prob	rs11062146	2297996	0.0011389	ENSG00000151067	CACNA1C	YES	intron_variant	MODIFIER	Transcript	ENST00000399591.1	protein_coding	1390	NA	NA
004	2	12	2275658	2440458	1.82	k2prob	rs11062146	2297996	0.0011389	ENSG00000151067	CACNA1C	YES	intron_variant	MODIFIER	Transcript	ENST00000399595.1	protein_coding	1390	NA	NA
004	2	12	2275658	2440458	1.82	k2prob	rs11062146	2297996	0.0011389	ENSG00000151067	CACNA1C	YES	intron_variant	MODIFIER	Transcript	ENST00000399597.1	protein_coding	1390	NA	NA
004	2	12	2275658	2440458	1.82	k2prob	rs11062146	2297996	0.0011389	ENSG00000151067	CACNA1C	YES	intron_variant	MODIFIER	Transcript	ENST00000399601.1	protein_coding	1390	NA	NA
004	2	12	2275658	2440458	1.82	k2prob	rs11062146	2297996	0.0011389	ENSG00000151067	CACNA1C	YES	intron_variant	MODIFIER	Transcript	ENST00000399603.1	protein_coding	1390	NA	NA
004	2	12	2275658	2440458	1.82	k2prob	rs11062146	2297996	0.0011389	ENSG00000151067	CACNA1C	YES	intron_variant	MODIFIER	Transcript	ENST00000399606.1	protein_coding	1390	NA	NA
004	2	12	2275658	2440458	1.82	k2prob	rs11062146	2297996	0.0011389	ENSG00000151067	CACNA1C	YES	intron_variant	MODIFIER	Transcript	ENST00000399617.1	protein_coding	1390	NA	NA
004	2	12	2275658	2440458	1.82	k2prob	rs11062146	2297996	0.0011389	ENSG00000151067	CACNA1C	YES	intron_variant	MODIFIER	Transcript	ENST00000399621.1	protein_coding	1390	NA	NA
004	2	12	2275658	2440458	1.82	k2prob	rs11062146	2297996	0.0011389	ENSG00000151067	CACNA1C	YES	intron_variant	MODIFIER	Transcript	ENST00000399629.1	protein_coding	1390	NA	NA
004	2	12	2275658	2440458	1.82	k2prob	rs11062146	2297996	0.0011389	ENSG00000151067	CACNA1C	YES	intron_variant	MODIFIER	Transcript	ENST00000399634.1	protein_coding	1390	NA	NA
004	2	12	2275658	2440458	1.82	k2prob	rs11062146	2297996	0.0011389	ENSG00000151067	CACNA1C	YES	intron_variant	MODIFIER	Transcript	ENST00000399637.1	protein_coding	1390	NA	NA
004	2	12	2275658	2440458	1.82	k2prob	rs11062146	2297996	0.0011389	ENSG00000151067	CACNA1C	YES	intron_variant	MODIFIER	Transcript	ENST00000399638.1	protein_coding	1390	NA	NA
004	2	12	2275658	2440458	1.82	k2prob	rs11062146	2297996	0.0011389	ENSG00000151067	CACNA1C	YES	intron_variant	MODIFIER	Transcript	ENST00000399641.1	protein_coding	1390	NA	NA
004	2	12	2275658	2440458	1.82	k2prob	rs11062146	2297996	0.0011389	ENSG00000151067	CACNA1C	YES	intron_variant	MODIFIER	Transcript	ENST00000399644.1	protein_coding	1390	NA	NA
004	2	12	2275658	2440458	1.82	k2prob	rs11062146	2297996	0.0011389	ENSG00000151067	CACNA1C	YES	intron_variant	MODIFIER	Transcript	ENST00000399649.1	protein_coding	1390	NA	NA
004	2	12	2275658	2440458	1.82	k2prob	rs11062146	2297996	0.0011389	ENSG00000151067	CACNA1C	YES	intron_variant	MODIFIER	Transcript	ENST00000399655.1	protein_coding	1390	NA	NA
004	2	12	2275658	2440458	1.82	k2prob	rs11062146	2297996	0.0011389	ENSG00000151067	CACNA1C	YES	intron_variant	MODIFIER	Transcript	ENST00000402845.3	protein_coding	1390	NA	NA
004	2	12	2275658	2440458	1.82	k2prob	rs11062146	2297996	0.0011389	ENSG00000151067	CACNA1C	YES	intron_variant	MODIFIER	Transcript	ENST00000406454.3	protein_coding	1390	NA	NA
004	2	12	2275658	2440458	1.82	k2prob	rs11062146	2297996	0.0011389	ENSG00000151067	CACNA1C	YES	intron_variant	MODIFIER	Transcript	ENST00000480911.1	protein_coding	1390	NA	NA
004	1	12	2275658	2440458	1.82	k2prob	rs2370415	2383050	0.00491838	ENSG00000151067	CACNA1C	YES	intron_variant	MODIFIER	Transcript	ENST00000327702.7	protein_coding	1390	NA	NA
004	1	12	2275658	2440458	1.82	k2prob	rs2370415	2383050	0.00491838	ENSG00000151067	CACNA1C	YES	intron_variant	MODIFIER	Transcript	ENST00000335762.5	protein_coding	1390	NA	NA
004	1	12	2275658	2440458	1.82	k2prob	rs2370415	2383050	0.00491838	ENSG00000151067	CACNA1C	YES	intron_variant	MODIFIER	Transcript	ENST00000344100.3	protein_coding	1390	NA	NA
004	1	12	2275658	2440458	1.82	k2prob	rs2370415	2383050	0.00491838	ENSG00000151067	CACNA1C	YES	intron_variant	MODIFIER	Transcript	ENST00000347598.4	protein_coding	1390	NA	NA
004	1	12	2275658	2440458	1.82	k2prob	rs2370415	2383050	0.00491838	ENSG00000151067	CACNA1C	YES	intron_variant	MODIFIER	Transcript	ENST00000399591.1	protein_coding	1390	NA	NA
004	1	12	2275658	2440458	1.82	k2prob	rs2370415	2383050	0.00491838	ENSG00000151067	CACNA1C	YES	intron_variant	MODIFIER	Transcript	ENST00000399595.1	protein_coding	1390	NA	NA
004	1	12	2275658	2440458	1.82	k2prob	rs2370415	2383050	0.00491838	ENSG00000151067	CACNA1C	YES	intron_variant	MODIFIER	Transcript	ENST00000399597.1	protein_coding	1390	NA	NA
004	1	12	2275658	2440458	1.82	k2prob	rs2370415	2383050	0.00491838	ENSG00000151067	CACNA1C	YES	intron_variant	MODIFIER	Transcript	ENST00000399601.1	protein_coding	1390	NA	NA
004	1	12	2275658	2440458	1.82	k2prob	rs2370415	2383050	0.00491838	ENSG00000151067	CACNA1C	YES	intron_variant	MODIFIER	Transcript	ENST00000399603.1	protein_coding	1390	NA	NA
004	1	12	2275658	2440458	1.82	k2prob	rs2370415	2383050	0.00491838	ENSG00000151067	CACNA1C	YES	intron_variant	MODIFIER	Transcript	ENST00000399606.1	protein_coding	1390	NA	NA
004	1	12	2275658	2440458	1.82	k2prob	rs2370415	2383050	0.00491838	ENSG00000151067	CACNA1C	YES	intron_variant	MODIFIER	Transcript	ENST00000399617.1	protein_coding	1390	NA	NA
004	1	12	2275658	2440458	1.82	k2prob	rs2370415	2383050	0.00491838	ENSG00000151067	CACNA1C	YES	intron_variant	MODIFIER	Transcript	ENST00000399621.1	protein_coding	1390	NA	NA
004	1	12	2275658	2440458	1.82	k2prob	rs2370415	2383050	0.00491838	ENSG00000151067	CACNA1C	YES	intron_variant	MODIFIER	Transcript	ENST00000399629.1	protein_coding	1390	NA	NA
004	1	12	2275658	2440458	1.82	k2prob	rs2370415	2383050	0.00491838	ENSG00000151067	CACNA1C	YES	intron_variant	MODIFIER	Transcript	ENST00000399634.1	protein_coding	1390	NA	NA
004	1	12	2275658	2440458	1.82	k2prob	rs2370415	2383050	0.00491838	ENSG00000151067	CACNA1C	YES	intron_variant	MODIFIER	Transcript	ENST00000399637.1	protein_coding	1390	NA	NA
004	1	12	2275658	2440458	1.82	k2prob	rs2370415	2383050	0.00491838	ENSG00000151067	CACNA1C	YES	intron_variant	MODIFIER	Transcript	ENST00000399638.1	protein_coding	1390	NA	NA
004	1	12	2275658	2440458	1.82	k2prob	rs2370415	2383050	0.00491838	ENSG00000151067	CACNA1C	YES	intron_variant	MODIFIER	Transcript	ENST00000399641.1	protein_coding	1390	NA	NA
004	1	12	2275658	2440458	1.82	k2prob	rs2370415	2383050	0.00491838	ENSG00000151067	CACNA1C	YES	intron_variant	MODIFIER	Transcript	ENST00000399644.1	protein_coding	1390	NA	NA
004	1	12	2275658	2440458	1.82	k2prob	rs2370415	2383050	0.00491838	ENSG00000151067	CACNA1C	YES	intron_variant	MODIFIER	Transcript	ENST00000399649.1	protein_coding	1390	NA	NA
004	1	12	2275658	2440458	1.82	k2prob	rs2370415	2383050	0.00491838	ENSG00000151067	CACNA1C	YES	intron_variant	MODIFIER	Transcript	ENST00000399655.1	protein_coding	1390	NA	NA
004	1	12	2275658	2440458	1.82	k2prob	rs2370415	2383050	0.00491838	ENSG00000151067	CACNA1C	YES	intron_variant	MODIFIER	Transcript	ENST00000402845.3	protein_coding	1390	NA	NA
004	1	12	2275658	2440458	1.82	k2prob	rs2370415	2383050	0.00491838	ENSG00000151067	CACNA1C	YES	intron_variant	MODIFIER	Transcript	ENST00000406454.3	protein_coding	1390	NA	NA
004	1	12	2275658	2440458	1.82	k2prob	rs2370415	2383050	0.00491838	ENSG00000151067	CACNA1C	YES	intron_variant	MODIFIER	Transcript	ENST00000480911.1	protein_coding	1390	NA	NA
004	2	12	2275658	2440458	1.82	k2prob	rs1860002	2413803	0.0011341	ENSG00000151067	CACNA1C	YES	intron_variant	MODIFIER	Transcript	ENST00000327702.7	protein_coding	1390	NA	NA
004	2	12	2275658	2440458	1.82	k2prob	rs1860002	2413803	0.0011341	ENSG00000151067	CACNA1C	YES	intron_variant	MODIFIER	Transcript	ENST00000335762.5	protein_coding	1390	NA	NA
004	2	12	2275658	2440458	1.82	k2prob	rs1860002	2413803	0.0011341	ENSG00000151067	CACNA1C	YES	intron_variant	MODIFIER	Transcript	ENST00000344100.3	protein_coding	1390	NA	NA
004	2	12	2275658	2440458	1.82	k2prob	rs1860002	2413803	0.0011341	ENSG00000151067	CACNA1C	YES	intron_variant	MODIFIER	Transcript	ENST00000347598.4	protein_coding	1390	NA	NA
004	2	12	2275658	2440458	1.82	k2prob	rs1860002	2413803	0.0011341	ENSG00000151067	CACNA1C	YES	intron_variant	MODIFIER	Transcript	ENST00000399591.1	protein_coding	1390	NA	NA
004	2	12	2275658	2440458	1.82	k2prob	rs1860002	2413803	0.0011341	ENSG00000151067	CACNA1C	YES	intron_variant	MODIFIER	Transcript	ENST00000399595.1	protein_coding	1390	NA	NA
004	2	12	2275658	2440458	1.82	k2prob	rs1860002	2413803	0.0011341	ENSG00000151067	CACNA1C	YES	intron_variant	MODIFIER	Transcript	ENST00000399597.1	protein_coding	1390	NA	NA
004	2	12	2275658	2440458	1.82	k2prob	rs1860002	2413803	0.0011341	ENSG00000151067	CACNA1C	YES	intron_variant	MODIFIER	Transcript	ENST00000399601.1	protein_coding	1390	NA	NA
004	2	12	2275658	2440458	1.82	k2prob	rs1860002	2413803	0.0011341	ENSG00000151067	CACNA1C	YES	intron_variant	MODIFIER	Transcript	ENST00000399603.1	protein_coding	1390	NA	NA
004	2	12	2275658	2440458	1.82	k2prob	rs1860002	2413803	0.0011341	ENSG00000151067	CACNA1C	YES	intron_variant	MODIFIER	Transcript	ENST00000399606.1	protein_coding	1390	NA	NA
004	2	12	2275658	2440458	1.82	k2prob	rs1860002	2413803	0.0011341	ENSG00000151067	CACNA1C	YES	intron_variant	MODIFIER	Transcript	ENST00000399617.1	protein_coding	1390	NA	NA
004	2	12	2275658	2440458	1.82	k2prob	rs1860002	2413803	0.0011341	ENSG00000151067	CACNA1C	YES	intron_variant	MODIFIER	Transcript	ENST00000399621.1	protein_coding	1390	NA	NA
004	2	12	2275658	2440458	1.82	k2prob	rs1860002	2413803	0.0011341	ENSG00000151067	CACNA1C	YES	intron_variant	MODIFIER	Transcript	ENST00000399629.1	protein_coding	1390	NA	NA
004	2	12	2275658	2440458	1.82	k2prob	rs1860002	2413803	0.0011341	ENSG00000151067	CACNA1C	YES	intron_variant	MODIFIER	Transcript	ENST00000399634.1	protein_coding	1390	NA	NA
004	2	12	2275658	2440458	1.82	k2prob	rs1860002	2413803	0.0011341	ENSG00000151067	CACNA1C	YES	intron_variant	MODIFIER	Transcript	ENST00000399637.1	protein_coding	1390	NA	NA
004	2	12	2275658	2440458	1.82	k2prob	rs1860002	2413803	0.0011341	ENSG00000151067	CACNA1C	YES	intron_variant	MODIFIER	Transcript	ENST00000399638.1	protein_coding	1390	NA	NA
004	2	12	2275658	2440458	1.82	k2prob	rs1860002	2413803	0.0011341	ENSG00000151067	CACNA1C	YES	intron_variant	MODIFIER	Transcript	ENST00000399641.1	protein_coding	1390	NA	NA
004	2	12	2275658	2440458	1.82	k2prob	rs1860002	2413803	0.0011341	ENSG00000151067	CACNA1C	YES	intron_variant	MODIFIER	Transcript	ENST00000399644.1	protein_coding	1390	NA	NA
004	2	12	2275658	2440458	1.82	k2prob	rs1860002	2413803	0.0011341	ENSG00000151067	CACNA1C	YES	intron_variant	MODIFIER	Transcript	ENST00000399649.1	protein_coding	1390	NA	NA
004	2	12	2275658	2440458	1.82	k2prob	rs1860002	2413803	0.0011341	ENSG00000151067	CACNA1C	YES	intron_variant	MODIFIER	Transcript	ENST00000399655.1	protein_coding	1390	NA	NA
004	2	12	2275658	2440458	1.82	k2prob	rs1860002	2413803	0.0011341	ENSG00000151067	CACNA1C	YES	intron_variant	MODIFIER	Transcript	ENST00000402845.3	protein_coding	1390	NA	NA
004	2	12	2275658	2440458	1.82	k2prob	rs1860002	2413803	0.0011341	ENSG00000151067	CACNA1C	YES	intron_variant	MODIFIER	Transcript	ENST00000406454.3	protein_coding	1390	NA	NA
004	2	12	2275658	2440458	1.82	k2prob	rs1860002	2413803	0.0011341	ENSG00000151067	CACNA1C	YES	intron_variant	MODIFIER	Transcript	ENST00000480911.1	protein_coding	1390	NA	NA
004	1	12	2275658	2440458	1.82	k2prob	rs79411638	2381569	0.00489271	ENSG00000151067	CACNA1C	YES	intron_variant	MODIFIER	Transcript	ENST00000327702.7	protein_coding	1390	NA	NA
004	1	12	2275658	2440458	1.82	k2prob	rs79411638	2381569	0.00489271	ENSG00000151067	CACNA1C	YES	intron_variant	MODIFIER	Transcript	ENST00000335762.5	protein_coding	1390	NA	NA
004	1	12	2275658	2440458	1.82	k2prob	rs79411638	2381569	0.00489271	ENSG00000151067	CACNA1C	YES	intron_variant	MODIFIER	Transcript	ENST00000344100.3	protein_coding	1390	NA	NA
004	1	12	2275658	2440458	1.82	k2prob	rs79411638	2381569	0.00489271	ENSG00000151067	CACNA1C	YES	intron_variant	MODIFIER	Transcript	ENST00000347598.4	protein_coding	1390	NA	NA
004	1	12	2275658	2440458	1.82	k2prob	rs79411638	2381569	0.00489271	ENSG00000151067	CACNA1C	YES	intron_variant	MODIFIER	Transcript	ENST00000399591.1	protein_coding	1390	NA	NA
004	1	12	2275658	2440458	1.82	k2prob	rs79411638	2381569	0.00489271	ENSG00000151067	CACNA1C	YES	intron_variant	MODIFIER	Transcript	ENST00000399595.1	protein_coding	1390	NA	NA
004	1	12	2275658	2440458	1.82	k2prob	rs79411638	2381569	0.00489271	ENSG00000151067	CACNA1C	YES	intron_variant	MODIFIER	Transcript	ENST00000399597.1	protein_coding	1390	NA	NA
004	1	12	2275658	2440458	1.82	k2prob	rs79411638	2381569	0.00489271	ENSG00000151067	CACNA1C	YES	intron_variant	MODIFIER	Transcript	ENST00000399601.1	protein_coding	1390	NA	NA
004	1	12	2275658	2440458	1.82	k2prob	rs79411638	2381569	0.00489271	ENSG00000151067	CACNA1C	YES	intron_variant	MODIFIER	Transcript	ENST00000399603.1	protein_coding	1390	NA	NA
004	1	12	2275658	2440458	1.82	k2prob	rs79411638	2381569	0.00489271	ENSG00000151067	CACNA1C	YES	intron_variant	MODIFIER	Transcript	ENST00000399606.1	protein_coding	1390	NA	NA
004	1	12	2275658	2440458	1.82	k2prob	rs79411638	2381569	0.00489271	ENSG00000151067	CACNA1C	YES	intron_variant	MODIFIER	Transcript	ENST00000399617.1	protein_coding	1390	NA	NA
004	1	12	2275658	2440458	1.82	k2prob	rs79411638	2381569	0.00489271	ENSG00000151067	CACNA1C	YES	intron_variant	MODIFIER	Transcript	ENST00000399621.1	protein_coding	1390	NA	NA
004	1	12	2275658	2440458	1.82	k2prob	rs79411638	2381569	0.00489271	ENSG00000151067	CACNA1C	YES	intron_variant	MODIFIER	Transcript	ENST00000399629.1	protein_coding	1390	NA	NA
004	1	12	2275658	2440458	1.82	k2prob	rs79411638	2381569	0.00489271	ENSG00000151067	CACNA1C	YES	intron_variant	MODIFIER	Transcript	ENST00000399634.1	protein_coding	1390	NA	NA
004	1	12	2275658	2440458	1.82	k2prob	rs79411638	2381569	0.00489271	ENSG00000151067	CACNA1C	YES	intron_variant	MODIFIER	Transcript	ENST00000399637.1	protein_coding	1390	NA	NA
004	1	12	2275658	2440458	1.82	k2prob	rs79411638	2381569	0.00489271	ENSG00000151067	CACNA1C	YES	intron_variant	MODIFIER	Transcript	ENST00000399638.1	protein_coding	1390	NA	NA
004	1	12	2275658	2440458	1.82	k2prob	rs79411638	2381569	0.00489271	ENSG00000151067	CACNA1C	YES	intron_variant	MODIFIER	Transcript	ENST00000399641.1	protein_coding	1390	NA	NA
004	1	12	2275658	2440458	1.82	k2prob	rs79411638	2381569	0.00489271	ENSG00000151067	CACNA1C	YES	intron_variant	MODIFIER	Transcript	ENST00000399644.1	protein_coding	1390	NA	NA
004	1	12	2275658	2440458	1.82	k2prob	rs79411638	2381569	0.00489271	ENSG00000151067	CACNA1C	YES	intron_variant	MODIFIER	Transcript	ENST00000399649.1	protein_coding	1390	NA	NA
004	1	12	2275658	2440458	1.82	k2prob	rs79411638	2381569	0.00489271	ENSG00000151067	CACNA1C	YES	intron_variant	MODIFIER	Transcript	ENST00000399655.1	protein_coding	1390	NA	NA
004	1	12	2275658	2440458	1.82	k2prob	rs79411638	2381569	0.00489271	ENSG00000151067	CACNA1C	YES	intron_variant	MODIFIER	Transcript	ENST00000402845.3	protein_coding	1390	NA	NA
004	1	12	2275658	2440458	1.82	k2prob	rs79411638	2381569	0.00489271	ENSG00000151067	CACNA1C	YES	intron_variant	MODIFIER	Transcript	ENST00000406454.3	protein_coding	1390	NA	NA
004	1	12	2275658	2440458	1.82	k2prob	rs79411638	2381569	0.00489271	ENSG00000151067	CACNA1C	YES	intron_variant	MODIFIER	Transcript	ENST00000480911.1	protein_coding	1390	NA	NA
004	2	12	2275658	2440458	1.82	k2prob	rs2283294	2423620	0.00112443	ENSG00000151067	CACNA1C	YES	intron_variant	MODIFIER	Transcript	ENST00000327702.7	protein_coding	1390	NA	NA
004	2	12	2275658	2440458	1.82	k2prob	rs2283294	2423620	0.00112443	ENSG00000151067	CACNA1C	YES	intron_variant	MODIFIER	Transcript	ENST00000335762.5	protein_coding	1390	NA	NA
004	2	12	2275658	2440458	1.82	k2prob	rs2283294	2423620	0.00112443	ENSG00000151067	CACNA1C	YES	intron_variant	MODIFIER	Transcript	ENST00000344100.3	protein_coding	1390	NA	NA
004	2	12	2275658	2440458	1.82	k2prob	rs2283294	2423620	0.00112443	ENSG00000151067	CACNA1C	YES	intron_variant	MODIFIER	Transcript	ENST00000347598.4	protein_coding	1390	NA	NA
004	2	12	2275658	2440458	1.82	k2prob	rs2283294	2423620	0.00112443	ENSG00000151067	CACNA1C	YES	intron_variant	MODIFIER	Transcript	ENST00000399591.1	protein_coding	1390	NA	NA
004	2	12	2275658	2440458	1.82	k2prob	rs2283294	2423620	0.00112443	ENSG00000151067	CACNA1C	YES	intron_variant	MODIFIER	Transcript	ENST00000399595.1	protein_coding	1390	NA	NA
004	2	12	2275658	2440458	1.82	k2prob	rs2283294	2423620	0.00112443	ENSG00000151067	CACNA1C	YES	intron_variant	MODIFIER	Transcript	ENST00000399597.1	protein_coding	1390	NA	NA
004	2	12	2275658	2440458	1.82	k2prob	rs2283294	2423620	0.00112443	ENSG00000151067	CACNA1C	YES	intron_variant	MODIFIER	Transcript	ENST00000399601.1	protein_coding	1390	NA	NA
004	2	12	2275658	2440458	1.82	k2prob	rs2283294	2423620	0.00112443	ENSG00000151067	CACNA1C	YES	intron_variant	MODIFIER	Transcript	ENST00000399603.1	protein_coding	1390	NA	NA
004	2	12	2275658	2440458	1.82	k2prob	rs2283294	2423620	0.00112443	ENSG00000151067	CACNA1C	YES	intron_variant	MODIFIER	Transcript	ENST00000399606.1	protein_coding	1390	NA	NA
004	2	12	2275658	2440458	1.82	k2prob	rs2283294	2423620	0.00112443	ENSG00000151067	CACNA1C	YES	intron_variant	MODIFIER	Transcript	ENST00000399617.1	protein_coding	1390	NA	NA
004	2	12	2275658	2440458	1.82	k2prob	rs2283294	2423620	0.00112443	ENSG00000151067	CACNA1C	YES	intron_variant	MODIFIER	Transcript	ENST00000399621.1	protein_coding	1390	NA	NA
004	2	12	2275658	2440458	1.82	k2prob	rs2283294	2423620	0.00112443	ENSG00000151067	CACNA1C	YES	intron_variant	MODIFIER	Transcript	ENST00000399629.1	protein_coding	1390	NA	NA
004	2	12	2275658	2440458	1.82	k2prob	rs2283294	2423620	0.00112443	ENSG00000151067	CACNA1C	YES	intron_variant	MODIFIER	Transcript	ENST00000399634.1	protein_coding	1390	NA	NA
004	2	12	2275658	2440458	1.82	k2prob	rs2283294	2423620	0.00112443	ENSG00000151067	CACNA1C	YES	intron_variant	MODIFIER	Transcript	ENST00000399637.1	protein_coding	1390	NA	NA
004	2	12	2275658	2440458	1.82	k2prob	rs2283294	2423620	0.00112443	ENSG00000151067	CACNA1C	YES	intron_variant	MODIFIER	Transcript	ENST00000399638.1	protein_coding	1390	NA	NA
004	2	12	2275658	2440458	1.82	k2prob	rs2283294	2423620	0.00112443	ENSG00000151067	CACNA1C	YES	intron_variant	MODIFIER	Transcript	ENST00000399641.1	protein_coding	1390	NA	NA
004	2	12	2275658	2440458	1.82	k2prob	rs2283294	2423620	0.00112443	ENSG00000151067	CACNA1C	YES	intron_variant	MODIFIER	Transcript	ENST00000399644.1	protein_coding	1390	NA	NA
004	2	12	2275658	2440458	1.82	k2prob	rs2283294	2423620	0.00112443	ENSG00000151067	CACNA1C	YES	intron_variant	MODIFIER	Transcript	ENST00000399649.1	protein_coding	1390	NA	NA
004	2	12	2275658	2440458	1.82	k2prob	rs2283294	2423620	0.00112443	ENSG00000151067	CACNA1C	YES	intron_variant	MODIFIER	Transcript	ENST00000399655.1	protein_coding	1390	NA	NA
004	2	12	2275658	2440458	1.82	k2prob	rs2283294	2423620	0.00112443	ENSG00000151067	CACNA1C	YES	intron_variant	MODIFIER	Transcript	ENST00000402845.3	protein_coding	1390	NA	NA
004	2	12	2275658	2440458	1.82	k2prob	rs2283294	2423620	0.00112443	ENSG00000151067	CACNA1C	YES	intron_variant	MODIFIER	Transcript	ENST00000406454.3	protein_coding	1390	NA	NA
004	2	12	2275658	2440458	1.82	k2prob	rs2283294	2423620	0.00112443	ENSG00000151067	CACNA1C	YES	intron_variant	MODIFIER	Transcript	ENST00000480911.1	protein_coding	1390	NA	NA
004	1	12	2275658	2440458	1.82	k2prob	rs149536445	2380967	0.00488143	ENSG00000151067	CACNA1C	YES	intron_variant	MODIFIER	Transcript	ENST00000327702.7	protein_coding	1390	NA	NA
004	1	12	2275658	2440458	1.82	k2prob	rs149536445	2380967	0.00488143	ENSG00000151067	CACNA1C	YES	intron_variant	MODIFIER	Transcript	ENST00000335762.5	protein_coding	1390	NA	NA
004	1	12	2275658	2440458	1.82	k2prob	rs149536445	2380967	0.00488143	ENSG00000151067	CACNA1C	YES	intron_variant	MODIFIER	Transcript	ENST00000344100.3	protein_coding	1390	NA	NA
004	1	12	2275658	2440458	1.82	k2prob	rs149536445	2380967	0.00488143	ENSG00000151067	CACNA1C	YES	intron_variant	MODIFIER	Transcript	ENST00000347598.4	protein_coding	1390	NA	NA
004	1	12	2275658	2440458	1.82	k2prob	rs149536445	2380967	0.00488143	ENSG00000151067	CACNA1C	YES	intron_variant	MODIFIER	Transcript	ENST00000399591.1	protein_coding	1390	NA	NA
004	1	12	2275658	2440458	1.82	k2prob	rs149536445	2380967	0.00488143	ENSG00000151067	CACNA1C	YES	intron_variant	MODIFIER	Transcript	ENST00000399595.1	protein_coding	1390	NA	NA
004	1	12	2275658	2440458	1.82	k2prob	rs149536445	2380967	0.00488143	ENSG00000151067	CACNA1C	YES	intron_variant	MODIFIER	Transcript	ENST00000399597.1	protein_coding	1390	NA	NA
004	1	12	2275658	2440458	1.82	k2prob	rs149536445	2380967	0.00488143	ENSG00000151067	CACNA1C	YES	intron_variant	MODIFIER	Transcript	ENST00000399601.1	protein_coding	1390	NA	NA
004	1	12	2275658	2440458	1.82	k2prob	rs149536445	2380967	0.00488143	ENSG00000151067	CACNA1C	YES	intron_variant	MODIFIER	Transcript	ENST00000399603.1	protein_coding	1390	NA	NA
004	1	12	2275658	2440458	1.82	k2prob	rs149536445	2380967	0.00488143	ENSG00000151067	CACNA1C	YES	intron_variant	MODIFIER	Transcript	ENST00000399606.1	protein_coding	1390	NA	NA
004	1	12	2275658	2440458	1.82	k2prob	rs149536445	2380967	0.00488143	ENSG00000151067	CACNA1C	YES	intron_variant	MODIFIER	Transcript	ENST00000399617.1	protein_coding	1390	NA	NA
004	1	12	2275658	2440458	1.82	k2prob	rs149536445	2380967	0.00488143	ENSG00000151067	CACNA1C	YES	intron_variant	MODIFIER	Transcript	ENST00000399621.1	protein_coding	1390	NA	NA
004	1	12	2275658	2440458	1.82	k2prob	rs149536445	2380967	0.00488143	ENSG00000151067	CACNA1C	YES	intron_variant	MODIFIER	Transcript	ENST00000399629.1	protein_coding	1390	NA	NA
004	1	12	2275658	2440458	1.82	k2prob	rs149536445	2380967	0.00488143	ENSG00000151067	CACNA1C	YES	intron_variant	MODIFIER	Transcript	ENST00000399634.1	protein_coding	1390	NA	NA
004	1	12	2275658	2440458	1.82	k2prob	rs149536445	2380967	0.00488143	ENSG00000151067	CACNA1C	YES	intron_variant	MODIFIER	Transcript	ENST00000399637.1	protein_coding	1390	NA	NA
004	1	12	2275658	2440458	1.82	k2prob	rs149536445	2380967	0.00488143	ENSG00000151067	CACNA1C	YES	intron_variant	MODIFIER	Transcript	ENST00000399638.1	protein_coding	1390	NA	NA
004	1	12	2275658	2440458	1.82	k2prob	rs149536445	2380967	0.00488143	ENSG00000151067	CACNA1C	YES	intron_variant	MODIFIER	Transcript	ENST00000399641.1	protein_coding	1390	NA	NA
004	1	12	2275658	2440458	1.82	k2prob	rs149536445	2380967	0.00488143	ENSG00000151067	CACNA1C	YES	intron_variant	MODIFIER	Transcript	ENST00000399644.1	protein_coding	1390	NA	NA
004	1	12	2275658	2440458	1.82	k2prob	rs149536445	2380967	0.00488143	ENSG00000151067	CACNA1C	YES	intron_variant	MODIFIER	Transcript	ENST00000399649.1	protein_coding	1390	NA	NA
004	1	12	2275658	2440458	1.82	k2prob	rs149536445	2380967	0.00488143	ENSG00000151067	CACNA1C	YES	intron_variant	MODIFIER	Transcript	ENST00000399655.1	protein_coding	1390	NA	NA
004	1	12	2275658	2440458	1.82	k2prob	rs149536445	2380967	0.00488143	ENSG00000151067	CACNA1C	YES	intron_variant	MODIFIER	Transcript	ENST00000402845.3	protein_coding	1390	NA	NA
004	1	12	2275658	2440458	1.82	k2prob	rs149536445	2380967	0.00488143	ENSG00000151067	CACNA1C	YES	intron_variant	MODIFIER	Transcript	ENST00000406454.3	protein_coding	1390	NA	NA
004	1	12	2275658	2440458	1.82	k2prob	rs149536445	2380967	0.00488143	ENSG00000151067	CACNA1C	YES	intron_variant	MODIFIER	Transcript	ENST00000480911.1	protein_coding	1390	NA	NA
004	2	12	2275658	2440458	1.82	k2prob	rs113019285	2288889	0.0010975	ENSG00000151067	CACNA1C	YES	intron_variant	MODIFIER	Transcript	ENST00000327702.7	protein_coding	1390	NA	NA
004	2	12	2275658	2440458	1.82	k2prob	rs113019285	2288889	0.0010975	ENSG00000151067	CACNA1C	YES	intron_variant	MODIFIER	Transcript	ENST00000335762.5	protein_coding	1390	NA	NA
004	2	12	2275658	2440458	1.82	k2prob	rs113019285	2288889	0.0010975	ENSG00000151067	CACNA1C	YES	intron_variant	MODIFIER	Transcript	ENST00000344100.3	protein_coding	1390	NA	NA
004	2	12	2275658	2440458	1.82	k2prob	rs113019285	2288889	0.0010975	ENSG00000151067	CACNA1C	YES	intron_variant	MODIFIER	Transcript	ENST00000347598.4	protein_coding	1390	NA	NA
004	2	12	2275658	2440458	1.82	k2prob	rs113019285	2288889	0.0010975	ENSG00000151067	CACNA1C	YES	intron_variant	MODIFIER	Transcript	ENST00000399591.1	protein_coding	1390	NA	NA
004	2	12	2275658	2440458	1.82	k2prob	rs113019285	2288889	0.0010975	ENSG00000151067	CACNA1C	YES	intron_variant	MODIFIER	Transcript	ENST00000399595.1	protein_coding	1390	NA	NA
004	2	12	2275658	2440458	1.82	k2prob	rs113019285	2288889	0.0010975	ENSG00000151067	CACNA1C	YES	intron_variant	MODIFIER	Transcript	ENST00000399597.1	protein_coding	1390	NA	NA
004	2	12	2275658	2440458	1.82	k2prob	rs113019285	2288889	0.0010975	ENSG00000151067	CACNA1C	YES	intron_variant	MODIFIER	Transcript	ENST00000399601.1	protein_coding	1390	NA	NA
004	2	12	2275658	2440458	1.82	k2prob	rs113019285	2288889	0.0010975	ENSG00000151067	CACNA1C	YES	intron_variant	MODIFIER	Transcript	ENST00000399603.1	protein_coding	1390	NA	NA
004	2	12	2275658	2440458	1.82	k2prob	rs113019285	2288889	0.0010975	ENSG00000151067	CACNA1C	YES	intron_variant	MODIFIER	Transcript	ENST00000399606.1	protein_coding	1390	NA	NA
004	2	12	2275658	2440458	1.82	k2prob	rs113019285	2288889	0.0010975	ENSG00000151067	CACNA1C	YES	intron_variant	MODIFIER	Transcript	ENST00000399617.1	protein_coding	1390	NA	NA
004	2	12	2275658	2440458	1.82	k2prob	rs113019285	2288889	0.0010975	ENSG00000151067	CACNA1C	YES	intron_variant	MODIFIER	Transcript	ENST00000399621.1	protein_coding	1390	NA	NA
004	2	12	2275658	2440458	1.82	k2prob	rs113019285	2288889	0.0010975	ENSG00000151067	CACNA1C	YES	intron_variant	MODIFIER	Transcript	ENST00000399629.1	protein_coding	1390	NA	NA
004	2	12	2275658	2440458	1.82	k2prob	rs113019285	2288889	0.0010975	ENSG00000151067	CACNA1C	YES	intron_variant	MODIFIER	Transcript	ENST00000399634.1	protein_coding	1390	NA	NA
004	2	12	2275658	2440458	1.82	k2prob	rs113019285	2288889	0.0010975	ENSG00000151067	CACNA1C	YES	intron_variant	MODIFIER	Transcript	ENST00000399637.1	protein_coding	1390	NA	NA
004	2	12	2275658	2440458	1.82	k2prob	rs113019285	2288889	0.0010975	ENSG00000151067	CACNA1C	YES	intron_variant	MODIFIER	Transcript	ENST00000399638.1	protein_coding	1390	NA	NA
004	2	12	2275658	2440458	1.82	k2prob	rs113019285	2288889	0.0010975	ENSG00000151067	CACNA1C	YES	intron_variant	MODIFIER	Transcript	ENST00000399641.1	protein_coding	1390	NA	NA
004	2	12	2275658	2440458	1.82	k2prob	rs113019285	2288889	0.0010975	ENSG00000151067	CACNA1C	YES	intron_variant	MODIFIER	Transcript	ENST00000399644.1	protein_coding	1390	NA	NA
004	2	12	2275658	2440458	1.82	k2prob	rs113019285	2288889	0.0010975	ENSG00000151067	CACNA1C	YES	intron_variant	MODIFIER	Transcript	ENST00000399649.1	protein_coding	1390	NA	NA
004	2	12	2275658	2440458	1.82	k2prob	rs113019285	2288889	0.0010975	ENSG00000151067	CACNA1C	YES	intron_variant	MODIFIER	Transcript	ENST00000399655.1	protein_coding	1390	NA	NA
004	2	12	2275658	2440458	1.82	k2prob	rs113019285	2288889	0.0010975	ENSG00000151067	CACNA1C	YES	intron_variant	MODIFIER	Transcript	ENST00000402845.3	protein_coding	1390	NA	NA
004	2	12	2275658	2440458	1.82	k2prob	rs113019285	2288889	0.0010975	ENSG00000151067	CACNA1C	YES	intron_variant	MODIFIER	Transcript	ENST00000406454.3	protein_coding	1390	NA	NA
004	2	12	2275658	2440458	1.82	k2prob	rs113019285	2288889	0.0010975	ENSG00000151067	CACNA1C	YES	intron_variant	MODIFIER	Transcript	ENST00000480911.1	protein_coding	1390	NA	NA
004	1	12	2275658	2440458	1.82	k2prob	rs77846365	2364666	0.00486994	ENSG00000151067	CACNA1C	YES	intron_variant	MODIFIER	Transcript	ENST00000327702.7	protein_coding	1390	NA	NA
004	1	12	2275658	2440458	1.82	k2prob	rs77846365	2364666	0.00486994	ENSG00000151067	CACNA1C	YES	intron_variant	MODIFIER	Transcript	ENST00000335762.5	protein_coding	1390	NA	NA
004	1	12	2275658	2440458	1.82	k2prob	rs77846365	2364666	0.00486994	ENSG00000151067	CACNA1C	YES	intron_variant	MODIFIER	Transcript	ENST00000344100.3	protein_coding	1390	NA	NA
004	1	12	2275658	2440458	1.82	k2prob	rs77846365	2364666	0.00486994	ENSG00000151067	CACNA1C	YES	intron_variant	MODIFIER	Transcript	ENST00000347598.4	protein_coding	1390	NA	NA
004	1	12	2275658	2440458	1.82	k2prob	rs77846365	2364666	0.00486994	ENSG00000151067	CACNA1C	YES	intron_variant	MODIFIER	Transcript	ENST00000399591.1	protein_coding	1390	NA	NA
004	1	12	2275658	2440458	1.82	k2prob	rs77846365	2364666	0.00486994	ENSG00000151067	CACNA1C	YES	intron_variant	MODIFIER	Transcript	ENST00000399595.1	protein_coding	1390	NA	NA
004	1	12	2275658	2440458	1.82	k2prob	rs77846365	2364666	0.00486994	ENSG00000151067	CACNA1C	YES	intron_variant	MODIFIER	Transcript	ENST00000399597.1	protein_coding	1390	NA	NA
004	1	12	2275658	2440458	1.82	k2prob	rs77846365	2364666	0.00486994	ENSG00000151067	CACNA1C	YES	intron_variant	MODIFIER	Transcript	ENST00000399601.1	protein_coding	1390	NA	NA
004	1	12	2275658	2440458	1.82	k2prob	rs77846365	2364666	0.00486994	ENSG00000151067	CACNA1C	YES	intron_variant	MODIFIER	Transcript	ENST00000399603.1	protein_coding	1390	NA	NA
004	1	12	2275658	2440458	1.82	k2prob	rs77846365	2364666	0.00486994	ENSG00000151067	CACNA1C	YES	intron_variant	MODIFIER	Transcript	ENST00000399606.1	protein_coding	1390	NA	NA
004	1	12	2275658	2440458	1.82	k2prob	rs77846365	2364666	0.00486994	ENSG00000151067	CACNA1C	YES	intron_variant	MODIFIER	Transcript	ENST00000399617.1	protein_coding	1390	NA	NA
004	1	12	2275658	2440458	1.82	k2prob	rs77846365	2364666	0.00486994	ENSG00000151067	CACNA1C	YES	intron_variant	MODIFIER	Transcript	ENST00000399621.1	protein_coding	1390	NA	NA
004	1	12	2275658	2440458	1.82	k2prob	rs77846365	2364666	0.00486994	ENSG00000151067	CACNA1C	YES	intron_variant	MODIFIER	Transcript	ENST00000399629.1	protein_coding	1390	NA	NA
004	1	12	2275658	2440458	1.82	k2prob	rs77846365	2364666	0.00486994	ENSG00000151067	CACNA1C	YES	intron_variant	MODIFIER	Transcript	ENST00000399634.1	protein_coding	1390	NA	NA
004	1	12	2275658	2440458	1.82	k2prob	rs77846365	2364666	0.00486994	ENSG00000151067	CACNA1C	YES	intron_variant	MODIFIER	Transcript	ENST00000399637.1	protein_coding	1390	NA	NA
004	1	12	2275658	2440458	1.82	k2prob	rs77846365	2364666	0.00486994	ENSG00000151067	CACNA1C	YES	intron_variant	MODIFIER	Transcript	ENST00000399638.1	protein_coding	1390	NA	NA
004	1	12	2275658	2440458	1.82	k2prob	rs77846365	2364666	0.00486994	ENSG00000151067	CACNA1C	YES	intron_variant	MODIFIER	Transcript	ENST00000399641.1	protein_coding	1390	NA	NA
004	1	12	2275658	2440458	1.82	k2prob	rs77846365	2364666	0.00486994	ENSG00000151067	CACNA1C	YES	intron_variant	MODIFIER	Transcript	ENST00000399644.1	protein_coding	1390	NA	NA
004	1	12	2275658	2440458	1.82	k2prob	rs77846365	2364666	0.00486994	ENSG00000151067	CACNA1C	YES	intron_variant	MODIFIER	Transcript	ENST00000399649.1	protein_coding	1390	NA	NA
004	1	12	2275658	2440458	1.82	k2prob	rs77846365	2364666	0.00486994	ENSG00000151067	CACNA1C	YES	intron_variant	MODIFIER	Transcript	ENST00000399655.1	protein_coding	1390	NA	NA
004	1	12	2275658	2440458	1.82	k2prob	rs77846365	2364666	0.00486994	ENSG00000151067	CACNA1C	YES	intron_variant	MODIFIER	Transcript	ENST00000402845.3	protein_coding	1390	NA	NA
004	1	12	2275658	2440458	1.82	k2prob	rs77846365	2364666	0.00486994	ENSG00000151067	CACNA1C	YES	intron_variant	MODIFIER	Transcript	ENST00000406454.3	protein_coding	1390	NA	NA
004	1	12	2275658	2440458	1.82	k2prob	rs77846365	2364666	0.00486994	ENSG00000151067	CACNA1C	YES	intron_variant	MODIFIER	Transcript	ENST00000480911.1	protein_coding	1390	NA	NA
004	2	12	2275658	2440458	1.82	k2prob	rs1108075	2333671	0.00103615	ENSG00000151067	CACNA1C	YES	intron_variant	MODIFIER	Transcript	ENST00000327702.7	protein_coding	1390	NA	NA
004	2	12	2275658	2440458	1.82	k2prob	rs1108075	2333671	0.00103615	ENSG00000151067	CACNA1C	YES	intron_variant	MODIFIER	Transcript	ENST00000335762.5	protein_coding	1390	NA	NA
004	2	12	2275658	2440458	1.82	k2prob	rs1108075	2333671	0.00103615	ENSG00000151067	CACNA1C	YES	intron_variant	MODIFIER	Transcript	ENST00000344100.3	protein_coding	1390	NA	NA
004	2	12	2275658	2440458	1.82	k2prob	rs1108075	2333671	0.00103615	ENSG00000151067	CACNA1C	YES	intron_variant	MODIFIER	Transcript	ENST00000347598.4	protein_coding	1390	NA	NA
004	2	12	2275658	2440458	1.82	k2prob	rs1108075	2333671	0.00103615	ENSG00000151067	CACNA1C	YES	intron_variant	MODIFIER	Transcript	ENST00000399591.1	protein_coding	1390	NA	NA
004	2	12	2275658	2440458	1.82	k2prob	rs1108075	2333671	0.00103615	ENSG00000151067	CACNA1C	YES	intron_variant	MODIFIER	Transcript	ENST00000399595.1	protein_coding	1390	NA	NA
004	2	12	2275658	2440458	1.82	k2prob	rs1108075	2333671	0.00103615	ENSG00000151067	CACNA1C	YES	intron_variant	MODIFIER	Transcript	ENST00000399597.1	protein_coding	1390	NA	NA
004	2	12	2275658	2440458	1.82	k2prob	rs1108075	2333671	0.00103615	ENSG00000151067	CACNA1C	YES	intron_variant	MODIFIER	Transcript	ENST00000399601.1	protein_coding	1390	NA	NA
004	2	12	2275658	2440458	1.82	k2prob	rs1108075	2333671	0.00103615	ENSG00000151067	CACNA1C	YES	intron_variant	MODIFIER	Transcript	ENST00000399603.1	protein_coding	1390	NA	NA
004	2	12	2275658	2440458	1.82	k2prob	rs1108075	2333671	0.00103615	ENSG00000151067	CACNA1C	YES	intron_variant	MODIFIER	Transcript	ENST00000399606.1	protein_coding	1390	NA	NA
004	2	12	2275658	2440458	1.82	k2prob	rs1108075	2333671	0.00103615	ENSG00000151067	CACNA1C	YES	intron_variant	MODIFIER	Transcript	ENST00000399617.1	protein_coding	1390	NA	NA
004	2	12	2275658	2440458	1.82	k2prob	rs1108075	2333671	0.00103615	ENSG00000151067	CACNA1C	YES	intron_variant	MODIFIER	Transcript	ENST00000399621.1	protein_coding	1390	NA	NA
004	2	12	2275658	2440458	1.82	k2prob	rs1108075	2333671	0.00103615	ENSG00000151067	CACNA1C	YES	intron_variant	MODIFIER	Transcript	ENST00000399629.1	protein_coding	1390	NA	NA
004	2	12	2275658	2440458	1.82	k2prob	rs1108075	2333671	0.00103615	ENSG00000151067	CACNA1C	YES	intron_variant	MODIFIER	Transcript	ENST00000399634.1	protein_coding	1390	NA	NA
004	2	12	2275658	2440458	1.82	k2prob	rs1108075	2333671	0.00103615	ENSG00000151067	CACNA1C	YES	intron_variant	MODIFIER	Transcript	ENST00000399637.1	protein_coding	1390	NA	NA
004	2	12	2275658	2440458	1.82	k2prob	rs1108075	2333671	0.00103615	ENSG00000151067	CACNA1C	YES	intron_variant	MODIFIER	Transcript	ENST00000399638.1	protein_coding	1390	NA	NA
004	2	12	2275658	2440458	1.82	k2prob	rs1108075	2333671	0.00103615	ENSG00000151067	CACNA1C	YES	intron_variant	MODIFIER	Transcript	ENST00000399641.1	protein_coding	1390	NA	NA
004	2	12	2275658	2440458	1.82	k2prob	rs1108075	2333671	0.00103615	ENSG00000151067	CACNA1C	YES	intron_variant	MODIFIER	Transcript	ENST00000399644.1	protein_coding	1390	NA	NA
004	2	12	2275658	2440458	1.82	k2prob	rs1108075	2333671	0.00103615	ENSG00000151067	CACNA1C	YES	intron_variant	MODIFIER	Transcript	ENST00000399649.1	protein_coding	1390	NA	NA
004	2	12	2275658	2440458	1.82	k2prob	rs1108075	2333671	0.00103615	ENSG00000151067	CACNA1C	YES	intron_variant	MODIFIER	Transcript	ENST00000399655.1	protein_coding	1390	NA	NA
004	2	12	2275658	2440458	1.82	k2prob	rs1108075	2333671	0.00103615	ENSG00000151067	CACNA1C	YES	intron_variant	MODIFIER	Transcript	ENST00000402845.3	protein_coding	1390	NA	NA
004	2	12	2275658	2440458	1.82	k2prob	rs1108075	2333671	0.00103615	ENSG00000151067	CACNA1C	YES	intron_variant	MODIFIER	Transcript	ENST00000406454.3	protein_coding	1390	NA	NA
004	2	12	2275658	2440458	1.82	k2prob	rs1108075	2333671	0.00103615	ENSG00000151067	CACNA1C	YES	intron_variant	MODIFIER	Transcript	ENST00000480911.1	protein_coding	1390	NA	NA
004	1	12	2275658	2440458	1.82	k2prob	rs115124024	2365908	0.00484727	ENSG00000151067	CACNA1C	YES	intron_variant	MODIFIER	Transcript	ENST00000327702.7	protein_coding	1390	NA	NA
004	1	12	2275658	2440458	1.82	k2prob	rs115124024	2365908	0.00484727	ENSG00000151067	CACNA1C	YES	intron_variant	MODIFIER	Transcript	ENST00000335762.5	protein_coding	1390	NA	NA
004	1	12	2275658	2440458	1.82	k2prob	rs115124024	2365908	0.00484727	ENSG00000151067	CACNA1C	YES	intron_variant	MODIFIER	Transcript	ENST00000344100.3	protein_coding	1390	NA	NA
004	1	12	2275658	2440458	1.82	k2prob	rs115124024	2365908	0.00484727	ENSG00000151067	CACNA1C	YES	intron_variant	MODIFIER	Transcript	ENST00000347598.4	protein_coding	1390	NA	NA
004	1	12	2275658	2440458	1.82	k2prob	rs115124024	2365908	0.00484727	ENSG00000151067	CACNA1C	YES	intron_variant	MODIFIER	Transcript	ENST00000399591.1	protein_coding	1390	NA	NA
004	1	12	2275658	2440458	1.82	k2prob	rs115124024	2365908	0.00484727	ENSG00000151067	CACNA1C	YES	intron_variant	MODIFIER	Transcript	ENST00000399595.1	protein_coding	1390	NA	NA
004	1	12	2275658	2440458	1.82	k2prob	rs115124024	2365908	0.00484727	ENSG00000151067	CACNA1C	YES	intron_variant	MODIFIER	Transcript	ENST00000399597.1	protein_coding	1390	NA	NA
004	1	12	2275658	2440458	1.82	k2prob	rs115124024	2365908	0.00484727	ENSG00000151067	CACNA1C	YES	intron_variant	MODIFIER	Transcript	ENST00000399601.1	protein_coding	1390	NA	NA
004	1	12	2275658	2440458	1.82	k2prob	rs115124024	2365908	0.00484727	ENSG00000151067	CACNA1C	YES	intron_variant	MODIFIER	Transcript	ENST00000399603.1	protein_coding	1390	NA	NA
004	1	12	2275658	2440458	1.82	k2prob	rs115124024	2365908	0.00484727	ENSG00000151067	CACNA1C	YES	intron_variant	MODIFIER	Transcript	ENST00000399606.1	protein_coding	1390	NA	NA
004	1	12	2275658	2440458	1.82	k2prob	rs115124024	2365908	0.00484727	ENSG00000151067	CACNA1C	YES	intron_variant	MODIFIER	Transcript	ENST00000399617.1	protein_coding	1390	NA	NA
004	1	12	2275658	2440458	1.82	k2prob	rs115124024	2365908	0.00484727	ENSG00000151067	CACNA1C	YES	intron_variant	MODIFIER	Transcript	ENST00000399621.1	protein_coding	1390	NA	NA
004	1	12	2275658	2440458	1.82	k2prob	rs115124024	2365908	0.00484727	ENSG00000151067	CACNA1C	YES	intron_variant	MODIFIER	Transcript	ENST00000399629.1	protein_coding	1390	NA	NA
004	1	12	2275658	2440458	1.82	k2prob	rs115124024	2365908	0.00484727	ENSG00000151067	CACNA1C	YES	intron_variant	MODIFIER	Transcript	ENST00000399634.1	protein_coding	1390	NA	NA
004	1	12	2275658	2440458	1.82	k2prob	rs115124024	2365908	0.00484727	ENSG00000151067	CACNA1C	YES	intron_variant	MODIFIER	Transcript	ENST00000399637.1	protein_coding	1390	NA	NA
004	1	12	2275658	2440458	1.82	k2prob	rs115124024	2365908	0.00484727	ENSG00000151067	CACNA1C	YES	intron_variant	MODIFIER	Transcript	ENST00000399638.1	protein_coding	1390	NA	NA
004	1	12	2275658	2440458	1.82	k2prob	rs115124024	2365908	0.00484727	ENSG00000151067	CACNA1C	YES	intron_variant	MODIFIER	Transcript	ENST00000399641.1	protein_coding	1390	NA	NA
004	1	12	2275658	2440458	1.82	k2prob	rs115124024	2365908	0.00484727	ENSG00000151067	CACNA1C	YES	intron_variant	MODIFIER	Transcript	ENST00000399644.1	protein_coding	1390	NA	NA
004	1	12	2275658	2440458	1.82	k2prob	rs115124024	2365908	0.00484727	ENSG00000151067	CACNA1C	YES	intron_variant	MODIFIER	Transcript	ENST00000399649.1	protein_coding	1390	NA	NA
004	1	12	2275658	2440458	1.82	k2prob	rs115124024	2365908	0.00484727	ENSG00000151067	CACNA1C	YES	intron_variant	MODIFIER	Transcript	ENST00000399655.1	protein_coding	1390	NA	NA
004	1	12	2275658	2440458	1.82	k2prob	rs115124024	2365908	0.00484727	ENSG00000151067	CACNA1C	YES	intron_variant	MODIFIER	Transcript	ENST00000402845.3	protein_coding	1390	NA	NA
004	1	12	2275658	2440458	1.82	k2prob	rs115124024	2365908	0.00484727	ENSG00000151067	CACNA1C	YES	intron_variant	MODIFIER	Transcript	ENST00000406454.3	protein_coding	1390	NA	NA
004	1	12	2275658	2440458	1.82	k2prob	rs115124024	2365908	0.00484727	ENSG00000151067	CACNA1C	YES	intron_variant	MODIFIER	Transcript	ENST00000480911.1	protein_coding	1390	NA	NA
004	2	12	2275658	2440458	1.82	k2prob	rs2283288	2299048	0.00100986	ENSG00000151067	CACNA1C	YES	intron_variant	MODIFIER	Transcript	ENST00000327702.7	protein_coding	1390	NA	NA
004	2	12	2275658	2440458	1.82	k2prob	rs2283288	2299048	0.00100986	ENSG00000151067	CACNA1C	YES	intron_variant	MODIFIER	Transcript	ENST00000335762.5	protein_coding	1390	NA	NA
004	2	12	2275658	2440458	1.82	k2prob	rs2283288	2299048	0.00100986	ENSG00000151067	CACNA1C	YES	intron_variant	MODIFIER	Transcript	ENST00000344100.3	protein_coding	1390	NA	NA
004	2	12	2275658	2440458	1.82	k2prob	rs2283288	2299048	0.00100986	ENSG00000151067	CACNA1C	YES	intron_variant	MODIFIER	Transcript	ENST00000347598.4	protein_coding	1390	NA	NA
004	2	12	2275658	2440458	1.82	k2prob	rs2283288	2299048	0.00100986	ENSG00000151067	CACNA1C	YES	intron_variant	MODIFIER	Transcript	ENST00000399591.1	protein_coding	1390	NA	NA
004	2	12	2275658	2440458	1.82	k2prob	rs2283288	2299048	0.00100986	ENSG00000151067	CACNA1C	YES	intron_variant	MODIFIER	Transcript	ENST00000399595.1	protein_coding	1390	NA	NA
004	2	12	2275658	2440458	1.82	k2prob	rs2283288	2299048	0.00100986	ENSG00000151067	CACNA1C	YES	intron_variant	MODIFIER	Transcript	ENST00000399597.1	protein_coding	1390	NA	NA
004	2	12	2275658	2440458	1.82	k2prob	rs2283288	2299048	0.00100986	ENSG00000151067	CACNA1C	YES	intron_variant	MODIFIER	Transcript	ENST00000399601.1	protein_coding	1390	NA	NA
004	2	12	2275658	2440458	1.82	k2prob	rs2283288	2299048	0.00100986	ENSG00000151067	CACNA1C	YES	intron_variant	MODIFIER	Transcript	ENST00000399603.1	protein_coding	1390	NA	NA
004	2	12	2275658	2440458	1.82	k2prob	rs2283288	2299048	0.00100986	ENSG00000151067	CACNA1C	YES	intron_variant	MODIFIER	Transcript	ENST00000399606.1	protein_coding	1390	NA	NA
004	2	12	2275658	2440458	1.82	k2prob	rs2283288	2299048	0.00100986	ENSG00000151067	CACNA1C	YES	intron_variant	MODIFIER	Transcript	ENST00000399617.1	protein_coding	1390	NA	NA
004	2	12	2275658	2440458	1.82	k2prob	rs2283288	2299048	0.00100986	ENSG00000151067	CACNA1C	YES	intron_variant	MODIFIER	Transcript	ENST00000399621.1	protein_coding	1390	NA	NA
004	2	12	2275658	2440458	1.82	k2prob	rs2283288	2299048	0.00100986	ENSG00000151067	CACNA1C	YES	intron_variant	MODIFIER	Transcript	ENST00000399629.1	protein_coding	1390	NA	NA
004	2	12	2275658	2440458	1.82	k2prob	rs2283288	2299048	0.00100986	ENSG00000151067	CACNA1C	YES	intron_variant	MODIFIER	Transcript	ENST00000399634.1	protein_coding	1390	NA	NA
004	2	12	2275658	2440458	1.82	k2prob	rs2283288	2299048	0.00100986	ENSG00000151067	CACNA1C	YES	intron_variant	MODIFIER	Transcript	ENST00000399637.1	protein_coding	1390	NA	NA
004	2	12	2275658	2440458	1.82	k2prob	rs2283288	2299048	0.00100986	ENSG00000151067	CACNA1C	YES	intron_variant	MODIFIER	Transcript	ENST00000399638.1	protein_coding	1390	NA	NA
004	2	12	2275658	2440458	1.82	k2prob	rs2283288	2299048	0.00100986	ENSG00000151067	CACNA1C	YES	intron_variant	MODIFIER	Transcript	ENST00000399641.1	protein_coding	1390	NA	NA
004	2	12	2275658	2440458	1.82	k2prob	rs2283288	2299048	0.00100986	ENSG00000151067	CACNA1C	YES	intron_variant	MODIFIER	Transcript	ENST00000399644.1	protein_coding	1390	NA	NA
004	2	12	2275658	2440458	1.82	k2prob	rs2283288	2299048	0.00100986	ENSG00000151067	CACNA1C	YES	intron_variant	MODIFIER	Transcript	ENST00000399649.1	protein_coding	1390	NA	NA
004	2	12	2275658	2440458	1.82	k2prob	rs2283288	2299048	0.00100986	ENSG00000151067	CACNA1C	YES	intron_variant	MODIFIER	Transcript	ENST00000399655.1	protein_coding	1390	NA	NA
004	2	12	2275658	2440458	1.82	k2prob	rs2283288	2299048	0.00100986	ENSG00000151067	CACNA1C	YES	intron_variant	MODIFIER	Transcript	ENST00000402845.3	protein_coding	1390	NA	NA
004	2	12	2275658	2440458	1.82	k2prob	rs2283288	2299048	0.00100986	ENSG00000151067	CACNA1C	YES	intron_variant	MODIFIER	Transcript	ENST00000406454.3	protein_coding	1390	NA	NA
004	2	12	2275658	2440458	1.82	k2prob	rs2283288	2299048	0.00100986	ENSG00000151067	CACNA1C	YES	intron_variant	MODIFIER	Transcript	ENST00000480911.1	protein_coding	1390	NA	NA
004	1	12	2275658	2440458	1.82	k2prob	rs74992059	2384150	0.00484238	ENSG00000151067	CACNA1C	YES	intron_variant	MODIFIER	Transcript	ENST00000327702.7	protein_coding	1390	NA	NA
004	1	12	2275658	2440458	1.82	k2prob	rs74992059	2384150	0.00484238	ENSG00000151067	CACNA1C	YES	intron_variant	MODIFIER	Transcript	ENST00000335762.5	protein_coding	1390	NA	NA
004	1	12	2275658	2440458	1.82	k2prob	rs74992059	2384150	0.00484238	ENSG00000151067	CACNA1C	YES	intron_variant	MODIFIER	Transcript	ENST00000344100.3	protein_coding	1390	NA	NA
004	1	12	2275658	2440458	1.82	k2prob	rs74992059	2384150	0.00484238	ENSG00000151067	CACNA1C	YES	intron_variant	MODIFIER	Transcript	ENST00000347598.4	protein_coding	1390	NA	NA
004	1	12	2275658	2440458	1.82	k2prob	rs74992059	2384150	0.00484238	ENSG00000151067	CACNA1C	YES	intron_variant	MODIFIER	Transcript	ENST00000399591.1	protein_coding	1390	NA	NA
004	1	12	2275658	2440458	1.82	k2prob	rs74992059	2384150	0.00484238	ENSG00000151067	CACNA1C	YES	intron_variant	MODIFIER	Transcript	ENST00000399595.1	protein_coding	1390	NA	NA
004	1	12	2275658	2440458	1.82	k2prob	rs74992059	2384150	0.00484238	ENSG00000151067	CACNA1C	YES	intron_variant	MODIFIER	Transcript	ENST00000399597.1	protein_coding	1390	NA	NA
004	1	12	2275658	2440458	1.82	k2prob	rs74992059	2384150	0.00484238	ENSG00000151067	CACNA1C	YES	intron_variant	MODIFIER	Transcript	ENST00000399601.1	protein_coding	1390	NA	NA
004	1	12	2275658	2440458	1.82	k2prob	rs74992059	2384150	0.00484238	ENSG00000151067	CACNA1C	YES	intron_variant	MODIFIER	Transcript	ENST00000399603.1	protein_coding	1390	NA	NA
004	1	12	2275658	2440458	1.82	k2prob	rs74992059	2384150	0.00484238	ENSG00000151067	CACNA1C	YES	intron_variant	MODIFIER	Transcript	ENST00000399606.1	protein_coding	1390	NA	NA
004	1	12	2275658	2440458	1.82	k2prob	rs74992059	2384150	0.00484238	ENSG00000151067	CACNA1C	YES	intron_variant	MODIFIER	Transcript	ENST00000399617.1	protein_coding	1390	NA	NA
004	1	12	2275658	2440458	1.82	k2prob	rs74992059	2384150	0.00484238	ENSG00000151067	CACNA1C	YES	intron_variant	MODIFIER	Transcript	ENST00000399621.1	protein_coding	1390	NA	NA
004	1	12	2275658	2440458	1.82	k2prob	rs74992059	2384150	0.00484238	ENSG00000151067	CACNA1C	YES	intron_variant	MODIFIER	Transcript	ENST00000399629.1	protein_coding	1390	NA	NA
004	1	12	2275658	2440458	1.82	k2prob	rs74992059	2384150	0.00484238	ENSG00000151067	CACNA1C	YES	intron_variant	MODIFIER	Transcript	ENST00000399634.1	protein_coding	1390	NA	NA
004	1	12	2275658	2440458	1.82	k2prob	rs74992059	2384150	0.00484238	ENSG00000151067	CACNA1C	YES	intron_variant	MODIFIER	Transcript	ENST00000399637.1	protein_coding	1390	NA	NA
004	1	12	2275658	2440458	1.82	k2prob	rs74992059	2384150	0.00484238	ENSG00000151067	CACNA1C	YES	intron_variant	MODIFIER	Transcript	ENST00000399638.1	protein_coding	1390	NA	NA
004	1	12	2275658	2440458	1.82	k2prob	rs74992059	2384150	0.00484238	ENSG00000151067	CACNA1C	YES	intron_variant	MODIFIER	Transcript	ENST00000399641.1	protein_coding	1390	NA	NA
004	1	12	2275658	2440458	1.82	k2prob	rs74992059	2384150	0.00484238	ENSG00000151067	CACNA1C	YES	intron_variant	MODIFIER	Transcript	ENST00000399644.1	protein_coding	1390	NA	NA
004	1	12	2275658	2440458	1.82	k2prob	rs74992059	2384150	0.00484238	ENSG00000151067	CACNA1C	YES	intron_variant	MODIFIER	Transcript	ENST00000399649.1	protein_coding	1390	NA	NA
004	1	12	2275658	2440458	1.82	k2prob	rs74992059	2384150	0.00484238	ENSG00000151067	CACNA1C	YES	intron_variant	MODIFIER	Transcript	ENST00000399655.1	protein_coding	1390	NA	NA
004	1	12	2275658	2440458	1.82	k2prob	rs74992059	2384150	0.00484238	ENSG00000151067	CACNA1C	YES	intron_variant	MODIFIER	Transcript	ENST00000402845.3	protein_coding	1390	NA	NA
004	1	12	2275658	2440458	1.82	k2prob	rs74992059	2384150	0.00484238	ENSG00000151067	CACNA1C	YES	intron_variant	MODIFIER	Transcript	ENST00000406454.3	protein_coding	1390	NA	NA
004	1	12	2275658	2440458	1.82	k2prob	rs74992059	2384150	0.00484238	ENSG00000151067	CACNA1C	YES	intron_variant	MODIFIER	Transcript	ENST00000480911.1	protein_coding	1390	NA	NA
004	2	12	2275658	2440458	1.82	k2prob	rs10848642	2331572	9.94416e-4	ENSG00000151067	CACNA1C	YES	intron_variant	MODIFIER	Transcript	ENST00000327702.7	protein_coding	1390	NA	NA
004	2	12	2275658	2440458	1.82	k2prob	rs10848642	2331572	9.94416e-4	ENSG00000151067	CACNA1C	YES	intron_variant	MODIFIER	Transcript	ENST00000335762.5	protein_coding	1390	NA	NA
004	2	12	2275658	2440458	1.82	k2prob	rs10848642	2331572	9.94416e-4	ENSG00000151067	CACNA1C	YES	intron_variant	MODIFIER	Transcript	ENST00000344100.3	protein_coding	1390	NA	NA
004	2	12	2275658	2440458	1.82	k2prob	rs10848642	2331572	9.94416e-4	ENSG00000151067	CACNA1C	YES	intron_variant	MODIFIER	Transcript	ENST00000347598.4	protein_coding	1390	NA	NA
004	2	12	2275658	2440458	1.82	k2prob	rs10848642	2331572	9.94416e-4	ENSG00000151067	CACNA1C	YES	intron_variant	MODIFIER	Transcript	ENST00000399591.1	protein_coding	1390	NA	NA
004	2	12	2275658	2440458	1.82	k2prob	rs10848642	2331572	9.94416e-4	ENSG00000151067	CACNA1C	YES	intron_variant	MODIFIER	Transcript	ENST00000399595.1	protein_coding	1390	NA	NA
004	2	12	2275658	2440458	1.82	k2prob	rs10848642	2331572	9.94416e-4	ENSG00000151067	CACNA1C	YES	intron_variant	MODIFIER	Transcript	ENST00000399597.1	protein_coding	1390	NA	NA
004	2	12	2275658	2440458	1.82	k2prob	rs10848642	2331572	9.94416e-4	ENSG00000151067	CACNA1C	YES	intron_variant	MODIFIER	Transcript	ENST00000399601.1	protein_coding	1390	NA	NA
004	2	12	2275658	2440458	1.82	k2prob	rs10848642	2331572	9.94416e-4	ENSG00000151067	CACNA1C	YES	intron_variant	MODIFIER	Transcript	ENST00000399603.1	protein_coding	1390	NA	NA
004	2	12	2275658	2440458	1.82	k2prob	rs10848642	2331572	9.94416e-4	ENSG00000151067	CACNA1C	YES	intron_variant	MODIFIER	Transcript	ENST00000399606.1	protein_coding	1390	NA	NA
004	2	12	2275658	2440458	1.82	k2prob	rs10848642	2331572	9.94416e-4	ENSG00000151067	CACNA1C	YES	intron_variant	MODIFIER	Transcript	ENST00000399617.1	protein_coding	1390	NA	NA
004	2	12	2275658	2440458	1.82	k2prob	rs10848642	2331572	9.94416e-4	ENSG00000151067	CACNA1C	YES	intron_variant	MODIFIER	Transcript	ENST00000399621.1	protein_coding	1390	NA	NA
004	2	12	2275658	2440458	1.82	k2prob	rs10848642	2331572	9.94416e-4	ENSG00000151067	CACNA1C	YES	intron_variant	MODIFIER	Transcript	ENST00000399629.1	protein_coding	1390	NA	NA
004	2	12	2275658	2440458	1.82	k2prob	rs10848642	2331572	9.94416e-4	ENSG00000151067	CACNA1C	YES	intron_variant	MODIFIER	Transcript	ENST00000399634.1	protein_coding	1390	NA	NA
004	2	12	2275658	2440458	1.82	k2prob	rs10848642	2331572	9.94416e-4	ENSG00000151067	CACNA1C	YES	intron_variant	MODIFIER	Transcript	ENST00000399637.1	protein_coding	1390	NA	NA
004	2	12	2275658	2440458	1.82	k2prob	rs10848642	2331572	9.94416e-4	ENSG00000151067	CACNA1C	YES	intron_variant	MODIFIER	Transcript	ENST00000399638.1	protein_coding	1390	NA	NA
004	2	12	2275658	2440458	1.82	k2prob	rs10848642	2331572	9.94416e-4	ENSG00000151067	CACNA1C	YES	intron_variant	MODIFIER	Transcript	ENST00000399641.1	protein_coding	1390	NA	NA
004	2	12	2275658	2440458	1.82	k2prob	rs10848642	2331572	9.94416e-4	ENSG00000151067	CACNA1C	YES	intron_variant	MODIFIER	Transcript	ENST00000399644.1	protein_coding	1390	NA	NA
004	2	12	2275658	2440458	1.82	k2prob	rs10848642	2331572	9.94416e-4	ENSG00000151067	CACNA1C	YES	intron_variant	MODIFIER	Transcript	ENST00000399649.1	protein_coding	1390	NA	NA
004	2	12	2275658	2440458	1.82	k2prob	rs10848642	2331572	9.94416e-4	ENSG00000151067	CACNA1C	YES	intron_variant	MODIFIER	Transcript	ENST00000399655.1	protein_coding	1390	NA	NA
004	2	12	2275658	2440458	1.82	k2prob	rs10848642	2331572	9.94416e-4	ENSG00000151067	CACNA1C	YES	intron_variant	MODIFIER	Transcript	ENST00000402845.3	protein_coding	1390	NA	NA
004	2	12	2275658	2440458	1.82	k2prob	rs10848642	2331572	9.94416e-4	ENSG00000151067	CACNA1C	YES	intron_variant	MODIFIER	Transcript	ENST00000406454.3	protein_coding	1390	NA	NA
004	2	12	2275658	2440458	1.82	k2prob	rs10848642	2331572	9.94416e-4	ENSG00000151067	CACNA1C	YES	intron_variant	MODIFIER	Transcript	ENST00000480911.1	protein_coding	1390	NA	NA
004	1	12	2275658	2440458	1.82	k2prob	rs78907301	2316178	0.00481621	ENSG00000151067	CACNA1C	YES	intron_variant	MODIFIER	Transcript	ENST00000327702.7	protein_coding	1390	NA	NA
004	1	12	2275658	2440458	1.82	k2prob	rs78907301	2316178	0.00481621	ENSG00000151067	CACNA1C	YES	intron_variant	MODIFIER	Transcript	ENST00000335762.5	protein_coding	1390	NA	NA
004	1	12	2275658	2440458	1.82	k2prob	rs78907301	2316178	0.00481621	ENSG00000151067	CACNA1C	YES	intron_variant	MODIFIER	Transcript	ENST00000344100.3	protein_coding	1390	NA	NA
004	1	12	2275658	2440458	1.82	k2prob	rs78907301	2316178	0.00481621	ENSG00000151067	CACNA1C	YES	intron_variant	MODIFIER	Transcript	ENST00000347598.4	protein_coding	1390	NA	NA
004	1	12	2275658	2440458	1.82	k2prob	rs78907301	2316178	0.00481621	ENSG00000151067	CACNA1C	YES	intron_variant	MODIFIER	Transcript	ENST00000399591.1	protein_coding	1390	NA	NA
004	1	12	2275658	2440458	1.82	k2prob	rs78907301	2316178	0.00481621	ENSG00000151067	CACNA1C	YES	intron_variant	MODIFIER	Transcript	ENST00000399595.1	protein_coding	1390	NA	NA
004	1	12	2275658	2440458	1.82	k2prob	rs78907301	2316178	0.00481621	ENSG00000151067	CACNA1C	YES	intron_variant	MODIFIER	Transcript	ENST00000399597.1	protein_coding	1390	NA	NA
004	1	12	2275658	2440458	1.82	k2prob	rs78907301	2316178	0.00481621	ENSG00000151067	CACNA1C	YES	intron_variant	MODIFIER	Transcript	ENST00000399601.1	protein_coding	1390	NA	NA
004	1	12	2275658	2440458	1.82	k2prob	rs78907301	2316178	0.00481621	ENSG00000151067	CACNA1C	YES	intron_variant	MODIFIER	Transcript	ENST00000399603.1	protein_coding	1390	NA	NA
004	1	12	2275658	2440458	1.82	k2prob	rs78907301	2316178	0.00481621	ENSG00000151067	CACNA1C	YES	intron_variant	MODIFIER	Transcript	ENST00000399606.1	protein_coding	1390	NA	NA
004	1	12	2275658	2440458	1.82	k2prob	rs78907301	2316178	0.00481621	ENSG00000151067	CACNA1C	YES	intron_variant	MODIFIER	Transcript	ENST00000399617.1	protein_coding	1390	NA	NA
004	1	12	2275658	2440458	1.82	k2prob	rs78907301	2316178	0.00481621	ENSG00000151067	CACNA1C	YES	intron_variant	MODIFIER	Transcript	ENST00000399621.1	protein_coding	1390	NA	NA
004	1	12	2275658	2440458	1.82	k2prob	rs78907301	2316178	0.00481621	ENSG00000151067	CACNA1C	YES	intron_variant	MODIFIER	Transcript	ENST00000399629.1	protein_coding	1390	NA	NA
004	1	12	2275658	2440458	1.82	k2prob	rs78907301	2316178	0.00481621	ENSG00000151067	CACNA1C	YES	intron_variant	MODIFIER	Transcript	ENST00000399634.1	protein_coding	1390	NA	NA
004	1	12	2275658	2440458	1.82	k2prob	rs78907301	2316178	0.00481621	ENSG00000151067	CACNA1C	YES	intron_variant	MODIFIER	Transcript	ENST00000399637.1	protein_coding	1390	NA	NA
004	1	12	2275658	2440458	1.82	k2prob	rs78907301	2316178	0.00481621	ENSG00000151067	CACNA1C	YES	intron_variant	MODIFIER	Transcript	ENST00000399638.1	protein_coding	1390	NA	NA
004	1	12	2275658	2440458	1.82	k2prob	rs78907301	2316178	0.00481621	ENSG00000151067	CACNA1C	YES	intron_variant	MODIFIER	Transcript	ENST00000399641.1	protein_coding	1390	NA	NA
004	1	12	2275658	2440458	1.82	k2prob	rs78907301	2316178	0.00481621	ENSG00000151067	CACNA1C	YES	intron_variant	MODIFIER	Transcript	ENST00000399644.1	protein_coding	1390	NA	NA
004	1	12	2275658	2440458	1.82	k2prob	rs78907301	2316178	0.00481621	ENSG00000151067	CACNA1C	YES	intron_variant	MODIFIER	Transcript	ENST00000399649.1	protein_coding	1390	NA	NA
004	1	12	2275658	2440458	1.82	k2prob	rs78907301	2316178	0.00481621	ENSG00000151067	CACNA1C	YES	intron_variant	MODIFIER	Transcript	ENST00000399655.1	protein_coding	1390	NA	NA
004	1	12	2275658	2440458	1.82	k2prob	rs78907301	2316178	0.00481621	ENSG00000151067	CACNA1C	YES	intron_variant	MODIFIER	Transcript	ENST00000402845.3	protein_coding	1390	NA	NA
004	1	12	2275658	2440458	1.82	k2prob	rs78907301	2316178	0.00481621	ENSG00000151067	CACNA1C	YES	intron_variant	MODIFIER	Transcript	ENST00000406454.3	protein_coding	1390	NA	NA
004	1	12	2275658	2440458	1.82	k2prob	rs78907301	2316178	0.00481621	ENSG00000151067	CACNA1C	YES	intron_variant	MODIFIER	Transcript	ENST00000480911.1	protein_coding	1390	NA	NA
004	2	12	2275658	2440458	1.82	k2prob	rs11062166	2334260	9.78654e-4	ENSG00000151067	CACNA1C	YES	intron_variant	MODIFIER	Transcript	ENST00000327702.7	protein_coding	1390	NA	NA
004	2	12	2275658	2440458	1.82	k2prob	rs11062166	2334260	9.78654e-4	ENSG00000151067	CACNA1C	YES	intron_variant	MODIFIER	Transcript	ENST00000335762.5	protein_coding	1390	NA	NA
004	2	12	2275658	2440458	1.82	k2prob	rs11062166	2334260	9.78654e-4	ENSG00000151067	CACNA1C	YES	intron_variant	MODIFIER	Transcript	ENST00000344100.3	protein_coding	1390	NA	NA
004	2	12	2275658	2440458	1.82	k2prob	rs11062166	2334260	9.78654e-4	ENSG00000151067	CACNA1C	YES	intron_variant	MODIFIER	Transcript	ENST00000347598.4	protein_coding	1390	NA	NA
004	2	12	2275658	2440458	1.82	k2prob	rs11062166	2334260	9.78654e-4	ENSG00000151067	CACNA1C	YES	intron_variant	MODIFIER	Transcript	ENST00000399591.1	protein_coding	1390	NA	NA
004	2	12	2275658	2440458	1.82	k2prob	rs11062166	2334260	9.78654e-4	ENSG00000151067	CACNA1C	YES	intron_variant	MODIFIER	Transcript	ENST00000399595.1	protein_coding	1390	NA	NA
004	2	12	2275658	2440458	1.82	k2prob	rs11062166	2334260	9.78654e-4	ENSG00000151067	CACNA1C	YES	intron_variant	MODIFIER	Transcript	ENST00000399597.1	protein_coding	1390	NA	NA
004	2	12	2275658	2440458	1.82	k2prob	rs11062166	2334260	9.78654e-4	ENSG00000151067	CACNA1C	YES	intron_variant	MODIFIER	Transcript	ENST00000399601.1	protein_coding	1390	NA	NA
004	2	12	2275658	2440458	1.82	k2prob	rs11062166	2334260	9.78654e-4	ENSG00000151067	CACNA1C	YES	intron_variant	MODIFIER	Transcript	ENST00000399603.1	protein_coding	1390	NA	NA
004	2	12	2275658	2440458	1.82	k2prob	rs11062166	2334260	9.78654e-4	ENSG00000151067	CACNA1C	YES	intron_variant	MODIFIER	Transcript	ENST00000399606.1	protein_coding	1390	NA	NA
004	2	12	2275658	2440458	1.82	k2prob	rs11062166	2334260	9.78654e-4	ENSG00000151067	CACNA1C	YES	intron_variant	MODIFIER	Transcript	ENST00000399617.1	protein_coding	1390	NA	NA
004	2	12	2275658	2440458	1.82	k2prob	rs11062166	2334260	9.78654e-4	ENSG00000151067	CACNA1C	YES	intron_variant	MODIFIER	Transcript	ENST00000399621.1	protein_coding	1390	NA	NA
004	2	12	2275658	2440458	1.82	k2prob	rs11062166	2334260	9.78654e-4	ENSG00000151067	CACNA1C	YES	intron_variant	MODIFIER	Transcript	ENST00000399629.1	protein_coding	1390	NA	NA
004	2	12	2275658	2440458	1.82	k2prob	rs11062166	2334260	9.78654e-4	ENSG00000151067	CACNA1C	YES	intron_variant	MODIFIER	Transcript	ENST00000399634.1	protein_coding	1390	NA	NA
004	2	12	2275658	2440458	1.82	k2prob	rs11062166	2334260	9.78654e-4	ENSG00000151067	CACNA1C	YES	intron_variant	MODIFIER	Transcript	ENST00000399637.1	protein_coding	1390	NA	NA
004	2	12	2275658	2440458	1.82	k2prob	rs11062166	2334260	9.78654e-4	ENSG00000151067	CACNA1C	YES	intron_variant	MODIFIER	Transcript	ENST00000399638.1	protein_coding	1390	NA	NA
004	2	12	2275658	2440458	1.82	k2prob	rs11062166	2334260	9.78654e-4	ENSG00000151067	CACNA1C	YES	intron_variant	MODIFIER	Transcript	ENST00000399641.1	protein_coding	1390	NA	NA
004	2	12	2275658	2440458	1.82	k2prob	rs11062166	2334260	9.78654e-4	ENSG00000151067	CACNA1C	YES	intron_variant	MODIFIER	Transcript	ENST00000399644.1	protein_coding	1390	NA	NA
004	2	12	2275658	2440458	1.82	k2prob	rs11062166	2334260	9.78654e-4	ENSG00000151067	CACNA1C	YES	intron_variant	MODIFIER	Transcript	ENST00000399649.1	protein_coding	1390	NA	NA
004	2	12	2275658	2440458	1.82	k2prob	rs11062166	2334260	9.78654e-4	ENSG00000151067	CACNA1C	YES	intron_variant	MODIFIER	Transcript	ENST00000399655.1	protein_coding	1390	NA	NA
004	2	12	2275658	2440458	1.82	k2prob	rs11062166	2334260	9.78654e-4	ENSG00000151067	CACNA1C	YES	intron_variant	MODIFIER	Transcript	ENST00000402845.3	protein_coding	1390	NA	NA
004	2	12	2275658	2440458	1.82	k2prob	rs11062166	2334260	9.78654e-4	ENSG00000151067	CACNA1C	YES	intron_variant	MODIFIER	Transcript	ENST00000406454.3	protein_coding	1390	NA	NA
004	2	12	2275658	2440458	1.82	k2prob	rs11062166	2334260	9.78654e-4	ENSG00000151067	CACNA1C	YES	intron_variant	MODIFIER	Transcript	ENST00000480911.1	protein_coding	1390	NA	NA
004	1	12	2275658	2440458	1.82	k2prob	rs34665347	2385385	0.00480268	ENSG00000151067	CACNA1C	YES	intron_variant	MODIFIER	Transcript	ENST00000327702.7	protein_coding	1390	NA	NA
004	1	12	2275658	2440458	1.82	k2prob	rs34665347	2385385	0.00480268	ENSG00000151067	CACNA1C	YES	intron_variant	MODIFIER	Transcript	ENST00000335762.5	protein_coding	1390	NA	NA
004	1	12	2275658	2440458	1.82	k2prob	rs34665347	2385385	0.00480268	ENSG00000151067	CACNA1C	YES	intron_variant	MODIFIER	Transcript	ENST00000344100.3	protein_coding	1390	NA	NA
004	1	12	2275658	2440458	1.82	k2prob	rs34665347	2385385	0.00480268	ENSG00000151067	CACNA1C	YES	intron_variant	MODIFIER	Transcript	ENST00000347598.4	protein_coding	1390	NA	NA
004	1	12	2275658	2440458	1.82	k2prob	rs34665347	2385385	0.00480268	ENSG00000151067	CACNA1C	YES	intron_variant	MODIFIER	Transcript	ENST00000399591.1	protein_coding	1390	NA	NA
004	1	12	2275658	2440458	1.82	k2prob	rs34665347	2385385	0.00480268	ENSG00000151067	CACNA1C	YES	intron_variant	MODIFIER	Transcript	ENST00000399595.1	protein_coding	1390	NA	NA
004	1	12	2275658	2440458	1.82	k2prob	rs34665347	2385385	0.00480268	ENSG00000151067	CACNA1C	YES	intron_variant	MODIFIER	Transcript	ENST00000399597.1	protein_coding	1390	NA	NA
004	1	12	2275658	2440458	1.82	k2prob	rs34665347	2385385	0.00480268	ENSG00000151067	CACNA1C	YES	intron_variant	MODIFIER	Transcript	ENST00000399601.1	protein_coding	1390	NA	NA
004	1	12	2275658	2440458	1.82	k2prob	rs34665347	2385385	0.00480268	ENSG00000151067	CACNA1C	YES	intron_variant	MODIFIER	Transcript	ENST00000399603.1	protein_coding	1390	NA	NA
004	1	12	2275658	2440458	1.82	k2prob	rs34665347	2385385	0.00480268	ENSG00000151067	CACNA1C	YES	intron_variant	MODIFIER	Transcript	ENST00000399606.1	protein_coding	1390	NA	NA
004	1	12	2275658	2440458	1.82	k2prob	rs34665347	2385385	0.00480268	ENSG00000151067	CACNA1C	YES	intron_variant	MODIFIER	Transcript	ENST00000399617.1	protein_coding	1390	NA	NA
004	1	12	2275658	2440458	1.82	k2prob	rs34665347	2385385	0.00480268	ENSG00000151067	CACNA1C	YES	intron_variant	MODIFIER	Transcript	ENST00000399621.1	protein_coding	1390	NA	NA
004	1	12	2275658	2440458	1.82	k2prob	rs34665347	2385385	0.00480268	ENSG00000151067	CACNA1C	YES	intron_variant	MODIFIER	Transcript	ENST00000399629.1	protein_coding	1390	NA	NA
004	1	12	2275658	2440458	1.82	k2prob	rs34665347	2385385	0.00480268	ENSG00000151067	CACNA1C	YES	intron_variant	MODIFIER	Transcript	ENST00000399634.1	protein_coding	1390	NA	NA
004	1	12	2275658	2440458	1.82	k2prob	rs34665347	2385385	0.00480268	ENSG00000151067	CACNA1C	YES	intron_variant	MODIFIER	Transcript	ENST00000399637.1	protein_coding	1390	NA	NA
004	1	12	2275658	2440458	1.82	k2prob	rs34665347	2385385	0.00480268	ENSG00000151067	CACNA1C	YES	intron_variant	MODIFIER	Transcript	ENST00000399638.1	protein_coding	1390	NA	NA
004	1	12	2275658	2440458	1.82	k2prob	rs34665347	2385385	0.00480268	ENSG00000151067	CACNA1C	YES	intron_variant	MODIFIER	Transcript	ENST00000399641.1	protein_coding	1390	NA	NA
004	1	12	2275658	2440458	1.82	k2prob	rs34665347	2385385	0.00480268	ENSG00000151067	CACNA1C	YES	intron_variant	MODIFIER	Transcript	ENST00000399644.1	protein_coding	1390	NA	NA
004	1	12	2275658	2440458	1.82	k2prob	rs34665347	2385385	0.00480268	ENSG00000151067	CACNA1C	YES	intron_variant	MODIFIER	Transcript	ENST00000399649.1	protein_coding	1390	NA	NA
004	1	12	2275658	2440458	1.82	k2prob	rs34665347	2385385	0.00480268	ENSG00000151067	CACNA1C	YES	intron_variant	MODIFIER	Transcript	ENST00000399655.1	protein_coding	1390	NA	NA
004	1	12	2275658	2440458	1.82	k2prob	rs34665347	2385385	0.00480268	ENSG00000151067	CACNA1C	YES	intron_variant	MODIFIER	Transcript	ENST00000402845.3	protein_coding	1390	NA	NA
004	1	12	2275658	2440458	1.82	k2prob	rs34665347	2385385	0.00480268	ENSG00000151067	CACNA1C	YES	intron_variant	MODIFIER	Transcript	ENST00000406454.3	protein_coding	1390	NA	NA
004	1	12	2275658	2440458	1.82	k2prob	rs34665347	2385385	0.00480268	ENSG00000151067	CACNA1C	YES	intron_variant	MODIFIER	Transcript	ENST00000480911.1	protein_coding	1390	NA	NA
004	2	12	2275658	2440458	1.82	k2prob	rs4765904	2332393	9.6086e-4	ENSG00000151067	CACNA1C	YES	intron_variant	MODIFIER	Transcript	ENST00000327702.7	protein_coding	1390	NA	NA
004	2	12	2275658	2440458	1.82	k2prob	rs4765904	2332393	9.6086e-4	ENSG00000151067	CACNA1C	YES	intron_variant	MODIFIER	Transcript	ENST00000335762.5	protein_coding	1390	NA	NA
004	2	12	2275658	2440458	1.82	k2prob	rs4765904	2332393	9.6086e-4	ENSG00000151067	CACNA1C	YES	intron_variant	MODIFIER	Transcript	ENST00000344100.3	protein_coding	1390	NA	NA
004	2	12	2275658	2440458	1.82	k2prob	rs4765904	2332393	9.6086e-4	ENSG00000151067	CACNA1C	YES	intron_variant	MODIFIER	Transcript	ENST00000347598.4	protein_coding	1390	NA	NA
004	2	12	2275658	2440458	1.82	k2prob	rs4765904	2332393	9.6086e-4	ENSG00000151067	CACNA1C	YES	intron_variant	MODIFIER	Transcript	ENST00000399591.1	protein_coding	1390	NA	NA
004	2	12	2275658	2440458	1.82	k2prob	rs4765904	2332393	9.6086e-4	ENSG00000151067	CACNA1C	YES	intron_variant	MODIFIER	Transcript	ENST00000399595.1	protein_coding	1390	NA	NA
004	2	12	2275658	2440458	1.82	k2prob	rs4765904	2332393	9.6086e-4	ENSG00000151067	CACNA1C	YES	intron_variant	MODIFIER	Transcript	ENST00000399597.1	protein_coding	1390	NA	NA
004	2	12	2275658	2440458	1.82	k2prob	rs4765904	2332393	9.6086e-4	ENSG00000151067	CACNA1C	YES	intron_variant	MODIFIER	Transcript	ENST00000399601.1	protein_coding	1390	NA	NA
004	2	12	2275658	2440458	1.82	k2prob	rs4765904	2332393	9.6086e-4	ENSG00000151067	CACNA1C	YES	intron_variant	MODIFIER	Transcript	ENST00000399603.1	protein_coding	1390	NA	NA
004	2	12	2275658	2440458	1.82	k2prob	rs4765904	2332393	9.6086e-4	ENSG00000151067	CACNA1C	YES	intron_variant	MODIFIER	Transcript	ENST00000399606.1	protein_coding	1390	NA	NA
004	2	12	2275658	2440458	1.82	k2prob	rs4765904	2332393	9.6086e-4	ENSG00000151067	CACNA1C	YES	intron_variant	MODIFIER	Transcript	ENST00000399617.1	protein_coding	1390	NA	NA
004	2	12	2275658	2440458	1.82	k2prob	rs4765904	2332393	9.6086e-4	ENSG00000151067	CACNA1C	YES	intron_variant	MODIFIER	Transcript	ENST00000399621.1	protein_coding	1390	NA	NA
004	2	12	2275658	2440458	1.82	k2prob	rs4765904	2332393	9.6086e-4	ENSG00000151067	CACNA1C	YES	intron_variant	MODIFIER	Transcript	ENST00000399629.1	protein_coding	1390	NA	NA
004	2	12	2275658	2440458	1.82	k2prob	rs4765904	2332393	9.6086e-4	ENSG00000151067	CACNA1C	YES	intron_variant	MODIFIER	Transcript	ENST00000399634.1	protein_coding	1390	NA	NA
004	2	12	2275658	2440458	1.82	k2prob	rs4765904	2332393	9.6086e-4	ENSG00000151067	CACNA1C	YES	intron_variant	MODIFIER	Transcript	ENST00000399637.1	protein_coding	1390	NA	NA
004	2	12	2275658	2440458	1.82	k2prob	rs4765904	2332393	9.6086e-4	ENSG00000151067	CACNA1C	YES	intron_variant	MODIFIER	Transcript	ENST00000399638.1	protein_coding	1390	NA	NA
004	2	12	2275658	2440458	1.82	k2prob	rs4765904	2332393	9.6086e-4	ENSG00000151067	CACNA1C	YES	intron_variant	MODIFIER	Transcript	ENST00000399641.1	protein_coding	1390	NA	NA
004	2	12	2275658	2440458	1.82	k2prob	rs4765904	2332393	9.6086e-4	ENSG00000151067	CACNA1C	YES	intron_variant	MODIFIER	Transcript	ENST00000399644.1	protein_coding	1390	NA	NA
004	2	12	2275658	2440458	1.82	k2prob	rs4765904	2332393	9.6086e-4	ENSG00000151067	CACNA1C	YES	intron_variant	MODIFIER	Transcript	ENST00000399649.1	protein_coding	1390	NA	NA
004	2	12	2275658	2440458	1.82	k2prob	rs4765904	2332393	9.6086e-4	ENSG00000151067	CACNA1C	YES	intron_variant	MODIFIER	Transcript	ENST00000399655.1	protein_coding	1390	NA	NA
004	2	12	2275658	2440458	1.82	k2prob	rs4765904	2332393	9.6086e-4	ENSG00000151067	CACNA1C	YES	intron_variant	MODIFIER	Transcript	ENST00000402845.3	protein_coding	1390	NA	NA
004	2	12	2275658	2440458	1.82	k2prob	rs4765904	2332393	9.6086e-4	ENSG00000151067	CACNA1C	YES	intron_variant	MODIFIER	Transcript	ENST00000406454.3	protein_coding	1390	NA	NA
004	2	12	2275658	2440458	1.82	k2prob	rs4765904	2332393	9.6086e-4	ENSG00000151067	CACNA1C	YES	intron_variant	MODIFIER	Transcript	ENST00000480911.1	protein_coding	1390	NA	NA
004	1	12	2275658	2440458	1.82	k2prob	rs7979604	2385018	0.00479103	ENSG00000151067	CACNA1C	YES	intron_variant	MODIFIER	Transcript	ENST00000327702.7	protein_coding	1390	NA	NA
004	1	12	2275658	2440458	1.82	k2prob	rs7979604	2385018	0.00479103	ENSG00000151067	CACNA1C	YES	intron_variant	MODIFIER	Transcript	ENST00000335762.5	protein_coding	1390	NA	NA
004	1	12	2275658	2440458	1.82	k2prob	rs7979604	2385018	0.00479103	ENSG00000151067	CACNA1C	YES	intron_variant	MODIFIER	Transcript	ENST00000344100.3	protein_coding	1390	NA	NA
004	1	12	2275658	2440458	1.82	k2prob	rs7979604	2385018	0.00479103	ENSG00000151067	CACNA1C	YES	intron_variant	MODIFIER	Transcript	ENST00000347598.4	protein_coding	1390	NA	NA
004	1	12	2275658	2440458	1.82	k2prob	rs7979604	2385018	0.00479103	ENSG00000151067	CACNA1C	YES	intron_variant	MODIFIER	Transcript	ENST00000399591.1	protein_coding	1390	NA	NA
004	1	12	2275658	2440458	1.82	k2prob	rs7979604	2385018	0.00479103	ENSG00000151067	CACNA1C	YES	intron_variant	MODIFIER	Transcript	ENST00000399595.1	protein_coding	1390	NA	NA
004	1	12	2275658	2440458	1.82	k2prob	rs7979604	2385018	0.00479103	ENSG00000151067	CACNA1C	YES	intron_variant	MODIFIER	Transcript	ENST00000399597.1	protein_coding	1390	NA	NA
004	1	12	2275658	2440458	1.82	k2prob	rs7979604	2385018	0.00479103	ENSG00000151067	CACNA1C	YES	intron_variant	MODIFIER	Transcript	ENST00000399601.1	protein_coding	1390	NA	NA
004	1	12	2275658	2440458	1.82	k2prob	rs7979604	2385018	0.00479103	ENSG00000151067	CACNA1C	YES	intron_variant	MODIFIER	Transcript	ENST00000399603.1	protein_coding	1390	NA	NA
004	1	12	2275658	2440458	1.82	k2prob	rs7979604	2385018	0.00479103	ENSG00000151067	CACNA1C	YES	intron_variant	MODIFIER	Transcript	ENST00000399606.1	protein_coding	1390	NA	NA
004	1	12	2275658	2440458	1.82	k2prob	rs7979604	2385018	0.00479103	ENSG00000151067	CACNA1C	YES	intron_variant	MODIFIER	Transcript	ENST00000399617.1	protein_coding	1390	NA	NA
004	1	12	2275658	2440458	1.82	k2prob	rs7979604	2385018	0.00479103	ENSG00000151067	CACNA1C	YES	intron_variant	MODIFIER	Transcript	ENST00000399621.1	protein_coding	1390	NA	NA
004	1	12	2275658	2440458	1.82	k2prob	rs7979604	2385018	0.00479103	ENSG00000151067	CACNA1C	YES	intron_variant	MODIFIER	Transcript	ENST00000399629.1	protein_coding	1390	NA	NA
004	1	12	2275658	2440458	1.82	k2prob	rs7979604	2385018	0.00479103	ENSG00000151067	CACNA1C	YES	intron_variant	MODIFIER	Transcript	ENST00000399634.1	protein_coding	1390	NA	NA
004	1	12	2275658	2440458	1.82	k2prob	rs7979604	2385018	0.00479103	ENSG00000151067	CACNA1C	YES	intron_variant	MODIFIER	Transcript	ENST00000399637.1	protein_coding	1390	NA	NA
004	1	12	2275658	2440458	1.82	k2prob	rs7979604	2385018	0.00479103	ENSG00000151067	CACNA1C	YES	intron_variant	MODIFIER	Transcript	ENST00000399638.1	protein_coding	1390	NA	NA
004	1	12	2275658	2440458	1.82	k2prob	rs7979604	2385018	0.00479103	ENSG00000151067	CACNA1C	YES	intron_variant	MODIFIER	Transcript	ENST00000399641.1	protein_coding	1390	NA	NA
004	1	12	2275658	2440458	1.82	k2prob	rs7979604	2385018	0.00479103	ENSG00000151067	CACNA1C	YES	intron_variant	MODIFIER	Transcript	ENST00000399644.1	protein_coding	1390	NA	NA
004	1	12	2275658	2440458	1.82	k2prob	rs7979604	2385018	0.00479103	ENSG00000151067	CACNA1C	YES	intron_variant	MODIFIER	Transcript	ENST00000399649.1	protein_coding	1390	NA	NA
004	1	12	2275658	2440458	1.82	k2prob	rs7979604	2385018	0.00479103	ENSG00000151067	CACNA1C	YES	intron_variant	MODIFIER	Transcript	ENST00000399655.1	protein_coding	1390	NA	NA
004	1	12	2275658	2440458	1.82	k2prob	rs7979604	2385018	0.00479103	ENSG00000151067	CACNA1C	YES	intron_variant	MODIFIER	Transcript	ENST00000402845.3	protein_coding	1390	NA	NA
004	1	12	2275658	2440458	1.82	k2prob	rs7979604	2385018	0.00479103	ENSG00000151067	CACNA1C	YES	intron_variant	MODIFIER	Transcript	ENST00000406454.3	protein_coding	1390	NA	NA
004	1	12	2275658	2440458	1.82	k2prob	rs7979604	2385018	0.00479103	ENSG00000151067	CACNA1C	YES	intron_variant	MODIFIER	Transcript	ENST00000480911.1	protein_coding	1390	NA	NA
004	2	12	2275658	2440458	1.82	k2prob	rs3819530	2436797	9.47216e-4	ENSG00000151067	CACNA1C	YES	intron_variant	MODIFIER	Transcript	ENST00000327702.7	protein_coding	1390	NA	NA
004	2	12	2275658	2440458	1.82	k2prob	rs3819530	2436797	9.47216e-4	ENSG00000151067	CACNA1C	YES	intron_variant	MODIFIER	Transcript	ENST00000335762.5	protein_coding	1390	NA	NA
004	2	12	2275658	2440458	1.82	k2prob	rs3819530	2436797	9.47216e-4	ENSG00000151067	CACNA1C	YES	intron_variant	MODIFIER	Transcript	ENST00000344100.3	protein_coding	1390	NA	NA
004	2	12	2275658	2440458	1.82	k2prob	rs3819530	2436797	9.47216e-4	ENSG00000151067	CACNA1C	YES	intron_variant	MODIFIER	Transcript	ENST00000347598.4	protein_coding	1390	NA	NA
004	2	12	2275658	2440458	1.82	k2prob	rs3819530	2436797	9.47216e-4	ENSG00000151067	CACNA1C	YES	intron_variant	MODIFIER	Transcript	ENST00000399591.1	protein_coding	1390	NA	NA
004	2	12	2275658	2440458	1.82	k2prob	rs3819530	2436797	9.47216e-4	ENSG00000151067	CACNA1C	YES	intron_variant	MODIFIER	Transcript	ENST00000399595.1	protein_coding	1390	NA	NA
004	2	12	2275658	2440458	1.82	k2prob	rs3819530	2436797	9.47216e-4	ENSG00000151067	CACNA1C	YES	intron_variant	MODIFIER	Transcript	ENST00000399597.1	protein_coding	1390	NA	NA
004	2	12	2275658	2440458	1.82	k2prob	rs3819530	2436797	9.47216e-4	ENSG00000151067	CACNA1C	YES	intron_variant	MODIFIER	Transcript	ENST00000399601.1	protein_coding	1390	NA	NA
004	2	12	2275658	2440458	1.82	k2prob	rs3819530	2436797	9.47216e-4	ENSG00000151067	CACNA1C	YES	intron_variant	MODIFIER	Transcript	ENST00000399603.1	protein_coding	1390	NA	NA
004	2	12	2275658	2440458	1.82	k2prob	rs3819530	2436797	9.47216e-4	ENSG00000151067	CACNA1C	YES	intron_variant	MODIFIER	Transcript	ENST00000399606.1	protein_coding	1390	NA	NA
004	2	12	2275658	2440458	1.82	k2prob	rs3819530	2436797	9.47216e-4	ENSG00000151067	CACNA1C	YES	intron_variant	MODIFIER	Transcript	ENST00000399617.1	protein_coding	1390	NA	NA
004	2	12	2275658	2440458	1.82	k2prob	rs3819530	2436797	9.47216e-4	ENSG00000151067	CACNA1C	YES	intron_variant	MODIFIER	Transcript	ENST00000399621.1	protein_coding	1390	NA	NA
004	2	12	2275658	2440458	1.82	k2prob	rs3819530	2436797	9.47216e-4	ENSG00000151067	CACNA1C	YES	intron_variant	MODIFIER	Transcript	ENST00000399629.1	protein_coding	1390	NA	NA
004	2	12	2275658	2440458	1.82	k2prob	rs3819530	2436797	9.47216e-4	ENSG00000151067	CACNA1C	YES	intron_variant	MODIFIER	Transcript	ENST00000399634.1	protein_coding	1390	NA	NA
004	2	12	2275658	2440458	1.82	k2prob	rs3819530	2436797	9.47216e-4	ENSG00000151067	CACNA1C	YES	intron_variant	MODIFIER	Transcript	ENST00000399637.1	protein_coding	1390	NA	NA
004	2	12	2275658	2440458	1.82	k2prob	rs3819530	2436797	9.47216e-4	ENSG00000151067	CACNA1C	YES	intron_variant	MODIFIER	Transcript	ENST00000399638.1	protein_coding	1390	NA	NA
004	2	12	2275658	2440458	1.82	k2prob	rs3819530	2436797	9.47216e-4	ENSG00000151067	CACNA1C	YES	intron_variant	MODIFIER	Transcript	ENST00000399641.1	protein_coding	1390	NA	NA
004	2	12	2275658	2440458	1.82	k2prob	rs3819530	2436797	9.47216e-4	ENSG00000151067	CACNA1C	YES	intron_variant	MODIFIER	Transcript	ENST00000399644.1	protein_coding	1390	NA	NA
004	2	12	2275658	2440458	1.82	k2prob	rs3819530	2436797	9.47216e-4	ENSG00000151067	CACNA1C	YES	intron_variant	MODIFIER	Transcript	ENST00000399649.1	protein_coding	1390	NA	NA
004	2	12	2275658	2440458	1.82	k2prob	rs3819530	2436797	9.47216e-4	ENSG00000151067	CACNA1C	YES	intron_variant	MODIFIER	Transcript	ENST00000399655.1	protein_coding	1390	NA	NA
004	2	12	2275658	2440458	1.82	k2prob	rs3819530	2436797	9.47216e-4	ENSG00000151067	CACNA1C	YES	intron_variant	MODIFIER	Transcript	ENST00000402845.3	protein_coding	1390	NA	NA
004	2	12	2275658	2440458	1.82	k2prob	rs3819530	2436797	9.47216e-4	ENSG00000151067	CACNA1C	YES	intron_variant	MODIFIER	Transcript	ENST00000406454.3	protein_coding	1390	NA	NA
004	2	12	2275658	2440458	1.82	k2prob	rs3819530	2436797	9.47216e-4	ENSG00000151067	CACNA1C	YES	intron_variant	MODIFIER	Transcript	ENST00000480911.1	protein_coding	1390	NA	NA
004	1	12	2275658	2440458	1.82	k2prob	rs79446827	2356554	0.0047488	ENSG00000151067	CACNA1C	YES	intron_variant	MODIFIER	Transcript	ENST00000327702.7	protein_coding	1390	NA	NA
004	1	12	2275658	2440458	1.82	k2prob	rs79446827	2356554	0.0047488	ENSG00000151067	CACNA1C	YES	intron_variant	MODIFIER	Transcript	ENST00000335762.5	protein_coding	1390	NA	NA
004	1	12	2275658	2440458	1.82	k2prob	rs79446827	2356554	0.0047488	ENSG00000151067	CACNA1C	YES	intron_variant	MODIFIER	Transcript	ENST00000344100.3	protein_coding	1390	NA	NA
004	1	12	2275658	2440458	1.82	k2prob	rs79446827	2356554	0.0047488	ENSG00000151067	CACNA1C	YES	intron_variant	MODIFIER	Transcript	ENST00000347598.4	protein_coding	1390	NA	NA
004	1	12	2275658	2440458	1.82	k2prob	rs79446827	2356554	0.0047488	ENSG00000151067	CACNA1C	YES	intron_variant	MODIFIER	Transcript	ENST00000399591.1	protein_coding	1390	NA	NA
004	1	12	2275658	2440458	1.82	k2prob	rs79446827	2356554	0.0047488	ENSG00000151067	CACNA1C	YES	intron_variant	MODIFIER	Transcript	ENST00000399595.1	protein_coding	1390	NA	NA
004	1	12	2275658	2440458	1.82	k2prob	rs79446827	2356554	0.0047488	ENSG00000151067	CACNA1C	YES	intron_variant	MODIFIER	Transcript	ENST00000399597.1	protein_coding	1390	NA	NA
004	1	12	2275658	2440458	1.82	k2prob	rs79446827	2356554	0.0047488	ENSG00000151067	CACNA1C	YES	intron_variant	MODIFIER	Transcript	ENST00000399601.1	protein_coding	1390	NA	NA
004	1	12	2275658	2440458	1.82	k2prob	rs79446827	2356554	0.0047488	ENSG00000151067	CACNA1C	YES	intron_variant	MODIFIER	Transcript	ENST00000399603.1	protein_coding	1390	NA	NA
004	1	12	2275658	2440458	1.82	k2prob	rs79446827	2356554	0.0047488	ENSG00000151067	CACNA1C	YES	intron_variant	MODIFIER	Transcript	ENST00000399606.1	protein_coding	1390	NA	NA
004	1	12	2275658	2440458	1.82	k2prob	rs79446827	2356554	0.0047488	ENSG00000151067	CACNA1C	YES	intron_variant	MODIFIER	Transcript	ENST00000399617.1	protein_coding	1390	NA	NA
004	1	12	2275658	2440458	1.82	k2prob	rs79446827	2356554	0.0047488	ENSG00000151067	CACNA1C	YES	intron_variant	MODIFIER	Transcript	ENST00000399621.1	protein_coding	1390	NA	NA
004	1	12	2275658	2440458	1.82	k2prob	rs79446827	2356554	0.0047488	ENSG00000151067	CACNA1C	YES	intron_variant	MODIFIER	Transcript	ENST00000399629.1	protein_coding	1390	NA	NA
004	1	12	2275658	2440458	1.82	k2prob	rs79446827	2356554	0.0047488	ENSG00000151067	CACNA1C	YES	intron_variant	MODIFIER	Transcript	ENST00000399634.1	protein_coding	1390	NA	NA
004	1	12	2275658	2440458	1.82	k2prob	rs79446827	2356554	0.0047488	ENSG00000151067	CACNA1C	YES	intron_variant	MODIFIER	Transcript	ENST00000399637.1	protein_coding	1390	NA	NA
004	1	12	2275658	2440458	1.82	k2prob	rs79446827	2356554	0.0047488	ENSG00000151067	CACNA1C	YES	intron_variant	MODIFIER	Transcript	ENST00000399638.1	protein_coding	1390	NA	NA
004	1	12	2275658	2440458	1.82	k2prob	rs79446827	2356554	0.0047488	ENSG00000151067	CACNA1C	YES	intron_variant	MODIFIER	Transcript	ENST00000399641.1	protein_coding	1390	NA	NA
004	1	12	2275658	2440458	1.82	k2prob	rs79446827	2356554	0.0047488	ENSG00000151067	CACNA1C	YES	intron_variant	MODIFIER	Transcript	ENST00000399644.1	protein_coding	1390	NA	NA
004	1	12	2275658	2440458	1.82	k2prob	rs79446827	2356554	0.0047488	ENSG00000151067	CACNA1C	YES	intron_variant	MODIFIER	Transcript	ENST00000399649.1	protein_coding	1390	NA	NA
004	1	12	2275658	2440458	1.82	k2prob	rs79446827	2356554	0.0047488	ENSG00000151067	CACNA1C	YES	intron_variant	MODIFIER	Transcript	ENST00000399655.1	protein_coding	1390	NA	NA
004	1	12	2275658	2440458	1.82	k2prob	rs79446827	2356554	0.0047488	ENSG00000151067	CACNA1C	YES	intron_variant	MODIFIER	Transcript	ENST00000402845.3	protein_coding	1390	NA	NA
004	1	12	2275658	2440458	1.82	k2prob	rs79446827	2356554	0.0047488	ENSG00000151067	CACNA1C	YES	intron_variant	MODIFIER	Transcript	ENST00000406454.3	protein_coding	1390	NA	NA
004	1	12	2275658	2440458	1.82	k2prob	rs79446827	2356554	0.0047488	ENSG00000151067	CACNA1C	YES	intron_variant	MODIFIER	Transcript	ENST00000480911.1	protein_coding	1390	NA	NA
004	2	12	2275658	2440458	1.82	k2prob	rs2190771	2331192	9.32816e-4	ENSG00000151067	CACNA1C	YES	intron_variant	MODIFIER	Transcript	ENST00000327702.7	protein_coding	1390	NA	NA
004	2	12	2275658	2440458	1.82	k2prob	rs2190771	2331192	9.32816e-4	ENSG00000151067	CACNA1C	YES	intron_variant	MODIFIER	Transcript	ENST00000335762.5	protein_coding	1390	NA	NA
004	2	12	2275658	2440458	1.82	k2prob	rs2190771	2331192	9.32816e-4	ENSG00000151067	CACNA1C	YES	intron_variant	MODIFIER	Transcript	ENST00000344100.3	protein_coding	1390	NA	NA
004	2	12	2275658	2440458	1.82	k2prob	rs2190771	2331192	9.32816e-4	ENSG00000151067	CACNA1C	YES	intron_variant	MODIFIER	Transcript	ENST00000347598.4	protein_coding	1390	NA	NA
004	2	12	2275658	2440458	1.82	k2prob	rs2190771	2331192	9.32816e-4	ENSG00000151067	CACNA1C	YES	intron_variant	MODIFIER	Transcript	ENST00000399591.1	protein_coding	1390	NA	NA
004	2	12	2275658	2440458	1.82	k2prob	rs2190771	2331192	9.32816e-4	ENSG00000151067	CACNA1C	YES	intron_variant	MODIFIER	Transcript	ENST00000399595.1	protein_coding	1390	NA	NA
004	2	12	2275658	2440458	1.82	k2prob	rs2190771	2331192	9.32816e-4	ENSG00000151067	CACNA1C	YES	intron_variant	MODIFIER	Transcript	ENST00000399597.1	protein_coding	1390	NA	NA
004	2	12	2275658	2440458	1.82	k2prob	rs2190771	2331192	9.32816e-4	ENSG00000151067	CACNA1C	YES	intron_variant	MODIFIER	Transcript	ENST00000399601.1	protein_coding	1390	NA	NA
004	2	12	2275658	2440458	1.82	k2prob	rs2190771	2331192	9.32816e-4	ENSG00000151067	CACNA1C	YES	intron_variant	MODIFIER	Transcript	ENST00000399603.1	protein_coding	1390	NA	NA
004	2	12	2275658	2440458	1.82	k2prob	rs2190771	2331192	9.32816e-4	ENSG00000151067	CACNA1C	YES	intron_variant	MODIFIER	Transcript	ENST00000399606.1	protein_coding	1390	NA	NA
004	2	12	2275658	2440458	1.82	k2prob	rs2190771	2331192	9.32816e-4	ENSG00000151067	CACNA1C	YES	intron_variant	MODIFIER	Transcript	ENST00000399617.1	protein_coding	1390	NA	NA
004	2	12	2275658	2440458	1.82	k2prob	rs2190771	2331192	9.32816e-4	ENSG00000151067	CACNA1C	YES	intron_variant	MODIFIER	Transcript	ENST00000399621.1	protein_coding	1390	NA	NA
004	2	12	2275658	2440458	1.82	k2prob	rs2190771	2331192	9.32816e-4	ENSG00000151067	CACNA1C	YES	intron_variant	MODIFIER	Transcript	ENST00000399629.1	protein_coding	1390	NA	NA
004	2	12	2275658	2440458	1.82	k2prob	rs2190771	2331192	9.32816e-4	ENSG00000151067	CACNA1C	YES	intron_variant	MODIFIER	Transcript	ENST00000399634.1	protein_coding	1390	NA	NA
004	2	12	2275658	2440458	1.82	k2prob	rs2190771	2331192	9.32816e-4	ENSG00000151067	CACNA1C	YES	intron_variant	MODIFIER	Transcript	ENST00000399637.1	protein_coding	1390	NA	NA
004	2	12	2275658	2440458	1.82	k2prob	rs2190771	2331192	9.32816e-4	ENSG00000151067	CACNA1C	YES	intron_variant	MODIFIER	Transcript	ENST00000399638.1	protein_coding	1390	NA	NA
004	2	12	2275658	2440458	1.82	k2prob	rs2190771	2331192	9.32816e-4	ENSG00000151067	CACNA1C	YES	intron_variant	MODIFIER	Transcript	ENST00000399641.1	protein_coding	1390	NA	NA
004	2	12	2275658	2440458	1.82	k2prob	rs2190771	2331192	9.32816e-4	ENSG00000151067	CACNA1C	YES	intron_variant	MODIFIER	Transcript	ENST00000399644.1	protein_coding	1390	NA	NA
004	2	12	2275658	2440458	1.82	k2prob	rs2190771	2331192	9.32816e-4	ENSG00000151067	CACNA1C	YES	intron_variant	MODIFIER	Transcript	ENST00000399649.1	protein_coding	1390	NA	NA
004	2	12	2275658	2440458	1.82	k2prob	rs2190771	2331192	9.32816e-4	ENSG00000151067	CACNA1C	YES	intron_variant	MODIFIER	Transcript	ENST00000399655.1	protein_coding	1390	NA	NA
004	2	12	2275658	2440458	1.82	k2prob	rs2190771	2331192	9.32816e-4	ENSG00000151067	CACNA1C	YES	intron_variant	MODIFIER	Transcript	ENST00000402845.3	protein_coding	1390	NA	NA
004	2	12	2275658	2440458	1.82	k2prob	rs2190771	2331192	9.32816e-4	ENSG00000151067	CACNA1C	YES	intron_variant	MODIFIER	Transcript	ENST00000406454.3	protein_coding	1390	NA	NA
004	2	12	2275658	2440458	1.82	k2prob	rs2190771	2331192	9.32816e-4	ENSG00000151067	CACNA1C	YES	intron_variant	MODIFIER	Transcript	ENST00000480911.1	protein_coding	1390	NA	NA
004	1	12	2275658	2440458	1.82	k2prob	rs79311680	2307869	0.00470822	ENSG00000151067	CACNA1C	YES	intron_variant	MODIFIER	Transcript	ENST00000327702.7	protein_coding	1390	NA	NA
004	1	12	2275658	2440458	1.82	k2prob	rs79311680	2307869	0.00470822	ENSG00000151067	CACNA1C	YES	intron_variant	MODIFIER	Transcript	ENST00000335762.5	protein_coding	1390	NA	NA
004	1	12	2275658	2440458	1.82	k2prob	rs79311680	2307869	0.00470822	ENSG00000151067	CACNA1C	YES	intron_variant	MODIFIER	Transcript	ENST00000344100.3	protein_coding	1390	NA	NA
004	1	12	2275658	2440458	1.82	k2prob	rs79311680	2307869	0.00470822	ENSG00000151067	CACNA1C	YES	intron_variant	MODIFIER	Transcript	ENST00000347598.4	protein_coding	1390	NA	NA
004	1	12	2275658	2440458	1.82	k2prob	rs79311680	2307869	0.00470822	ENSG00000151067	CACNA1C	YES	intron_variant	MODIFIER	Transcript	ENST00000399591.1	protein_coding	1390	NA	NA
004	1	12	2275658	2440458	1.82	k2prob	rs79311680	2307869	0.00470822	ENSG00000151067	CACNA1C	YES	intron_variant	MODIFIER	Transcript	ENST00000399595.1	protein_coding	1390	NA	NA
004	1	12	2275658	2440458	1.82	k2prob	rs79311680	2307869	0.00470822	ENSG00000151067	CACNA1C	YES	intron_variant	MODIFIER	Transcript	ENST00000399597.1	protein_coding	1390	NA	NA
004	1	12	2275658	2440458	1.82	k2prob	rs79311680	2307869	0.00470822	ENSG00000151067	CACNA1C	YES	intron_variant	MODIFIER	Transcript	ENST00000399601.1	protein_coding	1390	NA	NA
004	1	12	2275658	2440458	1.82	k2prob	rs79311680	2307869	0.00470822	ENSG00000151067	CACNA1C	YES	intron_variant	MODIFIER	Transcript	ENST00000399603.1	protein_coding	1390	NA	NA
004	1	12	2275658	2440458	1.82	k2prob	rs79311680	2307869	0.00470822	ENSG00000151067	CACNA1C	YES	intron_variant	MODIFIER	Transcript	ENST00000399606.1	protein_coding	1390	NA	NA
004	1	12	2275658	2440458	1.82	k2prob	rs79311680	2307869	0.00470822	ENSG00000151067	CACNA1C	YES	intron_variant	MODIFIER	Transcript	ENST00000399617.1	protein_coding	1390	NA	NA
004	1	12	2275658	2440458	1.82	k2prob	rs79311680	2307869	0.00470822	ENSG00000151067	CACNA1C	YES	intron_variant	MODIFIER	Transcript	ENST00000399621.1	protein_coding	1390	NA	NA
004	1	12	2275658	2440458	1.82	k2prob	rs79311680	2307869	0.00470822	ENSG00000151067	CACNA1C	YES	intron_variant	MODIFIER	Transcript	ENST00000399629.1	protein_coding	1390	NA	NA
004	1	12	2275658	2440458	1.82	k2prob	rs79311680	2307869	0.00470822	ENSG00000151067	CACNA1C	YES	intron_variant	MODIFIER	Transcript	ENST00000399634.1	protein_coding	1390	NA	NA
004	1	12	2275658	2440458	1.82	k2prob	rs79311680	2307869	0.00470822	ENSG00000151067	CACNA1C	YES	intron_variant	MODIFIER	Transcript	ENST00000399637.1	protein_coding	1390	NA	NA
004	1	12	2275658	2440458	1.82	k2prob	rs79311680	2307869	0.00470822	ENSG00000151067	CACNA1C	YES	intron_variant	MODIFIER	Transcript	ENST00000399638.1	protein_coding	1390	NA	NA
004	1	12	2275658	2440458	1.82	k2prob	rs79311680	2307869	0.00470822	ENSG00000151067	CACNA1C	YES	intron_variant	MODIFIER	Transcript	ENST00000399641.1	protein_coding	1390	NA	NA
004	1	12	2275658	2440458	1.82	k2prob	rs79311680	2307869	0.00470822	ENSG00000151067	CACNA1C	YES	intron_variant	MODIFIER	Transcript	ENST00000399644.1	protein_coding	1390	NA	NA
004	1	12	2275658	2440458	1.82	k2prob	rs79311680	2307869	0.00470822	ENSG00000151067	CACNA1C	YES	intron_variant	MODIFIER	Transcript	ENST00000399649.1	protein_coding	1390	NA	NA
004	1	12	2275658	2440458	1.82	k2prob	rs79311680	2307869	0.00470822	ENSG00000151067	CACNA1C	YES	intron_variant	MODIFIER	Transcript	ENST00000399655.1	protein_coding	1390	NA	NA
004	1	12	2275658	2440458	1.82	k2prob	rs79311680	2307869	0.00470822	ENSG00000151067	CACNA1C	YES	intron_variant	MODIFIER	Transcript	ENST00000402845.3	protein_coding	1390	NA	NA
004	1	12	2275658	2440458	1.82	k2prob	rs79311680	2307869	0.00470822	ENSG00000151067	CACNA1C	YES	intron_variant	MODIFIER	Transcript	ENST00000406454.3	protein_coding	1390	NA	NA
004	1	12	2275658	2440458	1.82	k2prob	rs79311680	2307869	0.00470822	ENSG00000151067	CACNA1C	YES	intron_variant	MODIFIER	Transcript	ENST00000480911.1	protein_coding	1390	NA	NA
004	2	12	2275658	2440458	1.82	k2prob	rs61909095	2301189	9.29059e-4	ENSG00000151067	CACNA1C	YES	intron_variant	MODIFIER	Transcript	ENST00000327702.7	protein_coding	1390	NA	NA
004	2	12	2275658	2440458	1.82	k2prob	rs61909095	2301189	9.29059e-4	ENSG00000151067	CACNA1C	YES	intron_variant	MODIFIER	Transcript	ENST00000335762.5	protein_coding	1390	NA	NA
004	2	12	2275658	2440458	1.82	k2prob	rs61909095	2301189	9.29059e-4	ENSG00000151067	CACNA1C	YES	intron_variant	MODIFIER	Transcript	ENST00000344100.3	protein_coding	1390	NA	NA
004	2	12	2275658	2440458	1.82	k2prob	rs61909095	2301189	9.29059e-4	ENSG00000151067	CACNA1C	YES	intron_variant	MODIFIER	Transcript	ENST00000347598.4	protein_coding	1390	NA	NA
004	2	12	2275658	2440458	1.82	k2prob	rs61909095	2301189	9.29059e-4	ENSG00000151067	CACNA1C	YES	intron_variant	MODIFIER	Transcript	ENST00000399591.1	protein_coding	1390	NA	NA
004	2	12	2275658	2440458	1.82	k2prob	rs61909095	2301189	9.29059e-4	ENSG00000151067	CACNA1C	YES	intron_variant	MODIFIER	Transcript	ENST00000399595.1	protein_coding	1390	NA	NA
004	2	12	2275658	2440458	1.82	k2prob	rs61909095	2301189	9.29059e-4	ENSG00000151067	CACNA1C	YES	intron_variant	MODIFIER	Transcript	ENST00000399597.1	protein_coding	1390	NA	NA
004	2	12	2275658	2440458	1.82	k2prob	rs61909095	2301189	9.29059e-4	ENSG00000151067	CACNA1C	YES	intron_variant	MODIFIER	Transcript	ENST00000399601.1	protein_coding	1390	NA	NA
004	2	12	2275658	2440458	1.82	k2prob	rs61909095	2301189	9.29059e-4	ENSG00000151067	CACNA1C	YES	intron_variant	MODIFIER	Transcript	ENST00000399603.1	protein_coding	1390	NA	NA
004	2	12	2275658	2440458	1.82	k2prob	rs61909095	2301189	9.29059e-4	ENSG00000151067	CACNA1C	YES	intron_variant	MODIFIER	Transcript	ENST00000399606.1	protein_coding	1390	NA	NA
004	2	12	2275658	2440458	1.82	k2prob	rs61909095	2301189	9.29059e-4	ENSG00000151067	CACNA1C	YES	intron_variant	MODIFIER	Transcript	ENST00000399617.1	protein_coding	1390	NA	NA
004	2	12	2275658	2440458	1.82	k2prob	rs61909095	2301189	9.29059e-4	ENSG00000151067	CACNA1C	YES	intron_variant	MODIFIER	Transcript	ENST00000399621.1	protein_coding	1390	NA	NA
004	2	12	2275658	2440458	1.82	k2prob	rs61909095	2301189	9.29059e-4	ENSG00000151067	CACNA1C	YES	intron_variant	MODIFIER	Transcript	ENST00000399629.1	protein_coding	1390	NA	NA
004	2	12	2275658	2440458	1.82	k2prob	rs61909095	2301189	9.29059e-4	ENSG00000151067	CACNA1C	YES	intron_variant	MODIFIER	Transcript	ENST00000399634.1	protein_coding	1390	NA	NA
004	2	12	2275658	2440458	1.82	k2prob	rs61909095	2301189	9.29059e-4	ENSG00000151067	CACNA1C	YES	intron_variant	MODIFIER	Transcript	ENST00000399637.1	protein_coding	1390	NA	NA
004	2	12	2275658	2440458	1.82	k2prob	rs61909095	2301189	9.29059e-4	ENSG00000151067	CACNA1C	YES	intron_variant	MODIFIER	Transcript	ENST00000399638.1	protein_coding	1390	NA	NA
004	2	12	2275658	2440458	1.82	k2prob	rs61909095	2301189	9.29059e-4	ENSG00000151067	CACNA1C	YES	intron_variant	MODIFIER	Transcript	ENST00000399641.1	protein_coding	1390	NA	NA
004	2	12	2275658	2440458	1.82	k2prob	rs61909095	2301189	9.29059e-4	ENSG00000151067	CACNA1C	YES	intron_variant	MODIFIER	Transcript	ENST00000399644.1	protein_coding	1390	NA	NA
004	2	12	2275658	2440458	1.82	k2prob	rs61909095	2301189	9.29059e-4	ENSG00000151067	CACNA1C	YES	intron_variant	MODIFIER	Transcript	ENST00000399649.1	protein_coding	1390	NA	NA
004	2	12	2275658	2440458	1.82	k2prob	rs61909095	2301189	9.29059e-4	ENSG00000151067	CACNA1C	YES	intron_variant	MODIFIER	Transcript	ENST00000399655.1	protein_coding	1390	NA	NA
004	2	12	2275658	2440458	1.82	k2prob	rs61909095	2301189	9.29059e-4	ENSG00000151067	CACNA1C	YES	intron_variant	MODIFIER	Transcript	ENST00000402845.3	protein_coding	1390	NA	NA
004	2	12	2275658	2440458	1.82	k2prob	rs61909095	2301189	9.29059e-4	ENSG00000151067	CACNA1C	YES	intron_variant	MODIFIER	Transcript	ENST00000406454.3	protein_coding	1390	NA	NA
004	2	12	2275658	2440458	1.82	k2prob	rs61909095	2301189	9.29059e-4	ENSG00000151067	CACNA1C	YES	intron_variant	MODIFIER	Transcript	ENST00000480911.1	protein_coding	1390	NA	NA
004	1	12	2275658	2440458	1.82	k2prob	rs79426448	2384357	0.00468011	ENSG00000151067	CACNA1C	YES	intron_variant	MODIFIER	Transcript	ENST00000327702.7	protein_coding	1390	NA	NA
004	1	12	2275658	2440458	1.82	k2prob	rs79426448	2384357	0.00468011	ENSG00000151067	CACNA1C	YES	intron_variant	MODIFIER	Transcript	ENST00000335762.5	protein_coding	1390	NA	NA
004	1	12	2275658	2440458	1.82	k2prob	rs79426448	2384357	0.00468011	ENSG00000151067	CACNA1C	YES	intron_variant	MODIFIER	Transcript	ENST00000344100.3	protein_coding	1390	NA	NA
004	1	12	2275658	2440458	1.82	k2prob	rs79426448	2384357	0.00468011	ENSG00000151067	CACNA1C	YES	intron_variant	MODIFIER	Transcript	ENST00000347598.4	protein_coding	1390	NA	NA
004	1	12	2275658	2440458	1.82	k2prob	rs79426448	2384357	0.00468011	ENSG00000151067	CACNA1C	YES	intron_variant	MODIFIER	Transcript	ENST00000399591.1	protein_coding	1390	NA	NA
004	1	12	2275658	2440458	1.82	k2prob	rs79426448	2384357	0.00468011	ENSG00000151067	CACNA1C	YES	intron_variant	MODIFIER	Transcript	ENST00000399595.1	protein_coding	1390	NA	NA
004	1	12	2275658	2440458	1.82	k2prob	rs79426448	2384357	0.00468011	ENSG00000151067	CACNA1C	YES	intron_variant	MODIFIER	Transcript	ENST00000399597.1	protein_coding	1390	NA	NA
004	1	12	2275658	2440458	1.82	k2prob	rs79426448	2384357	0.00468011	ENSG00000151067	CACNA1C	YES	intron_variant	MODIFIER	Transcript	ENST00000399601.1	protein_coding	1390	NA	NA
004	1	12	2275658	2440458	1.82	k2prob	rs79426448	2384357	0.00468011	ENSG00000151067	CACNA1C	YES	intron_variant	MODIFIER	Transcript	ENST00000399603.1	protein_coding	1390	NA	NA
004	1	12	2275658	2440458	1.82	k2prob	rs79426448	2384357	0.00468011	ENSG00000151067	CACNA1C	YES	intron_variant	MODIFIER	Transcript	ENST00000399606.1	protein_coding	1390	NA	NA
004	1	12	2275658	2440458	1.82	k2prob	rs79426448	2384357	0.00468011	ENSG00000151067	CACNA1C	YES	intron_variant	MODIFIER	Transcript	ENST00000399617.1	protein_coding	1390	NA	NA
004	1	12	2275658	2440458	1.82	k2prob	rs79426448	2384357	0.00468011	ENSG00000151067	CACNA1C	YES	intron_variant	MODIFIER	Transcript	ENST00000399621.1	protein_coding	1390	NA	NA
004	1	12	2275658	2440458	1.82	k2prob	rs79426448	2384357	0.00468011	ENSG00000151067	CACNA1C	YES	intron_variant	MODIFIER	Transcript	ENST00000399629.1	protein_coding	1390	NA	NA
004	1	12	2275658	2440458	1.82	k2prob	rs79426448	2384357	0.00468011	ENSG00000151067	CACNA1C	YES	intron_variant	MODIFIER	Transcript	ENST00000399634.1	protein_coding	1390	NA	NA
004	1	12	2275658	2440458	1.82	k2prob	rs79426448	2384357	0.00468011	ENSG00000151067	CACNA1C	YES	intron_variant	MODIFIER	Transcript	ENST00000399637.1	protein_coding	1390	NA	NA
004	1	12	2275658	2440458	1.82	k2prob	rs79426448	2384357	0.00468011	ENSG00000151067	CACNA1C	YES	intron_variant	MODIFIER	Transcript	ENST00000399638.1	protein_coding	1390	NA	NA
004	1	12	2275658	2440458	1.82	k2prob	rs79426448	2384357	0.00468011	ENSG00000151067	CACNA1C	YES	intron_variant	MODIFIER	Transcript	ENST00000399641.1	protein_coding	1390	NA	NA
004	1	12	2275658	2440458	1.82	k2prob	rs79426448	2384357	0.00468011	ENSG00000151067	CACNA1C	YES	intron_variant	MODIFIER	Transcript	ENST00000399644.1	protein_coding	1390	NA	NA
004	1	12	2275658	2440458	1.82	k2prob	rs79426448	2384357	0.00468011	ENSG00000151067	CACNA1C	YES	intron_variant	MODIFIER	Transcript	ENST00000399649.1	protein_coding	1390	NA	NA
004	1	12	2275658	2440458	1.82	k2prob	rs79426448	2384357	0.00468011	ENSG00000151067	CACNA1C	YES	intron_variant	MODIFIER	Transcript	ENST00000399655.1	protein_coding	1390	NA	NA
004	1	12	2275658	2440458	1.82	k2prob	rs79426448	2384357	0.00468011	ENSG00000151067	CACNA1C	YES	intron_variant	MODIFIER	Transcript	ENST00000402845.3	protein_coding	1390	NA	NA
004	1	12	2275658	2440458	1.82	k2prob	rs79426448	2384357	0.00468011	ENSG00000151067	CACNA1C	YES	intron_variant	MODIFIER	Transcript	ENST00000406454.3	protein_coding	1390	NA	NA
004	1	12	2275658	2440458	1.82	k2prob	rs79426448	2384357	0.00468011	ENSG00000151067	CACNA1C	YES	intron_variant	MODIFIER	Transcript	ENST00000480911.1	protein_coding	1390	NA	NA
004	2	12	2275658	2440458	1.82	k2prob	rs3922316	2331144	8.92138e-4	ENSG00000151067	CACNA1C	YES	intron_variant	MODIFIER	Transcript	ENST00000327702.7	protein_coding	1390	NA	NA
004	2	12	2275658	2440458	1.82	k2prob	rs3922316	2331144	8.92138e-4	ENSG00000151067	CACNA1C	YES	intron_variant	MODIFIER	Transcript	ENST00000335762.5	protein_coding	1390	NA	NA
004	2	12	2275658	2440458	1.82	k2prob	rs3922316	2331144	8.92138e-4	ENSG00000151067	CACNA1C	YES	intron_variant	MODIFIER	Transcript	ENST00000344100.3	protein_coding	1390	NA	NA
004	2	12	2275658	2440458	1.82	k2prob	rs3922316	2331144	8.92138e-4	ENSG00000151067	CACNA1C	YES	intron_variant	MODIFIER	Transcript	ENST00000347598.4	protein_coding	1390	NA	NA
004	2	12	2275658	2440458	1.82	k2prob	rs3922316	2331144	8.92138e-4	ENSG00000151067	CACNA1C	YES	intron_variant	MODIFIER	Transcript	ENST00000399591.1	protein_coding	1390	NA	NA
004	2	12	2275658	2440458	1.82	k2prob	rs3922316	2331144	8.92138e-4	ENSG00000151067	CACNA1C	YES	intron_variant	MODIFIER	Transcript	ENST00000399595.1	protein_coding	1390	NA	NA
004	2	12	2275658	2440458	1.82	k2prob	rs3922316	2331144	8.92138e-4	ENSG00000151067	CACNA1C	YES	intron_variant	MODIFIER	Transcript	ENST00000399597.1	protein_coding	1390	NA	NA
004	2	12	2275658	2440458	1.82	k2prob	rs3922316	2331144	8.92138e-4	ENSG00000151067	CACNA1C	YES	intron_variant	MODIFIER	Transcript	ENST00000399601.1	protein_coding	1390	NA	NA
004	2	12	2275658	2440458	1.82	k2prob	rs3922316	2331144	8.92138e-4	ENSG00000151067	CACNA1C	YES	intron_variant	MODIFIER	Transcript	ENST00000399603.1	protein_coding	1390	NA	NA
004	2	12	2275658	2440458	1.82	k2prob	rs3922316	2331144	8.92138e-4	ENSG00000151067	CACNA1C	YES	intron_variant	MODIFIER	Transcript	ENST00000399606.1	protein_coding	1390	NA	NA
004	2	12	2275658	2440458	1.82	k2prob	rs3922316	2331144	8.92138e-4	ENSG00000151067	CACNA1C	YES	intron_variant	MODIFIER	Transcript	ENST00000399617.1	protein_coding	1390	NA	NA
004	2	12	2275658	2440458	1.82	k2prob	rs3922316	2331144	8.92138e-4	ENSG00000151067	CACNA1C	YES	intron_variant	MODIFIER	Transcript	ENST00000399621.1	protein_coding	1390	NA	NA
004	2	12	2275658	2440458	1.82	k2prob	rs3922316	2331144	8.92138e-4	ENSG00000151067	CACNA1C	YES	intron_variant	MODIFIER	Transcript	ENST00000399629.1	protein_coding	1390	NA	NA
004	2	12	2275658	2440458	1.82	k2prob	rs3922316	2331144	8.92138e-4	ENSG00000151067	CACNA1C	YES	intron_variant	MODIFIER	Transcript	ENST00000399634.1	protein_coding	1390	NA	NA
004	2	12	2275658	2440458	1.82	k2prob	rs3922316	2331144	8.92138e-4	ENSG00000151067	CACNA1C	YES	intron_variant	MODIFIER	Transcript	ENST00000399637.1	protein_coding	1390	NA	NA
004	2	12	2275658	2440458	1.82	k2prob	rs3922316	2331144	8.92138e-4	ENSG00000151067	CACNA1C	YES	intron_variant	MODIFIER	Transcript	ENST00000399638.1	protein_coding	1390	NA	NA
004	2	12	2275658	2440458	1.82	k2prob	rs3922316	2331144	8.92138e-4	ENSG00000151067	CACNA1C	YES	intron_variant	MODIFIER	Transcript	ENST00000399641.1	protein_coding	1390	NA	NA
004	2	12	2275658	2440458	1.82	k2prob	rs3922316	2331144	8.92138e-4	ENSG00000151067	CACNA1C	YES	intron_variant	MODIFIER	Transcript	ENST00000399644.1	protein_coding	1390	NA	NA
004	2	12	2275658	2440458	1.82	k2prob	rs3922316	2331144	8.92138e-4	ENSG00000151067	CACNA1C	YES	intron_variant	MODIFIER	Transcript	ENST00000399649.1	protein_coding	1390	NA	NA
004	2	12	2275658	2440458	1.82	k2prob	rs3922316	2331144	8.92138e-4	ENSG00000151067	CACNA1C	YES	intron_variant	MODIFIER	Transcript	ENST00000399655.1	protein_coding	1390	NA	NA
004	2	12	2275658	2440458	1.82	k2prob	rs3922316	2331144	8.92138e-4	ENSG00000151067	CACNA1C	YES	intron_variant	MODIFIER	Transcript	ENST00000402845.3	protein_coding	1390	NA	NA
004	2	12	2275658	2440458	1.82	k2prob	rs3922316	2331144	8.92138e-4	ENSG00000151067	CACNA1C	YES	intron_variant	MODIFIER	Transcript	ENST00000406454.3	protein_coding	1390	NA	NA
004	2	12	2275658	2440458	1.82	k2prob	rs3922316	2331144	8.92138e-4	ENSG00000151067	CACNA1C	YES	intron_variant	MODIFIER	Transcript	ENST00000480911.1	protein_coding	1390	NA	NA
004	1	12	2275658	2440458	1.82	k2prob	rs114364574	2367790	0.00467911	ENSG00000151067	CACNA1C	YES	intron_variant	MODIFIER	Transcript	ENST00000327702.7	protein_coding	1390	NA	NA
004	1	12	2275658	2440458	1.82	k2prob	rs114364574	2367790	0.00467911	ENSG00000151067	CACNA1C	YES	intron_variant	MODIFIER	Transcript	ENST00000335762.5	protein_coding	1390	NA	NA
004	1	12	2275658	2440458	1.82	k2prob	rs114364574	2367790	0.00467911	ENSG00000151067	CACNA1C	YES	intron_variant	MODIFIER	Transcript	ENST00000344100.3	protein_coding	1390	NA	NA
004	1	12	2275658	2440458	1.82	k2prob	rs114364574	2367790	0.00467911	ENSG00000151067	CACNA1C	YES	intron_variant	MODIFIER	Transcript	ENST00000347598.4	protein_coding	1390	NA	NA
004	1	12	2275658	2440458	1.82	k2prob	rs114364574	2367790	0.00467911	ENSG00000151067	CACNA1C	YES	intron_variant	MODIFIER	Transcript	ENST00000399591.1	protein_coding	1390	NA	NA
004	1	12	2275658	2440458	1.82	k2prob	rs114364574	2367790	0.00467911	ENSG00000151067	CACNA1C	YES	intron_variant	MODIFIER	Transcript	ENST00000399595.1	protein_coding	1390	NA	NA
004	1	12	2275658	2440458	1.82	k2prob	rs114364574	2367790	0.00467911	ENSG00000151067	CACNA1C	YES	intron_variant	MODIFIER	Transcript	ENST00000399597.1	protein_coding	1390	NA	NA
004	1	12	2275658	2440458	1.82	k2prob	rs114364574	2367790	0.00467911	ENSG00000151067	CACNA1C	YES	intron_variant	MODIFIER	Transcript	ENST00000399601.1	protein_coding	1390	NA	NA
004	1	12	2275658	2440458	1.82	k2prob	rs114364574	2367790	0.00467911	ENSG00000151067	CACNA1C	YES	intron_variant	MODIFIER	Transcript	ENST00000399603.1	protein_coding	1390	NA	NA
004	1	12	2275658	2440458	1.82	k2prob	rs114364574	2367790	0.00467911	ENSG00000151067	CACNA1C	YES	intron_variant	MODIFIER	Transcript	ENST00000399606.1	protein_coding	1390	NA	NA
004	1	12	2275658	2440458	1.82	k2prob	rs114364574	2367790	0.00467911	ENSG00000151067	CACNA1C	YES	intron_variant	MODIFIER	Transcript	ENST00000399617.1	protein_coding	1390	NA	NA
004	1	12	2275658	2440458	1.82	k2prob	rs114364574	2367790	0.00467911	ENSG00000151067	CACNA1C	YES	intron_variant	MODIFIER	Transcript	ENST00000399621.1	protein_coding	1390	NA	NA
004	1	12	2275658	2440458	1.82	k2prob	rs114364574	2367790	0.00467911	ENSG00000151067	CACNA1C	YES	intron_variant	MODIFIER	Transcript	ENST00000399629.1	protein_coding	1390	NA	NA
004	1	12	2275658	2440458	1.82	k2prob	rs114364574	2367790	0.00467911	ENSG00000151067	CACNA1C	YES	intron_variant	MODIFIER	Transcript	ENST00000399634.1	protein_coding	1390	NA	NA
004	1	12	2275658	2440458	1.82	k2prob	rs114364574	2367790	0.00467911	ENSG00000151067	CACNA1C	YES	intron_variant	MODIFIER	Transcript	ENST00000399637.1	protein_coding	1390	NA	NA
004	1	12	2275658	2440458	1.82	k2prob	rs114364574	2367790	0.00467911	ENSG00000151067	CACNA1C	YES	intron_variant	MODIFIER	Transcript	ENST00000399638.1	protein_coding	1390	NA	NA
004	1	12	2275658	2440458	1.82	k2prob	rs114364574	2367790	0.00467911	ENSG00000151067	CACNA1C	YES	intron_variant	MODIFIER	Transcript	ENST00000399641.1	protein_coding	1390	NA	NA
004	1	12	2275658	2440458	1.82	k2prob	rs114364574	2367790	0.00467911	ENSG00000151067	CACNA1C	YES	intron_variant	MODIFIER	Transcript	ENST00000399644.1	protein_coding	1390	NA	NA
004	1	12	2275658	2440458	1.82	k2prob	rs114364574	2367790	0.00467911	ENSG00000151067	CACNA1C	YES	intron_variant	MODIFIER	Transcript	ENST00000399649.1	protein_coding	1390	NA	NA
004	1	12	2275658	2440458	1.82	k2prob	rs114364574	2367790	0.00467911	ENSG00000151067	CACNA1C	YES	intron_variant	MODIFIER	Transcript	ENST00000399655.1	protein_coding	1390	NA	NA
004	1	12	2275658	2440458	1.82	k2prob	rs114364574	2367790	0.00467911	ENSG00000151067	CACNA1C	YES	intron_variant	MODIFIER	Transcript	ENST00000402845.3	protein_coding	1390	NA	NA
004	1	12	2275658	2440458	1.82	k2prob	rs114364574	2367790	0.00467911	ENSG00000151067	CACNA1C	YES	intron_variant	MODIFIER	Transcript	ENST00000406454.3	protein_coding	1390	NA	NA
004	1	12	2275658	2440458	1.82	k2prob	rs114364574	2367790	0.00467911	ENSG00000151067	CACNA1C	YES	intron_variant	MODIFIER	Transcript	ENST00000480911.1	protein_coding	1390	NA	NA
004	2	12	2275658	2440458	1.82	k2prob	rs1108074	2333484	8.79866e-4	ENSG00000151067	CACNA1C	YES	intron_variant	MODIFIER	Transcript	ENST00000327702.7	protein_coding	1390	NA	NA
004	2	12	2275658	2440458	1.82	k2prob	rs1108074	2333484	8.79866e-4	ENSG00000151067	CACNA1C	YES	intron_variant	MODIFIER	Transcript	ENST00000335762.5	protein_coding	1390	NA	NA
004	2	12	2275658	2440458	1.82	k2prob	rs1108074	2333484	8.79866e-4	ENSG00000151067	CACNA1C	YES	intron_variant	MODIFIER	Transcript	ENST00000344100.3	protein_coding	1390	NA	NA
004	2	12	2275658	2440458	1.82	k2prob	rs1108074	2333484	8.79866e-4	ENSG00000151067	CACNA1C	YES	intron_variant	MODIFIER	Transcript	ENST00000347598.4	protein_coding	1390	NA	NA
004	2	12	2275658	2440458	1.82	k2prob	rs1108074	2333484	8.79866e-4	ENSG00000151067	CACNA1C	YES	intron_variant	MODIFIER	Transcript	ENST00000399591.1	protein_coding	1390	NA	NA
004	2	12	2275658	2440458	1.82	k2prob	rs1108074	2333484	8.79866e-4	ENSG00000151067	CACNA1C	YES	intron_variant	MODIFIER	Transcript	ENST00000399595.1	protein_coding	1390	NA	NA
004	2	12	2275658	2440458	1.82	k2prob	rs1108074	2333484	8.79866e-4	ENSG00000151067	CACNA1C	YES	intron_variant	MODIFIER	Transcript	ENST00000399597.1	protein_coding	1390	NA	NA
004	2	12	2275658	2440458	1.82	k2prob	rs1108074	2333484	8.79866e-4	ENSG00000151067	CACNA1C	YES	intron_variant	MODIFIER	Transcript	ENST00000399601.1	protein_coding	1390	NA	NA
004	2	12	2275658	2440458	1.82	k2prob	rs1108074	2333484	8.79866e-4	ENSG00000151067	CACNA1C	YES	intron_variant	MODIFIER	Transcript	ENST00000399603.1	protein_coding	1390	NA	NA
004	2	12	2275658	2440458	1.82	k2prob	rs1108074	2333484	8.79866e-4	ENSG00000151067	CACNA1C	YES	intron_variant	MODIFIER	Transcript	ENST00000399606.1	protein_coding	1390	NA	NA
004	2	12	2275658	2440458	1.82	k2prob	rs1108074	2333484	8.79866e-4	ENSG00000151067	CACNA1C	YES	intron_variant	MODIFIER	Transcript	ENST00000399617.1	protein_coding	1390	NA	NA
004	2	12	2275658	2440458	1.82	k2prob	rs1108074	2333484	8.79866e-4	ENSG00000151067	CACNA1C	YES	intron_variant	MODIFIER	Transcript	ENST00000399621.1	protein_coding	1390	NA	NA
004	2	12	2275658	2440458	1.82	k2prob	rs1108074	2333484	8.79866e-4	ENSG00000151067	CACNA1C	YES	intron_variant	MODIFIER	Transcript	ENST00000399629.1	protein_coding	1390	NA	NA
004	2	12	2275658	2440458	1.82	k2prob	rs1108074	2333484	8.79866e-4	ENSG00000151067	CACNA1C	YES	intron_variant	MODIFIER	Transcript	ENST00000399634.1	protein_coding	1390	NA	NA
004	2	12	2275658	2440458	1.82	k2prob	rs1108074	2333484	8.79866e-4	ENSG00000151067	CACNA1C	YES	intron_variant	MODIFIER	Transcript	ENST00000399637.1	protein_coding	1390	NA	NA
004	2	12	2275658	2440458	1.82	k2prob	rs1108074	2333484	8.79866e-4	ENSG00000151067	CACNA1C	YES	intron_variant	MODIFIER	Transcript	ENST00000399638.1	protein_coding	1390	NA	NA
004	2	12	2275658	2440458	1.82	k2prob	rs1108074	2333484	8.79866e-4	ENSG00000151067	CACNA1C	YES	intron_variant	MODIFIER	Transcript	ENST00000399641.1	protein_coding	1390	NA	NA
004	2	12	2275658	2440458	1.82	k2prob	rs1108074	2333484	8.79866e-4	ENSG00000151067	CACNA1C	YES	intron_variant	MODIFIER	Transcript	ENST00000399644.1	protein_coding	1390	NA	NA
004	2	12	2275658	2440458	1.82	k2prob	rs1108074	2333484	8.79866e-4	ENSG00000151067	CACNA1C	YES	intron_variant	MODIFIER	Transcript	ENST00000399649.1	protein_coding	1390	NA	NA
004	2	12	2275658	2440458	1.82	k2prob	rs1108074	2333484	8.79866e-4	ENSG00000151067	CACNA1C	YES	intron_variant	MODIFIER	Transcript	ENST00000399655.1	protein_coding	1390	NA	NA
004	2	12	2275658	2440458	1.82	k2prob	rs1108074	2333484	8.79866e-4	ENSG00000151067	CACNA1C	YES	intron_variant	MODIFIER	Transcript	ENST00000402845.3	protein_coding	1390	NA	NA
004	2	12	2275658	2440458	1.82	k2prob	rs1108074	2333484	8.79866e-4	ENSG00000151067	CACNA1C	YES	intron_variant	MODIFIER	Transcript	ENST00000406454.3	protein_coding	1390	NA	NA
004	2	12	2275658	2440458	1.82	k2prob	rs1108074	2333484	8.79866e-4	ENSG00000151067	CACNA1C	YES	intron_variant	MODIFIER	Transcript	ENST00000480911.1	protein_coding	1390	NA	NA
004	1	12	2275658	2440458	1.82	k2prob	rs79189017	2387245	0.00466416	ENSG00000151067	CACNA1C	YES	intron_variant	MODIFIER	Transcript	ENST00000327702.7	protein_coding	1390	NA	NA
004	1	12	2275658	2440458	1.82	k2prob	rs79189017	2387245	0.00466416	ENSG00000151067	CACNA1C	YES	intron_variant	MODIFIER	Transcript	ENST00000335762.5	protein_coding	1390	NA	NA
004	1	12	2275658	2440458	1.82	k2prob	rs79189017	2387245	0.00466416	ENSG00000151067	CACNA1C	YES	intron_variant	MODIFIER	Transcript	ENST00000344100.3	protein_coding	1390	NA	NA
004	1	12	2275658	2440458	1.82	k2prob	rs79189017	2387245	0.00466416	ENSG00000151067	CACNA1C	YES	intron_variant	MODIFIER	Transcript	ENST00000347598.4	protein_coding	1390	NA	NA
004	1	12	2275658	2440458	1.82	k2prob	rs79189017	2387245	0.00466416	ENSG00000151067	CACNA1C	YES	intron_variant	MODIFIER	Transcript	ENST00000399591.1	protein_coding	1390	NA	NA
004	1	12	2275658	2440458	1.82	k2prob	rs79189017	2387245	0.00466416	ENSG00000151067	CACNA1C	YES	intron_variant	MODIFIER	Transcript	ENST00000399595.1	protein_coding	1390	NA	NA
004	1	12	2275658	2440458	1.82	k2prob	rs79189017	2387245	0.00466416	ENSG00000151067	CACNA1C	YES	intron_variant	MODIFIER	Transcript	ENST00000399597.1	protein_coding	1390	NA	NA
004	1	12	2275658	2440458	1.82	k2prob	rs79189017	2387245	0.00466416	ENSG00000151067	CACNA1C	YES	intron_variant	MODIFIER	Transcript	ENST00000399601.1	protein_coding	1390	NA	NA
004	1	12	2275658	2440458	1.82	k2prob	rs79189017	2387245	0.00466416	ENSG00000151067	CACNA1C	YES	intron_variant	MODIFIER	Transcript	ENST00000399603.1	protein_coding	1390	NA	NA
004	1	12	2275658	2440458	1.82	k2prob	rs79189017	2387245	0.00466416	ENSG00000151067	CACNA1C	YES	intron_variant	MODIFIER	Transcript	ENST00000399606.1	protein_coding	1390	NA	NA
004	1	12	2275658	2440458	1.82	k2prob	rs79189017	2387245	0.00466416	ENSG00000151067	CACNA1C	YES	intron_variant	MODIFIER	Transcript	ENST00000399617.1	protein_coding	1390	NA	NA
004	1	12	2275658	2440458	1.82	k2prob	rs79189017	2387245	0.00466416	ENSG00000151067	CACNA1C	YES	intron_variant	MODIFIER	Transcript	ENST00000399621.1	protein_coding	1390	NA	NA
004	1	12	2275658	2440458	1.82	k2prob	rs79189017	2387245	0.00466416	ENSG00000151067	CACNA1C	YES	intron_variant	MODIFIER	Transcript	ENST00000399629.1	protein_coding	1390	NA	NA
004	1	12	2275658	2440458	1.82	k2prob	rs79189017	2387245	0.00466416	ENSG00000151067	CACNA1C	YES	intron_variant	MODIFIER	Transcript	ENST00000399634.1	protein_coding	1390	NA	NA
004	1	12	2275658	2440458	1.82	k2prob	rs79189017	2387245	0.00466416	ENSG00000151067	CACNA1C	YES	intron_variant	MODIFIER	Transcript	ENST00000399637.1	protein_coding	1390	NA	NA
004	1	12	2275658	2440458	1.82	k2prob	rs79189017	2387245	0.00466416	ENSG00000151067	CACNA1C	YES	intron_variant	MODIFIER	Transcript	ENST00000399638.1	protein_coding	1390	NA	NA
004	1	12	2275658	2440458	1.82	k2prob	rs79189017	2387245	0.00466416	ENSG00000151067	CACNA1C	YES	intron_variant	MODIFIER	Transcript	ENST00000399641.1	protein_coding	1390	NA	NA
004	1	12	2275658	2440458	1.82	k2prob	rs79189017	2387245	0.00466416	ENSG00000151067	CACNA1C	YES	intron_variant	MODIFIER	Transcript	ENST00000399644.1	protein_coding	1390	NA	NA
004	1	12	2275658	2440458	1.82	k2prob	rs79189017	2387245	0.00466416	ENSG00000151067	CACNA1C	YES	intron_variant	MODIFIER	Transcript	ENST00000399649.1	protein_coding	1390	NA	NA
004	1	12	2275658	2440458	1.82	k2prob	rs79189017	2387245	0.00466416	ENSG00000151067	CACNA1C	YES	intron_variant	MODIFIER	Transcript	ENST00000399655.1	protein_coding	1390	NA	NA
004	1	12	2275658	2440458	1.82	k2prob	rs79189017	2387245	0.00466416	ENSG00000151067	CACNA1C	YES	intron_variant	MODIFIER	Transcript	ENST00000402845.3	protein_coding	1390	NA	NA
004	1	12	2275658	2440458	1.82	k2prob	rs79189017	2387245	0.00466416	ENSG00000151067	CACNA1C	YES	intron_variant	MODIFIER	Transcript	ENST00000406454.3	protein_coding	1390	NA	NA
004	1	12	2275658	2440458	1.82	k2prob	rs79189017	2387245	0.00466416	ENSG00000151067	CACNA1C	YES	intron_variant	MODIFIER	Transcript	ENST00000480911.1	protein_coding	1390	NA	NA
004	2	12	2275658	2440458	1.82	k2prob	rs3819535	2436884	8.22818e-4	ENSG00000151067	CACNA1C	YES	intron_variant	MODIFIER	Transcript	ENST00000327702.7	protein_coding	1390	NA	NA
004	2	12	2275658	2440458	1.82	k2prob	rs3819535	2436884	8.22818e-4	ENSG00000151067	CACNA1C	YES	intron_variant	MODIFIER	Transcript	ENST00000335762.5	protein_coding	1390	NA	NA
004	2	12	2275658	2440458	1.82	k2prob	rs3819535	2436884	8.22818e-4	ENSG00000151067	CACNA1C	YES	intron_variant	MODIFIER	Transcript	ENST00000344100.3	protein_coding	1390	NA	NA
004	2	12	2275658	2440458	1.82	k2prob	rs3819535	2436884	8.22818e-4	ENSG00000151067	CACNA1C	YES	intron_variant	MODIFIER	Transcript	ENST00000347598.4	protein_coding	1390	NA	NA
004	2	12	2275658	2440458	1.82	k2prob	rs3819535	2436884	8.22818e-4	ENSG00000151067	CACNA1C	YES	intron_variant	MODIFIER	Transcript	ENST00000399591.1	protein_coding	1390	NA	NA
004	2	12	2275658	2440458	1.82	k2prob	rs3819535	2436884	8.22818e-4	ENSG00000151067	CACNA1C	YES	intron_variant	MODIFIER	Transcript	ENST00000399595.1	protein_coding	1390	NA	NA
004	2	12	2275658	2440458	1.82	k2prob	rs3819535	2436884	8.22818e-4	ENSG00000151067	CACNA1C	YES	intron_variant	MODIFIER	Transcript	ENST00000399597.1	protein_coding	1390	NA	NA
004	2	12	2275658	2440458	1.82	k2prob	rs3819535	2436884	8.22818e-4	ENSG00000151067	CACNA1C	YES	intron_variant	MODIFIER	Transcript	ENST00000399601.1	protein_coding	1390	NA	NA
004	2	12	2275658	2440458	1.82	k2prob	rs3819535	2436884	8.22818e-4	ENSG00000151067	CACNA1C	YES	intron_variant	MODIFIER	Transcript	ENST00000399603.1	protein_coding	1390	NA	NA
004	2	12	2275658	2440458	1.82	k2prob	rs3819535	2436884	8.22818e-4	ENSG00000151067	CACNA1C	YES	intron_variant	MODIFIER	Transcript	ENST00000399606.1	protein_coding	1390	NA	NA
004	2	12	2275658	2440458	1.82	k2prob	rs3819535	2436884	8.22818e-4	ENSG00000151067	CACNA1C	YES	intron_variant	MODIFIER	Transcript	ENST00000399617.1	protein_coding	1390	NA	NA
004	2	12	2275658	2440458	1.82	k2prob	rs3819535	2436884	8.22818e-4	ENSG00000151067	CACNA1C	YES	intron_variant	MODIFIER	Transcript	ENST00000399621.1	protein_coding	1390	NA	NA
004	2	12	2275658	2440458	1.82	k2prob	rs3819535	2436884	8.22818e-4	ENSG00000151067	CACNA1C	YES	intron_variant	MODIFIER	Transcript	ENST00000399629.1	protein_coding	1390	NA	NA
004	2	12	2275658	2440458	1.82	k2prob	rs3819535	2436884	8.22818e-4	ENSG00000151067	CACNA1C	YES	intron_variant	MODIFIER	Transcript	ENST00000399634.1	protein_coding	1390	NA	NA
004	2	12	2275658	2440458	1.82	k2prob	rs3819535	2436884	8.22818e-4	ENSG00000151067	CACNA1C	YES	intron_variant	MODIFIER	Transcript	ENST00000399637.1	protein_coding	1390	NA	NA
004	2	12	2275658	2440458	1.82	k2prob	rs3819535	2436884	8.22818e-4	ENSG00000151067	CACNA1C	YES	intron_variant	MODIFIER	Transcript	ENST00000399638.1	protein_coding	1390	NA	NA
004	2	12	2275658	2440458	1.82	k2prob	rs3819535	2436884	8.22818e-4	ENSG00000151067	CACNA1C	YES	intron_variant	MODIFIER	Transcript	ENST00000399641.1	protein_coding	1390	NA	NA
004	2	12	2275658	2440458	1.82	k2prob	rs3819535	2436884	8.22818e-4	ENSG00000151067	CACNA1C	YES	intron_variant	MODIFIER	Transcript	ENST00000399644.1	protein_coding	1390	NA	NA
004	2	12	2275658	2440458	1.82	k2prob	rs3819535	2436884	8.22818e-4	ENSG00000151067	CACNA1C	YES	intron_variant	MODIFIER	Transcript	ENST00000399649.1	protein_coding	1390	NA	NA
004	2	12	2275658	2440458	1.82	k2prob	rs3819535	2436884	8.22818e-4	ENSG00000151067	CACNA1C	YES	intron_variant	MODIFIER	Transcript	ENST00000399655.1	protein_coding	1390	NA	NA
004	2	12	2275658	2440458	1.82	k2prob	rs3819535	2436884	8.22818e-4	ENSG00000151067	CACNA1C	YES	intron_variant	MODIFIER	Transcript	ENST00000402845.3	protein_coding	1390	NA	NA
004	2	12	2275658	2440458	1.82	k2prob	rs3819535	2436884	8.22818e-4	ENSG00000151067	CACNA1C	YES	intron_variant	MODIFIER	Transcript	ENST00000406454.3	protein_coding	1390	NA	NA
004	2	12	2275658	2440458	1.82	k2prob	rs3819535	2436884	8.22818e-4	ENSG00000151067	CACNA1C	YES	intron_variant	MODIFIER	Transcript	ENST00000480911.1	protein_coding	1390	NA	NA
004	1	12	2275658	2440458	1.82	k2prob	rs76173403	2385283	0.00459487	ENSG00000151067	CACNA1C	YES	intron_variant	MODIFIER	Transcript	ENST00000327702.7	protein_coding	1390	NA	NA
004	1	12	2275658	2440458	1.82	k2prob	rs76173403	2385283	0.00459487	ENSG00000151067	CACNA1C	YES	intron_variant	MODIFIER	Transcript	ENST00000335762.5	protein_coding	1390	NA	NA
004	1	12	2275658	2440458	1.82	k2prob	rs76173403	2385283	0.00459487	ENSG00000151067	CACNA1C	YES	intron_variant	MODIFIER	Transcript	ENST00000344100.3	protein_coding	1390	NA	NA
004	1	12	2275658	2440458	1.82	k2prob	rs76173403	2385283	0.00459487	ENSG00000151067	CACNA1C	YES	intron_variant	MODIFIER	Transcript	ENST00000347598.4	protein_coding	1390	NA	NA
004	1	12	2275658	2440458	1.82	k2prob	rs76173403	2385283	0.00459487	ENSG00000151067	CACNA1C	YES	intron_variant	MODIFIER	Transcript	ENST00000399591.1	protein_coding	1390	NA	NA
004	1	12	2275658	2440458	1.82	k2prob	rs76173403	2385283	0.00459487	ENSG00000151067	CACNA1C	YES	intron_variant	MODIFIER	Transcript	ENST00000399595.1	protein_coding	1390	NA	NA
004	1	12	2275658	2440458	1.82	k2prob	rs76173403	2385283	0.00459487	ENSG00000151067	CACNA1C	YES	intron_variant	MODIFIER	Transcript	ENST00000399597.1	protein_coding	1390	NA	NA
004	1	12	2275658	2440458	1.82	k2prob	rs76173403	2385283	0.00459487	ENSG00000151067	CACNA1C	YES	intron_variant	MODIFIER	Transcript	ENST00000399601.1	protein_coding	1390	NA	NA
004	1	12	2275658	2440458	1.82	k2prob	rs76173403	2385283	0.00459487	ENSG00000151067	CACNA1C	YES	intron_variant	MODIFIER	Transcript	ENST00000399603.1	protein_coding	1390	NA	NA
004	1	12	2275658	2440458	1.82	k2prob	rs76173403	2385283	0.00459487	ENSG00000151067	CACNA1C	YES	intron_variant	MODIFIER	Transcript	ENST00000399606.1	protein_coding	1390	NA	NA
004	1	12	2275658	2440458	1.82	k2prob	rs76173403	2385283	0.00459487	ENSG00000151067	CACNA1C	YES	intron_variant	MODIFIER	Transcript	ENST00000399617.1	protein_coding	1390	NA	NA
004	1	12	2275658	2440458	1.82	k2prob	rs76173403	2385283	0.00459487	ENSG00000151067	CACNA1C	YES	intron_variant	MODIFIER	Transcript	ENST00000399621.1	protein_coding	1390	NA	NA
004	1	12	2275658	2440458	1.82	k2prob	rs76173403	2385283	0.00459487	ENSG00000151067	CACNA1C	YES	intron_variant	MODIFIER	Transcript	ENST00000399629.1	protein_coding	1390	NA	NA
004	1	12	2275658	2440458	1.82	k2prob	rs76173403	2385283	0.00459487	ENSG00000151067	CACNA1C	YES	intron_variant	MODIFIER	Transcript	ENST00000399634.1	protein_coding	1390	NA	NA
004	1	12	2275658	2440458	1.82	k2prob	rs76173403	2385283	0.00459487	ENSG00000151067	CACNA1C	YES	intron_variant	MODIFIER	Transcript	ENST00000399637.1	protein_coding	1390	NA	NA
004	1	12	2275658	2440458	1.82	k2prob	rs76173403	2385283	0.00459487	ENSG00000151067	CACNA1C	YES	intron_variant	MODIFIER	Transcript	ENST00000399638.1	protein_coding	1390	NA	NA
004	1	12	2275658	2440458	1.82	k2prob	rs76173403	2385283	0.00459487	ENSG00000151067	CACNA1C	YES	intron_variant	MODIFIER	Transcript	ENST00000399641.1	protein_coding	1390	NA	NA
004	1	12	2275658	2440458	1.82	k2prob	rs76173403	2385283	0.00459487	ENSG00000151067	CACNA1C	YES	intron_variant	MODIFIER	Transcript	ENST00000399644.1	protein_coding	1390	NA	NA
004	1	12	2275658	2440458	1.82	k2prob	rs76173403	2385283	0.00459487	ENSG00000151067	CACNA1C	YES	intron_variant	MODIFIER	Transcript	ENST00000399649.1	protein_coding	1390	NA	NA
004	1	12	2275658	2440458	1.82	k2prob	rs76173403	2385283	0.00459487	ENSG00000151067	CACNA1C	YES	intron_variant	MODIFIER	Transcript	ENST00000399655.1	protein_coding	1390	NA	NA
004	1	12	2275658	2440458	1.82	k2prob	rs76173403	2385283	0.00459487	ENSG00000151067	CACNA1C	YES	intron_variant	MODIFIER	Transcript	ENST00000402845.3	protein_coding	1390	NA	NA
004	1	12	2275658	2440458	1.82	k2prob	rs76173403	2385283	0.00459487	ENSG00000151067	CACNA1C	YES	intron_variant	MODIFIER	Transcript	ENST00000406454.3	protein_coding	1390	NA	NA
004	1	12	2275658	2440458	1.82	k2prob	rs76173403	2385283	0.00459487	ENSG00000151067	CACNA1C	YES	intron_variant	MODIFIER	Transcript	ENST00000480911.1	protein_coding	1390	NA	NA
004	2	12	2275658	2440458	1.82	k2prob	rs2370414	2368396	0.000811287	ENSG00000151067	CACNA1C	YES	intron_variant	MODIFIER	Transcript	ENST00000327702.7	protein_coding	1390	NA	NA
004	2	12	2275658	2440458	1.82	k2prob	rs2370414	2368396	0.000811287	ENSG00000151067	CACNA1C	YES	intron_variant	MODIFIER	Transcript	ENST00000335762.5	protein_coding	1390	NA	NA
004	2	12	2275658	2440458	1.82	k2prob	rs2370414	2368396	0.000811287	ENSG00000151067	CACNA1C	YES	intron_variant	MODIFIER	Transcript	ENST00000344100.3	protein_coding	1390	NA	NA
004	2	12	2275658	2440458	1.82	k2prob	rs2370414	2368396	0.000811287	ENSG00000151067	CACNA1C	YES	intron_variant	MODIFIER	Transcript	ENST00000347598.4	protein_coding	1390	NA	NA
004	2	12	2275658	2440458	1.82	k2prob	rs2370414	2368396	0.000811287	ENSG00000151067	CACNA1C	YES	intron_variant	MODIFIER	Transcript	ENST00000399591.1	protein_coding	1390	NA	NA
004	2	12	2275658	2440458	1.82	k2prob	rs2370414	2368396	0.000811287	ENSG00000151067	CACNA1C	YES	intron_variant	MODIFIER	Transcript	ENST00000399595.1	protein_coding	1390	NA	NA
004	2	12	2275658	2440458	1.82	k2prob	rs2370414	2368396	0.000811287	ENSG00000151067	CACNA1C	YES	intron_variant	MODIFIER	Transcript	ENST00000399597.1	protein_coding	1390	NA	NA
004	2	12	2275658	2440458	1.82	k2prob	rs2370414	2368396	0.000811287	ENSG00000151067	CACNA1C	YES	intron_variant	MODIFIER	Transcript	ENST00000399601.1	protein_coding	1390	NA	NA
004	2	12	2275658	2440458	1.82	k2prob	rs2370414	2368396	0.000811287	ENSG00000151067	CACNA1C	YES	intron_variant	MODIFIER	Transcript	ENST00000399603.1	protein_coding	1390	NA	NA
004	2	12	2275658	2440458	1.82	k2prob	rs2370414	2368396	0.000811287	ENSG00000151067	CACNA1C	YES	intron_variant	MODIFIER	Transcript	ENST00000399606.1	protein_coding	1390	NA	NA
004	2	12	2275658	2440458	1.82	k2prob	rs2370414	2368396	0.000811287	ENSG00000151067	CACNA1C	YES	intron_variant	MODIFIER	Transcript	ENST00000399617.1	protein_coding	1390	NA	NA
004	2	12	2275658	2440458	1.82	k2prob	rs2370414	2368396	0.000811287	ENSG00000151067	CACNA1C	YES	intron_variant	MODIFIER	Transcript	ENST00000399621.1	protein_coding	1390	NA	NA
004	2	12	2275658	2440458	1.82	k2prob	rs2370414	2368396	0.000811287	ENSG00000151067	CACNA1C	YES	intron_variant	MODIFIER	Transcript	ENST00000399629.1	protein_coding	1390	NA	NA
004	2	12	2275658	2440458	1.82	k2prob	rs2370414	2368396	0.000811287	ENSG00000151067	CACNA1C	YES	intron_variant	MODIFIER	Transcript	ENST00000399634.1	protein_coding	1390	NA	NA
004	2	12	2275658	2440458	1.82	k2prob	rs2370414	2368396	0.000811287	ENSG00000151067	CACNA1C	YES	intron_variant	MODIFIER	Transcript	ENST00000399637.1	protein_coding	1390	NA	NA
004	2	12	2275658	2440458	1.82	k2prob	rs2370414	2368396	0.000811287	ENSG00000151067	CACNA1C	YES	intron_variant	MODIFIER	Transcript	ENST00000399638.1	protein_coding	1390	NA	NA
004	2	12	2275658	2440458	1.82	k2prob	rs2370414	2368396	0.000811287	ENSG00000151067	CACNA1C	YES	intron_variant	MODIFIER	Transcript	ENST00000399641.1	protein_coding	1390	NA	NA
004	2	12	2275658	2440458	1.82	k2prob	rs2370414	2368396	0.000811287	ENSG00000151067	CACNA1C	YES	intron_variant	MODIFIER	Transcript	ENST00000399644.1	protein_coding	1390	NA	NA
004	2	12	2275658	2440458	1.82	k2prob	rs2370414	2368396	0.000811287	ENSG00000151067	CACNA1C	YES	intron_variant	MODIFIER	Transcript	ENST00000399649.1	protein_coding	1390	NA	NA
004	2	12	2275658	2440458	1.82	k2prob	rs2370414	2368396	0.000811287	ENSG00000151067	CACNA1C	YES	intron_variant	MODIFIER	Transcript	ENST00000399655.1	protein_coding	1390	NA	NA
004	2	12	2275658	2440458	1.82	k2prob	rs2370414	2368396	0.000811287	ENSG00000151067	CACNA1C	YES	intron_variant	MODIFIER	Transcript	ENST00000402845.3	protein_coding	1390	NA	NA
004	2	12	2275658	2440458	1.82	k2prob	rs2370414	2368396	0.000811287	ENSG00000151067	CACNA1C	YES	intron_variant	MODIFIER	Transcript	ENST00000406454.3	protein_coding	1390	NA	NA
004	2	12	2275658	2440458	1.82	k2prob	rs2370414	2368396	0.000811287	ENSG00000151067	CACNA1C	YES	intron_variant	MODIFIER	Transcript	ENST00000480911.1	protein_coding	1390	NA	NA
004	1	12	2275658	2440458	1.82	k2prob	rs78004797	2387948	0.00459184	ENSG00000151067	CACNA1C	YES	intron_variant	MODIFIER	Transcript	ENST00000327702.7	protein_coding	1390	NA	NA
004	1	12	2275658	2440458	1.82	k2prob	rs78004797	2387948	0.00459184	ENSG00000151067	CACNA1C	YES	intron_variant	MODIFIER	Transcript	ENST00000335762.5	protein_coding	1390	NA	NA
004	1	12	2275658	2440458	1.82	k2prob	rs78004797	2387948	0.00459184	ENSG00000151067	CACNA1C	YES	intron_variant	MODIFIER	Transcript	ENST00000344100.3	protein_coding	1390	NA	NA
004	1	12	2275658	2440458	1.82	k2prob	rs78004797	2387948	0.00459184	ENSG00000151067	CACNA1C	YES	intron_variant	MODIFIER	Transcript	ENST00000347598.4	protein_coding	1390	NA	NA
004	1	12	2275658	2440458	1.82	k2prob	rs78004797	2387948	0.00459184	ENSG00000151067	CACNA1C	YES	intron_variant	MODIFIER	Transcript	ENST00000399591.1	protein_coding	1390	NA	NA
004	1	12	2275658	2440458	1.82	k2prob	rs78004797	2387948	0.00459184	ENSG00000151067	CACNA1C	YES	intron_variant	MODIFIER	Transcript	ENST00000399595.1	protein_coding	1390	NA	NA
004	1	12	2275658	2440458	1.82	k2prob	rs78004797	2387948	0.00459184	ENSG00000151067	CACNA1C	YES	intron_variant	MODIFIER	Transcript	ENST00000399597.1	protein_coding	1390	NA	NA
004	1	12	2275658	2440458	1.82	k2prob	rs78004797	2387948	0.00459184	ENSG00000151067	CACNA1C	YES	intron_variant	MODIFIER	Transcript	ENST00000399601.1	protein_coding	1390	NA	NA
004	1	12	2275658	2440458	1.82	k2prob	rs78004797	2387948	0.00459184	ENSG00000151067	CACNA1C	YES	intron_variant	MODIFIER	Transcript	ENST00000399603.1	protein_coding	1390	NA	NA
004	1	12	2275658	2440458	1.82	k2prob	rs78004797	2387948	0.00459184	ENSG00000151067	CACNA1C	YES	intron_variant	MODIFIER	Transcript	ENST00000399606.1	protein_coding	1390	NA	NA
004	1	12	2275658	2440458	1.82	k2prob	rs78004797	2387948	0.00459184	ENSG00000151067	CACNA1C	YES	intron_variant	MODIFIER	Transcript	ENST00000399617.1	protein_coding	1390	NA	NA
004	1	12	2275658	2440458	1.82	k2prob	rs78004797	2387948	0.00459184	ENSG00000151067	CACNA1C	YES	intron_variant	MODIFIER	Transcript	ENST00000399621.1	protein_coding	1390	NA	NA
004	1	12	2275658	2440458	1.82	k2prob	rs78004797	2387948	0.00459184	ENSG00000151067	CACNA1C	YES	intron_variant	MODIFIER	Transcript	ENST00000399629.1	protein_coding	1390	NA	NA
004	1	12	2275658	2440458	1.82	k2prob	rs78004797	2387948	0.00459184	ENSG00000151067	CACNA1C	YES	intron_variant	MODIFIER	Transcript	ENST00000399634.1	protein_coding	1390	NA	NA
004	1	12	2275658	2440458	1.82	k2prob	rs78004797	2387948	0.00459184	ENSG00000151067	CACNA1C	YES	intron_variant	MODIFIER	Transcript	ENST00000399637.1	protein_coding	1390	NA	NA
004	1	12	2275658	2440458	1.82	k2prob	rs78004797	2387948	0.00459184	ENSG00000151067	CACNA1C	YES	intron_variant	MODIFIER	Transcript	ENST00000399638.1	protein_coding	1390	NA	NA
004	1	12	2275658	2440458	1.82	k2prob	rs78004797	2387948	0.00459184	ENSG00000151067	CACNA1C	YES	intron_variant	MODIFIER	Transcript	ENST00000399641.1	protein_coding	1390	NA	NA
004	1	12	2275658	2440458	1.82	k2prob	rs78004797	2387948	0.00459184	ENSG00000151067	CACNA1C	YES	intron_variant	MODIFIER	Transcript	ENST00000399644.1	protein_coding	1390	NA	NA
004	1	12	2275658	2440458	1.82	k2prob	rs78004797	2387948	0.00459184	ENSG00000151067	CACNA1C	YES	intron_variant	MODIFIER	Transcript	ENST00000399649.1	protein_coding	1390	NA	NA
004	1	12	2275658	2440458	1.82	k2prob	rs78004797	2387948	0.00459184	ENSG00000151067	CACNA1C	YES	intron_variant	MODIFIER	Transcript	ENST00000399655.1	protein_coding	1390	NA	NA
004	1	12	2275658	2440458	1.82	k2prob	rs78004797	2387948	0.00459184	ENSG00000151067	CACNA1C	YES	intron_variant	MODIFIER	Transcript	ENST00000402845.3	protein_coding	1390	NA	NA
004	1	12	2275658	2440458	1.82	k2prob	rs78004797	2387948	0.00459184	ENSG00000151067	CACNA1C	YES	intron_variant	MODIFIER	Transcript	ENST00000406454.3	protein_coding	1390	NA	NA
004	1	12	2275658	2440458	1.82	k2prob	rs78004797	2387948	0.00459184	ENSG00000151067	CACNA1C	YES	intron_variant	MODIFIER	Transcript	ENST00000480911.1	protein_coding	1390	NA	NA
004	2	12	2275658	2440458	1.82	k2prob	rs2283287	2298724	8.04933e-4	ENSG00000151067	CACNA1C	YES	intron_variant	MODIFIER	Transcript	ENST00000327702.7	protein_coding	1390	NA	NA
004	2	12	2275658	2440458	1.82	k2prob	rs2283287	2298724	8.04933e-4	ENSG00000151067	CACNA1C	YES	intron_variant	MODIFIER	Transcript	ENST00000335762.5	protein_coding	1390	NA	NA
004	2	12	2275658	2440458	1.82	k2prob	rs2283287	2298724	8.04933e-4	ENSG00000151067	CACNA1C	YES	intron_variant	MODIFIER	Transcript	ENST00000344100.3	protein_coding	1390	NA	NA
004	2	12	2275658	2440458	1.82	k2prob	rs2283287	2298724	8.04933e-4	ENSG00000151067	CACNA1C	YES	intron_variant	MODIFIER	Transcript	ENST00000347598.4	protein_coding	1390	NA	NA
004	2	12	2275658	2440458	1.82	k2prob	rs2283287	2298724	8.04933e-4	ENSG00000151067	CACNA1C	YES	intron_variant	MODIFIER	Transcript	ENST00000399591.1	protein_coding	1390	NA	NA
004	2	12	2275658	2440458	1.82	k2prob	rs2283287	2298724	8.04933e-4	ENSG00000151067	CACNA1C	YES	intron_variant	MODIFIER	Transcript	ENST00000399595.1	protein_coding	1390	NA	NA
004	2	12	2275658	2440458	1.82	k2prob	rs2283287	2298724	8.04933e-4	ENSG00000151067	CACNA1C	YES	intron_variant	MODIFIER	Transcript	ENST00000399597.1	protein_coding	1390	NA	NA
004	2	12	2275658	2440458	1.82	k2prob	rs2283287	2298724	8.04933e-4	ENSG00000151067	CACNA1C	YES	intron_variant	MODIFIER	Transcript	ENST00000399601.1	protein_coding	1390	NA	NA
004	2	12	2275658	2440458	1.82	k2prob	rs2283287	2298724	8.04933e-4	ENSG00000151067	CACNA1C	YES	intron_variant	MODIFIER	Transcript	ENST00000399603.1	protein_coding	1390	NA	NA
004	2	12	2275658	2440458	1.82	k2prob	rs2283287	2298724	8.04933e-4	ENSG00000151067	CACNA1C	YES	intron_variant	MODIFIER	Transcript	ENST00000399606.1	protein_coding	1390	NA	NA
004	2	12	2275658	2440458	1.82	k2prob	rs2283287	2298724	8.04933e-4	ENSG00000151067	CACNA1C	YES	intron_variant	MODIFIER	Transcript	ENST00000399617.1	protein_coding	1390	NA	NA
004	2	12	2275658	2440458	1.82	k2prob	rs2283287	2298724	8.04933e-4	ENSG00000151067	CACNA1C	YES	intron_variant	MODIFIER	Transcript	ENST00000399621.1	protein_coding	1390	NA	NA
004	2	12	2275658	2440458	1.82	k2prob	rs2283287	2298724	8.04933e-4	ENSG00000151067	CACNA1C	YES	intron_variant	MODIFIER	Transcript	ENST00000399629.1	protein_coding	1390	NA	NA
004	2	12	2275658	2440458	1.82	k2prob	rs2283287	2298724	8.04933e-4	ENSG00000151067	CACNA1C	YES	intron_variant	MODIFIER	Transcript	ENST00000399634.1	protein_coding	1390	NA	NA
004	2	12	2275658	2440458	1.82	k2prob	rs2283287	2298724	8.04933e-4	ENSG00000151067	CACNA1C	YES	intron_variant	MODIFIER	Transcript	ENST00000399637.1	protein_coding	1390	NA	NA
004	2	12	2275658	2440458	1.82	k2prob	rs2283287	2298724	8.04933e-4	ENSG00000151067	CACNA1C	YES	intron_variant	MODIFIER	Transcript	ENST00000399638.1	protein_coding	1390	NA	NA
004	2	12	2275658	2440458	1.82	k2prob	rs2283287	2298724	8.04933e-4	ENSG00000151067	CACNA1C	YES	intron_variant	MODIFIER	Transcript	ENST00000399641.1	protein_coding	1390	NA	NA
004	2	12	2275658	2440458	1.82	k2prob	rs2283287	2298724	8.04933e-4	ENSG00000151067	CACNA1C	YES	intron_variant	MODIFIER	Transcript	ENST00000399644.1	protein_coding	1390	NA	NA
004	2	12	2275658	2440458	1.82	k2prob	rs2283287	2298724	8.04933e-4	ENSG00000151067	CACNA1C	YES	intron_variant	MODIFIER	Transcript	ENST00000399649.1	protein_coding	1390	NA	NA
004	2	12	2275658	2440458	1.82	k2prob	rs2283287	2298724	8.04933e-4	ENSG00000151067	CACNA1C	YES	intron_variant	MODIFIER	Transcript	ENST00000399655.1	protein_coding	1390	NA	NA
004	2	12	2275658	2440458	1.82	k2prob	rs2283287	2298724	8.04933e-4	ENSG00000151067	CACNA1C	YES	intron_variant	MODIFIER	Transcript	ENST00000402845.3	protein_coding	1390	NA	NA
004	2	12	2275658	2440458	1.82	k2prob	rs2283287	2298724	8.04933e-4	ENSG00000151067	CACNA1C	YES	intron_variant	MODIFIER	Transcript	ENST00000406454.3	protein_coding	1390	NA	NA
004	2	12	2275658	2440458	1.82	k2prob	rs2283287	2298724	8.04933e-4	ENSG00000151067	CACNA1C	YES	intron_variant	MODIFIER	Transcript	ENST00000480911.1	protein_coding	1390	NA	NA
004	1	12	2275658	2440458	1.82	k2prob	rs74767351	2374646	0.00458549	ENSG00000151067	CACNA1C	YES	intron_variant	MODIFIER	Transcript	ENST00000327702.7	protein_coding	1390	NA	NA
004	1	12	2275658	2440458	1.82	k2prob	rs74767351	2374646	0.00458549	ENSG00000151067	CACNA1C	YES	intron_variant	MODIFIER	Transcript	ENST00000335762.5	protein_coding	1390	NA	NA
004	1	12	2275658	2440458	1.82	k2prob	rs74767351	2374646	0.00458549	ENSG00000151067	CACNA1C	YES	intron_variant	MODIFIER	Transcript	ENST00000344100.3	protein_coding	1390	NA	NA
004	1	12	2275658	2440458	1.82	k2prob	rs74767351	2374646	0.00458549	ENSG00000151067	CACNA1C	YES	intron_variant	MODIFIER	Transcript	ENST00000347598.4	protein_coding	1390	NA	NA
004	1	12	2275658	2440458	1.82	k2prob	rs74767351	2374646	0.00458549	ENSG00000151067	CACNA1C	YES	intron_variant	MODIFIER	Transcript	ENST00000399591.1	protein_coding	1390	NA	NA
004	1	12	2275658	2440458	1.82	k2prob	rs74767351	2374646	0.00458549	ENSG00000151067	CACNA1C	YES	intron_variant	MODIFIER	Transcript	ENST00000399595.1	protein_coding	1390	NA	NA
004	1	12	2275658	2440458	1.82	k2prob	rs74767351	2374646	0.00458549	ENSG00000151067	CACNA1C	YES	intron_variant	MODIFIER	Transcript	ENST00000399597.1	protein_coding	1390	NA	NA
004	1	12	2275658	2440458	1.82	k2prob	rs74767351	2374646	0.00458549	ENSG00000151067	CACNA1C	YES	intron_variant	MODIFIER	Transcript	ENST00000399601.1	protein_coding	1390	NA	NA
004	1	12	2275658	2440458	1.82	k2prob	rs74767351	2374646	0.00458549	ENSG00000151067	CACNA1C	YES	intron_variant	MODIFIER	Transcript	ENST00000399603.1	protein_coding	1390	NA	NA
004	1	12	2275658	2440458	1.82	k2prob	rs74767351	2374646	0.00458549	ENSG00000151067	CACNA1C	YES	intron_variant	MODIFIER	Transcript	ENST00000399606.1	protein_coding	1390	NA	NA
004	1	12	2275658	2440458	1.82	k2prob	rs74767351	2374646	0.00458549	ENSG00000151067	CACNA1C	YES	intron_variant	MODIFIER	Transcript	ENST00000399617.1	protein_coding	1390	NA	NA
004	1	12	2275658	2440458	1.82	k2prob	rs74767351	2374646	0.00458549	ENSG00000151067	CACNA1C	YES	intron_variant	MODIFIER	Transcript	ENST00000399621.1	protein_coding	1390	NA	NA
004	1	12	2275658	2440458	1.82	k2prob	rs74767351	2374646	0.00458549	ENSG00000151067	CACNA1C	YES	intron_variant	MODIFIER	Transcript	ENST00000399629.1	protein_coding	1390	NA	NA
004	1	12	2275658	2440458	1.82	k2prob	rs74767351	2374646	0.00458549	ENSG00000151067	CACNA1C	YES	intron_variant	MODIFIER	Transcript	ENST00000399634.1	protein_coding	1390	NA	NA
004	1	12	2275658	2440458	1.82	k2prob	rs74767351	2374646	0.00458549	ENSG00000151067	CACNA1C	YES	intron_variant	MODIFIER	Transcript	ENST00000399637.1	protein_coding	1390	NA	NA
004	1	12	2275658	2440458	1.82	k2prob	rs74767351	2374646	0.00458549	ENSG00000151067	CACNA1C	YES	intron_variant	MODIFIER	Transcript	ENST00000399638.1	protein_coding	1390	NA	NA
004	1	12	2275658	2440458	1.82	k2prob	rs74767351	2374646	0.00458549	ENSG00000151067	CACNA1C	YES	intron_variant	MODIFIER	Transcript	ENST00000399641.1	protein_coding	1390	NA	NA
004	1	12	2275658	2440458	1.82	k2prob	rs74767351	2374646	0.00458549	ENSG00000151067	CACNA1C	YES	intron_variant	MODIFIER	Transcript	ENST00000399644.1	protein_coding	1390	NA	NA
004	1	12	2275658	2440458	1.82	k2prob	rs74767351	2374646	0.00458549	ENSG00000151067	CACNA1C	YES	intron_variant	MODIFIER	Transcript	ENST00000399649.1	protein_coding	1390	NA	NA
004	1	12	2275658	2440458	1.82	k2prob	rs74767351	2374646	0.00458549	ENSG00000151067	CACNA1C	YES	intron_variant	MODIFIER	Transcript	ENST00000399655.1	protein_coding	1390	NA	NA
004	1	12	2275658	2440458	1.82	k2prob	rs74767351	2374646	0.00458549	ENSG00000151067	CACNA1C	YES	intron_variant	MODIFIER	Transcript	ENST00000402845.3	protein_coding	1390	NA	NA
004	1	12	2275658	2440458	1.82	k2prob	rs74767351	2374646	0.00458549	ENSG00000151067	CACNA1C	YES	intron_variant	MODIFIER	Transcript	ENST00000406454.3	protein_coding	1390	NA	NA
004	1	12	2275658	2440458	1.82	k2prob	rs74767351	2374646	0.00458549	ENSG00000151067	CACNA1C	YES	intron_variant	MODIFIER	Transcript	ENST00000480911.1	protein_coding	1390	NA	NA
004	2	12	2275658	2440458	1.82	k2prob	rs2238048	2300207	7.8706e-4	ENSG00000151067	CACNA1C	YES	intron_variant	MODIFIER	Transcript	ENST00000327702.7	protein_coding	1390	NA	NA
004	2	12	2275658	2440458	1.82	k2prob	rs2238048	2300207	7.8706e-4	ENSG00000151067	CACNA1C	YES	intron_variant	MODIFIER	Transcript	ENST00000335762.5	protein_coding	1390	NA	NA
004	2	12	2275658	2440458	1.82	k2prob	rs2238048	2300207	7.8706e-4	ENSG00000151067	CACNA1C	YES	intron_variant	MODIFIER	Transcript	ENST00000344100.3	protein_coding	1390	NA	NA
004	2	12	2275658	2440458	1.82	k2prob	rs2238048	2300207	7.8706e-4	ENSG00000151067	CACNA1C	YES	intron_variant	MODIFIER	Transcript	ENST00000347598.4	protein_coding	1390	NA	NA
004	2	12	2275658	2440458	1.82	k2prob	rs2238048	2300207	7.8706e-4	ENSG00000151067	CACNA1C	YES	intron_variant	MODIFIER	Transcript	ENST00000399591.1	protein_coding	1390	NA	NA
004	2	12	2275658	2440458	1.82	k2prob	rs2238048	2300207	7.8706e-4	ENSG00000151067	CACNA1C	YES	intron_variant	MODIFIER	Transcript	ENST00000399595.1	protein_coding	1390	NA	NA
004	2	12	2275658	2440458	1.82	k2prob	rs2238048	2300207	7.8706e-4	ENSG00000151067	CACNA1C	YES	intron_variant	MODIFIER	Transcript	ENST00000399597.1	protein_coding	1390	NA	NA
004	2	12	2275658	2440458	1.82	k2prob	rs2238048	2300207	7.8706e-4	ENSG00000151067	CACNA1C	YES	intron_variant	MODIFIER	Transcript	ENST00000399601.1	protein_coding	1390	NA	NA
004	2	12	2275658	2440458	1.82	k2prob	rs2238048	2300207	7.8706e-4	ENSG00000151067	CACNA1C	YES	intron_variant	MODIFIER	Transcript	ENST00000399603.1	protein_coding	1390	NA	NA
004	2	12	2275658	2440458	1.82	k2prob	rs2238048	2300207	7.8706e-4	ENSG00000151067	CACNA1C	YES	intron_variant	MODIFIER	Transcript	ENST00000399606.1	protein_coding	1390	NA	NA
004	2	12	2275658	2440458	1.82	k2prob	rs2238048	2300207	7.8706e-4	ENSG00000151067	CACNA1C	YES	intron_variant	MODIFIER	Transcript	ENST00000399617.1	protein_coding	1390	NA	NA
004	2	12	2275658	2440458	1.82	k2prob	rs2238048	2300207	7.8706e-4	ENSG00000151067	CACNA1C	YES	intron_variant	MODIFIER	Transcript	ENST00000399621.1	protein_coding	1390	NA	NA
004	2	12	2275658	2440458	1.82	k2prob	rs2238048	2300207	7.8706e-4	ENSG00000151067	CACNA1C	YES	intron_variant	MODIFIER	Transcript	ENST00000399629.1	protein_coding	1390	NA	NA
004	2	12	2275658	2440458	1.82	k2prob	rs2238048	2300207	7.8706e-4	ENSG00000151067	CACNA1C	YES	intron_variant	MODIFIER	Transcript	ENST00000399634.1	protein_coding	1390	NA	NA
004	2	12	2275658	2440458	1.82	k2prob	rs2238048	2300207	7.8706e-4	ENSG00000151067	CACNA1C	YES	intron_variant	MODIFIER	Transcript	ENST00000399637.1	protein_coding	1390	NA	NA
004	2	12	2275658	2440458	1.82	k2prob	rs2238048	2300207	7.8706e-4	ENSG00000151067	CACNA1C	YES	intron_variant	MODIFIER	Transcript	ENST00000399638.1	protein_coding	1390	NA	NA
004	2	12	2275658	2440458	1.82	k2prob	rs2238048	2300207	7.8706e-4	ENSG00000151067	CACNA1C	YES	intron_variant	MODIFIER	Transcript	ENST00000399641.1	protein_coding	1390	NA	NA
004	2	12	2275658	2440458	1.82	k2prob	rs2238048	2300207	7.8706e-4	ENSG00000151067	CACNA1C	YES	intron_variant	MODIFIER	Transcript	ENST00000399644.1	protein_coding	1390	NA	NA
004	2	12	2275658	2440458	1.82	k2prob	rs2238048	2300207	7.8706e-4	ENSG00000151067	CACNA1C	YES	intron_variant	MODIFIER	Transcript	ENST00000399649.1	protein_coding	1390	NA	NA
004	2	12	2275658	2440458	1.82	k2prob	rs2238048	2300207	7.8706e-4	ENSG00000151067	CACNA1C	YES	intron_variant	MODIFIER	Transcript	ENST00000399655.1	protein_coding	1390	NA	NA
004	2	12	2275658	2440458	1.82	k2prob	rs2238048	2300207	7.8706e-4	ENSG00000151067	CACNA1C	YES	intron_variant	MODIFIER	Transcript	ENST00000402845.3	protein_coding	1390	NA	NA
004	2	12	2275658	2440458	1.82	k2prob	rs2238048	2300207	7.8706e-4	ENSG00000151067	CACNA1C	YES	intron_variant	MODIFIER	Transcript	ENST00000406454.3	protein_coding	1390	NA	NA
004	2	12	2275658	2440458	1.82	k2prob	rs2238048	2300207	7.8706e-4	ENSG00000151067	CACNA1C	YES	intron_variant	MODIFIER	Transcript	ENST00000480911.1	protein_coding	1390	NA	NA
004	1	12	2275658	2440458	1.82	k2prob	rs11608869	2374463	0.00458278	ENSG00000151067	CACNA1C	YES	intron_variant	MODIFIER	Transcript	ENST00000327702.7	protein_coding	1390	NA	NA
004	1	12	2275658	2440458	1.82	k2prob	rs11608869	2374463	0.00458278	ENSG00000151067	CACNA1C	YES	intron_variant	MODIFIER	Transcript	ENST00000335762.5	protein_coding	1390	NA	NA
004	1	12	2275658	2440458	1.82	k2prob	rs11608869	2374463	0.00458278	ENSG00000151067	CACNA1C	YES	intron_variant	MODIFIER	Transcript	ENST00000344100.3	protein_coding	1390	NA	NA
004	1	12	2275658	2440458	1.82	k2prob	rs11608869	2374463	0.00458278	ENSG00000151067	CACNA1C	YES	intron_variant	MODIFIER	Transcript	ENST00000347598.4	protein_coding	1390	NA	NA
004	1	12	2275658	2440458	1.82	k2prob	rs11608869	2374463	0.00458278	ENSG00000151067	CACNA1C	YES	intron_variant	MODIFIER	Transcript	ENST00000399591.1	protein_coding	1390	NA	NA
004	1	12	2275658	2440458	1.82	k2prob	rs11608869	2374463	0.00458278	ENSG00000151067	CACNA1C	YES	intron_variant	MODIFIER	Transcript	ENST00000399595.1	protein_coding	1390	NA	NA
004	1	12	2275658	2440458	1.82	k2prob	rs11608869	2374463	0.00458278	ENSG00000151067	CACNA1C	YES	intron_variant	MODIFIER	Transcript	ENST00000399597.1	protein_coding	1390	NA	NA
004	1	12	2275658	2440458	1.82	k2prob	rs11608869	2374463	0.00458278	ENSG00000151067	CACNA1C	YES	intron_variant	MODIFIER	Transcript	ENST00000399601.1	protein_coding	1390	NA	NA
004	1	12	2275658	2440458	1.82	k2prob	rs11608869	2374463	0.00458278	ENSG00000151067	CACNA1C	YES	intron_variant	MODIFIER	Transcript	ENST00000399603.1	protein_coding	1390	NA	NA
004	1	12	2275658	2440458	1.82	k2prob	rs11608869	2374463	0.00458278	ENSG00000151067	CACNA1C	YES	intron_variant	MODIFIER	Transcript	ENST00000399606.1	protein_coding	1390	NA	NA
004	1	12	2275658	2440458	1.82	k2prob	rs11608869	2374463	0.00458278	ENSG00000151067	CACNA1C	YES	intron_variant	MODIFIER	Transcript	ENST00000399617.1	protein_coding	1390	NA	NA
004	1	12	2275658	2440458	1.82	k2prob	rs11608869	2374463	0.00458278	ENSG00000151067	CACNA1C	YES	intron_variant	MODIFIER	Transcript	ENST00000399621.1	protein_coding	1390	NA	NA
004	1	12	2275658	2440458	1.82	k2prob	rs11608869	2374463	0.00458278	ENSG00000151067	CACNA1C	YES	intron_variant	MODIFIER	Transcript	ENST00000399629.1	protein_coding	1390	NA	NA
004	1	12	2275658	2440458	1.82	k2prob	rs11608869	2374463	0.00458278	ENSG00000151067	CACNA1C	YES	intron_variant	MODIFIER	Transcript	ENST00000399634.1	protein_coding	1390	NA	NA
004	1	12	2275658	2440458	1.82	k2prob	rs11608869	2374463	0.00458278	ENSG00000151067	CACNA1C	YES	intron_variant	MODIFIER	Transcript	ENST00000399637.1	protein_coding	1390	NA	NA
004	1	12	2275658	2440458	1.82	k2prob	rs11608869	2374463	0.00458278	ENSG00000151067	CACNA1C	YES	intron_variant	MODIFIER	Transcript	ENST00000399638.1	protein_coding	1390	NA	NA
004	1	12	2275658	2440458	1.82	k2prob	rs11608869	2374463	0.00458278	ENSG00000151067	CACNA1C	YES	intron_variant	MODIFIER	Transcript	ENST00000399641.1	protein_coding	1390	NA	NA
004	1	12	2275658	2440458	1.82	k2prob	rs11608869	2374463	0.00458278	ENSG00000151067	CACNA1C	YES	intron_variant	MODIFIER	Transcript	ENST00000399644.1	protein_coding	1390	NA	NA
004	1	12	2275658	2440458	1.82	k2prob	rs11608869	2374463	0.00458278	ENSG00000151067	CACNA1C	YES	intron_variant	MODIFIER	Transcript	ENST00000399649.1	protein_coding	1390	NA	NA
004	1	12	2275658	2440458	1.82	k2prob	rs11608869	2374463	0.00458278	ENSG00000151067	CACNA1C	YES	intron_variant	MODIFIER	Transcript	ENST00000399655.1	protein_coding	1390	NA	NA
004	1	12	2275658	2440458	1.82	k2prob	rs11608869	2374463	0.00458278	ENSG00000151067	CACNA1C	YES	intron_variant	MODIFIER	Transcript	ENST00000402845.3	protein_coding	1390	NA	NA
004	1	12	2275658	2440458	1.82	k2prob	rs11608869	2374463	0.00458278	ENSG00000151067	CACNA1C	YES	intron_variant	MODIFIER	Transcript	ENST00000406454.3	protein_coding	1390	NA	NA
004	1	12	2275658	2440458	1.82	k2prob	rs11608869	2374463	0.00458278	ENSG00000151067	CACNA1C	YES	intron_variant	MODIFIER	Transcript	ENST00000480911.1	protein_coding	1390	NA	NA
004	2	12	2275658	2440458	1.82	k2prob	rs2239046	2434419	7.52315e-4	ENSG00000151067	CACNA1C	YES	intron_variant	MODIFIER	Transcript	ENST00000327702.7	protein_coding	1390	NA	NA
004	2	12	2275658	2440458	1.82	k2prob	rs2239046	2434419	7.52315e-4	ENSG00000151067	CACNA1C	YES	intron_variant	MODIFIER	Transcript	ENST00000335762.5	protein_coding	1390	NA	NA
004	2	12	2275658	2440458	1.82	k2prob	rs2239046	2434419	7.52315e-4	ENSG00000151067	CACNA1C	YES	intron_variant	MODIFIER	Transcript	ENST00000344100.3	protein_coding	1390	NA	NA
004	2	12	2275658	2440458	1.82	k2prob	rs2239046	2434419	7.52315e-4	ENSG00000151067	CACNA1C	YES	intron_variant	MODIFIER	Transcript	ENST00000347598.4	protein_coding	1390	NA	NA
004	2	12	2275658	2440458	1.82	k2prob	rs2239046	2434419	7.52315e-4	ENSG00000151067	CACNA1C	YES	intron_variant	MODIFIER	Transcript	ENST00000399591.1	protein_coding	1390	NA	NA
004	2	12	2275658	2440458	1.82	k2prob	rs2239046	2434419	7.52315e-4	ENSG00000151067	CACNA1C	YES	intron_variant	MODIFIER	Transcript	ENST00000399595.1	protein_coding	1390	NA	NA
004	2	12	2275658	2440458	1.82	k2prob	rs2239046	2434419	7.52315e-4	ENSG00000151067	CACNA1C	YES	intron_variant	MODIFIER	Transcript	ENST00000399597.1	protein_coding	1390	NA	NA
004	2	12	2275658	2440458	1.82	k2prob	rs2239046	2434419	7.52315e-4	ENSG00000151067	CACNA1C	YES	intron_variant	MODIFIER	Transcript	ENST00000399601.1	protein_coding	1390	NA	NA
004	2	12	2275658	2440458	1.82	k2prob	rs2239046	2434419	7.52315e-4	ENSG00000151067	CACNA1C	YES	intron_variant	MODIFIER	Transcript	ENST00000399603.1	protein_coding	1390	NA	NA
004	2	12	2275658	2440458	1.82	k2prob	rs2239046	2434419	7.52315e-4	ENSG00000151067	CACNA1C	YES	intron_variant	MODIFIER	Transcript	ENST00000399606.1	protein_coding	1390	NA	NA
004	2	12	2275658	2440458	1.82	k2prob	rs2239046	2434419	7.52315e-4	ENSG00000151067	CACNA1C	YES	intron_variant	MODIFIER	Transcript	ENST00000399617.1	protein_coding	1390	NA	NA
004	2	12	2275658	2440458	1.82	k2prob	rs2239046	2434419	7.52315e-4	ENSG00000151067	CACNA1C	YES	intron_variant	MODIFIER	Transcript	ENST00000399621.1	protein_coding	1390	NA	NA
004	2	12	2275658	2440458	1.82	k2prob	rs2239046	2434419	7.52315e-4	ENSG00000151067	CACNA1C	YES	intron_variant	MODIFIER	Transcript	ENST00000399629.1	protein_coding	1390	NA	NA
004	2	12	2275658	2440458	1.82	k2prob	rs2239046	2434419	7.52315e-4	ENSG00000151067	CACNA1C	YES	intron_variant	MODIFIER	Transcript	ENST00000399634.1	protein_coding	1390	NA	NA
004	2	12	2275658	2440458	1.82	k2prob	rs2239046	2434419	7.52315e-4	ENSG00000151067	CACNA1C	YES	intron_variant	MODIFIER	Transcript	ENST00000399637.1	protein_coding	1390	NA	NA
004	2	12	2275658	2440458	1.82	k2prob	rs2239046	2434419	7.52315e-4	ENSG00000151067	CACNA1C	YES	intron_variant	MODIFIER	Transcript	ENST00000399638.1	protein_coding	1390	NA	NA
004	2	12	2275658	2440458	1.82	k2prob	rs2239046	2434419	7.52315e-4	ENSG00000151067	CACNA1C	YES	intron_variant	MODIFIER	Transcript	ENST00000399641.1	protein_coding	1390	NA	NA
004	2	12	2275658	2440458	1.82	k2prob	rs2239046	2434419	7.52315e-4	ENSG00000151067	CACNA1C	YES	intron_variant	MODIFIER	Transcript	ENST00000399644.1	protein_coding	1390	NA	NA
004	2	12	2275658	2440458	1.82	k2prob	rs2239046	2434419	7.52315e-4	ENSG00000151067	CACNA1C	YES	intron_variant	MODIFIER	Transcript	ENST00000399649.1	protein_coding	1390	NA	NA
004	2	12	2275658	2440458	1.82	k2prob	rs2239046	2434419	7.52315e-4	ENSG00000151067	CACNA1C	YES	intron_variant	MODIFIER	Transcript	ENST00000399655.1	protein_coding	1390	NA	NA
004	2	12	2275658	2440458	1.82	k2prob	rs2239046	2434419	7.52315e-4	ENSG00000151067	CACNA1C	YES	intron_variant	MODIFIER	Transcript	ENST00000402845.3	protein_coding	1390	NA	NA
004	2	12	2275658	2440458	1.82	k2prob	rs2239046	2434419	7.52315e-4	ENSG00000151067	CACNA1C	YES	intron_variant	MODIFIER	Transcript	ENST00000406454.3	protein_coding	1390	NA	NA
004	2	12	2275658	2440458	1.82	k2prob	rs2239046	2434419	7.52315e-4	ENSG00000151067	CACNA1C	YES	intron_variant	MODIFIER	Transcript	ENST00000480911.1	protein_coding	1390	NA	NA
004	1	12	2275658	2440458	1.82	k2prob	rs11615388	2374006	0.00458149	ENSG00000151067	CACNA1C	YES	intron_variant	MODIFIER	Transcript	ENST00000327702.7	protein_coding	1390	NA	NA
004	1	12	2275658	2440458	1.82	k2prob	rs11615388	2374006	0.00458149	ENSG00000151067	CACNA1C	YES	intron_variant	MODIFIER	Transcript	ENST00000335762.5	protein_coding	1390	NA	NA
004	1	12	2275658	2440458	1.82	k2prob	rs11615388	2374006	0.00458149	ENSG00000151067	CACNA1C	YES	intron_variant	MODIFIER	Transcript	ENST00000344100.3	protein_coding	1390	NA	NA
004	1	12	2275658	2440458	1.82	k2prob	rs11615388	2374006	0.00458149	ENSG00000151067	CACNA1C	YES	intron_variant	MODIFIER	Transcript	ENST00000347598.4	protein_coding	1390	NA	NA
004	1	12	2275658	2440458	1.82	k2prob	rs11615388	2374006	0.00458149	ENSG00000151067	CACNA1C	YES	intron_variant	MODIFIER	Transcript	ENST00000399591.1	protein_coding	1390	NA	NA
004	1	12	2275658	2440458	1.82	k2prob	rs11615388	2374006	0.00458149	ENSG00000151067	CACNA1C	YES	intron_variant	MODIFIER	Transcript	ENST00000399595.1	protein_coding	1390	NA	NA
004	1	12	2275658	2440458	1.82	k2prob	rs11615388	2374006	0.00458149	ENSG00000151067	CACNA1C	YES	intron_variant	MODIFIER	Transcript	ENST00000399597.1	protein_coding	1390	NA	NA
004	1	12	2275658	2440458	1.82	k2prob	rs11615388	2374006	0.00458149	ENSG00000151067	CACNA1C	YES	intron_variant	MODIFIER	Transcript	ENST00000399601.1	protein_coding	1390	NA	NA
004	1	12	2275658	2440458	1.82	k2prob	rs11615388	2374006	0.00458149	ENSG00000151067	CACNA1C	YES	intron_variant	MODIFIER	Transcript	ENST00000399603.1	protein_coding	1390	NA	NA
004	1	12	2275658	2440458	1.82	k2prob	rs11615388	2374006	0.00458149	ENSG00000151067	CACNA1C	YES	intron_variant	MODIFIER	Transcript	ENST00000399606.1	protein_coding	1390	NA	NA
004	1	12	2275658	2440458	1.82	k2prob	rs11615388	2374006	0.00458149	ENSG00000151067	CACNA1C	YES	intron_variant	MODIFIER	Transcript	ENST00000399617.1	protein_coding	1390	NA	NA
004	1	12	2275658	2440458	1.82	k2prob	rs11615388	2374006	0.00458149	ENSG00000151067	CACNA1C	YES	intron_variant	MODIFIER	Transcript	ENST00000399621.1	protein_coding	1390	NA	NA
004	1	12	2275658	2440458	1.82	k2prob	rs11615388	2374006	0.00458149	ENSG00000151067	CACNA1C	YES	intron_variant	MODIFIER	Transcript	ENST00000399629.1	protein_coding	1390	NA	NA
004	1	12	2275658	2440458	1.82	k2prob	rs11615388	2374006	0.00458149	ENSG00000151067	CACNA1C	YES	intron_variant	MODIFIER	Transcript	ENST00000399634.1	protein_coding	1390	NA	NA
004	1	12	2275658	2440458	1.82	k2prob	rs11615388	2374006	0.00458149	ENSG00000151067	CACNA1C	YES	intron_variant	MODIFIER	Transcript	ENST00000399637.1	protein_coding	1390	NA	NA
004	1	12	2275658	2440458	1.82	k2prob	rs11615388	2374006	0.00458149	ENSG00000151067	CACNA1C	YES	intron_variant	MODIFIER	Transcript	ENST00000399638.1	protein_coding	1390	NA	NA
004	1	12	2275658	2440458	1.82	k2prob	rs11615388	2374006	0.00458149	ENSG00000151067	CACNA1C	YES	intron_variant	MODIFIER	Transcript	ENST00000399641.1	protein_coding	1390	NA	NA
004	1	12	2275658	2440458	1.82	k2prob	rs11615388	2374006	0.00458149	ENSG00000151067	CACNA1C	YES	intron_variant	MODIFIER	Transcript	ENST00000399644.1	protein_coding	1390	NA	NA
004	1	12	2275658	2440458	1.82	k2prob	rs11615388	2374006	0.00458149	ENSG00000151067	CACNA1C	YES	intron_variant	MODIFIER	Transcript	ENST00000399649.1	protein_coding	1390	NA	NA
004	1	12	2275658	2440458	1.82	k2prob	rs11615388	2374006	0.00458149	ENSG00000151067	CACNA1C	YES	intron_variant	MODIFIER	Transcript	ENST00000399655.1	protein_coding	1390	NA	NA
004	1	12	2275658	2440458	1.82	k2prob	rs11615388	2374006	0.00458149	ENSG00000151067	CACNA1C	YES	intron_variant	MODIFIER	Transcript	ENST00000402845.3	protein_coding	1390	NA	NA
004	1	12	2275658	2440458	1.82	k2prob	rs11615388	2374006	0.00458149	ENSG00000151067	CACNA1C	YES	intron_variant	MODIFIER	Transcript	ENST00000406454.3	protein_coding	1390	NA	NA
004	1	12	2275658	2440458	1.82	k2prob	rs11615388	2374006	0.00458149	ENSG00000151067	CACNA1C	YES	intron_variant	MODIFIER	Transcript	ENST00000480911.1	protein_coding	1390	NA	NA
004	1	12	2275658	2440458	1.82	k2prob	rs79399264	2377952	0.00457645	ENSG00000151067	CACNA1C	YES	intron_variant	MODIFIER	Transcript	ENST00000327702.7	protein_coding	1390	NA	NA
004	1	12	2275658	2440458	1.82	k2prob	rs79399264	2377952	0.00457645	ENSG00000151067	CACNA1C	YES	intron_variant	MODIFIER	Transcript	ENST00000335762.5	protein_coding	1390	NA	NA
004	1	12	2275658	2440458	1.82	k2prob	rs79399264	2377952	0.00457645	ENSG00000151067	CACNA1C	YES	intron_variant	MODIFIER	Transcript	ENST00000344100.3	protein_coding	1390	NA	NA
004	1	12	2275658	2440458	1.82	k2prob	rs79399264	2377952	0.00457645	ENSG00000151067	CACNA1C	YES	intron_variant	MODIFIER	Transcript	ENST00000347598.4	protein_coding	1390	NA	NA
004	1	12	2275658	2440458	1.82	k2prob	rs79399264	2377952	0.00457645	ENSG00000151067	CACNA1C	YES	intron_variant	MODIFIER	Transcript	ENST00000399591.1	protein_coding	1390	NA	NA
004	1	12	2275658	2440458	1.82	k2prob	rs79399264	2377952	0.00457645	ENSG00000151067	CACNA1C	YES	intron_variant	MODIFIER	Transcript	ENST00000399595.1	protein_coding	1390	NA	NA
004	1	12	2275658	2440458	1.82	k2prob	rs79399264	2377952	0.00457645	ENSG00000151067	CACNA1C	YES	intron_variant	MODIFIER	Transcript	ENST00000399597.1	protein_coding	1390	NA	NA
004	1	12	2275658	2440458	1.82	k2prob	rs79399264	2377952	0.00457645	ENSG00000151067	CACNA1C	YES	intron_variant	MODIFIER	Transcript	ENST00000399601.1	protein_coding	1390	NA	NA
004	1	12	2275658	2440458	1.82	k2prob	rs79399264	2377952	0.00457645	ENSG00000151067	CACNA1C	YES	intron_variant	MODIFIER	Transcript	ENST00000399603.1	protein_coding	1390	NA	NA
004	1	12	2275658	2440458	1.82	k2prob	rs79399264	2377952	0.00457645	ENSG00000151067	CACNA1C	YES	intron_variant	MODIFIER	Transcript	ENST00000399606.1	protein_coding	1390	NA	NA
004	1	12	2275658	2440458	1.82	k2prob	rs79399264	2377952	0.00457645	ENSG00000151067	CACNA1C	YES	intron_variant	MODIFIER	Transcript	ENST00000399617.1	protein_coding	1390	NA	NA
004	1	12	2275658	2440458	1.82	k2prob	rs79399264	2377952	0.00457645	ENSG00000151067	CACNA1C	YES	intron_variant	MODIFIER	Transcript	ENST00000399621.1	protein_coding	1390	NA	NA
004	1	12	2275658	2440458	1.82	k2prob	rs79399264	2377952	0.00457645	ENSG00000151067	CACNA1C	YES	intron_variant	MODIFIER	Transcript	ENST00000399629.1	protein_coding	1390	NA	NA
004	1	12	2275658	2440458	1.82	k2prob	rs79399264	2377952	0.00457645	ENSG00000151067	CACNA1C	YES	intron_variant	MODIFIER	Transcript	ENST00000399634.1	protein_coding	1390	NA	NA
004	1	12	2275658	2440458	1.82	k2prob	rs79399264	2377952	0.00457645	ENSG00000151067	CACNA1C	YES	intron_variant	MODIFIER	Transcript	ENST00000399637.1	protein_coding	1390	NA	NA
004	1	12	2275658	2440458	1.82	k2prob	rs79399264	2377952	0.00457645	ENSG00000151067	CACNA1C	YES	intron_variant	MODIFIER	Transcript	ENST00000399638.1	protein_coding	1390	NA	NA
004	1	12	2275658	2440458	1.82	k2prob	rs79399264	2377952	0.00457645	ENSG00000151067	CACNA1C	YES	intron_variant	MODIFIER	Transcript	ENST00000399641.1	protein_coding	1390	NA	NA
004	1	12	2275658	2440458	1.82	k2prob	rs79399264	2377952	0.00457645	ENSG00000151067	CACNA1C	YES	intron_variant	MODIFIER	Transcript	ENST00000399644.1	protein_coding	1390	NA	NA
004	1	12	2275658	2440458	1.82	k2prob	rs79399264	2377952	0.00457645	ENSG00000151067	CACNA1C	YES	intron_variant	MODIFIER	Transcript	ENST00000399649.1	protein_coding	1390	NA	NA
004	1	12	2275658	2440458	1.82	k2prob	rs79399264	2377952	0.00457645	ENSG00000151067	CACNA1C	YES	intron_variant	MODIFIER	Transcript	ENST00000399655.1	protein_coding	1390	NA	NA
004	1	12	2275658	2440458	1.82	k2prob	rs79399264	2377952	0.00457645	ENSG00000151067	CACNA1C	YES	intron_variant	MODIFIER	Transcript	ENST00000402845.3	protein_coding	1390	NA	NA
004	1	12	2275658	2440458	1.82	k2prob	rs79399264	2377952	0.00457645	ENSG00000151067	CACNA1C	YES	intron_variant	MODIFIER	Transcript	ENST00000406454.3	protein_coding	1390	NA	NA
004	1	12	2275658	2440458	1.82	k2prob	rs79399264	2377952	0.00457645	ENSG00000151067	CACNA1C	YES	intron_variant	MODIFIER	Transcript	ENST00000480911.1	protein_coding	1390	NA	NA
004	1	12	2275658	2440458	1.82	k2prob	rs75548797	2376651	0.00457328	ENSG00000151067	CACNA1C	YES	intron_variant	MODIFIER	Transcript	ENST00000327702.7	protein_coding	1390	NA	NA
004	1	12	2275658	2440458	1.82	k2prob	rs75548797	2376651	0.00457328	ENSG00000151067	CACNA1C	YES	intron_variant	MODIFIER	Transcript	ENST00000335762.5	protein_coding	1390	NA	NA
004	1	12	2275658	2440458	1.82	k2prob	rs75548797	2376651	0.00457328	ENSG00000151067	CACNA1C	YES	intron_variant	MODIFIER	Transcript	ENST00000344100.3	protein_coding	1390	NA	NA
004	1	12	2275658	2440458	1.82	k2prob	rs75548797	2376651	0.00457328	ENSG00000151067	CACNA1C	YES	intron_variant	MODIFIER	Transcript	ENST00000347598.4	protein_coding	1390	NA	NA
004	1	12	2275658	2440458	1.82	k2prob	rs75548797	2376651	0.00457328	ENSG00000151067	CACNA1C	YES	intron_variant	MODIFIER	Transcript	ENST00000399591.1	protein_coding	1390	NA	NA
004	1	12	2275658	2440458	1.82	k2prob	rs75548797	2376651	0.00457328	ENSG00000151067	CACNA1C	YES	intron_variant	MODIFIER	Transcript	ENST00000399595.1	protein_coding	1390	NA	NA
004	1	12	2275658	2440458	1.82	k2prob	rs75548797	2376651	0.00457328	ENSG00000151067	CACNA1C	YES	intron_variant	MODIFIER	Transcript	ENST00000399597.1	protein_coding	1390	NA	NA
004	1	12	2275658	2440458	1.82	k2prob	rs75548797	2376651	0.00457328	ENSG00000151067	CACNA1C	YES	intron_variant	MODIFIER	Transcript	ENST00000399601.1	protein_coding	1390	NA	NA
004	1	12	2275658	2440458	1.82	k2prob	rs75548797	2376651	0.00457328	ENSG00000151067	CACNA1C	YES	intron_variant	MODIFIER	Transcript	ENST00000399603.1	protein_coding	1390	NA	NA
004	1	12	2275658	2440458	1.82	k2prob	rs75548797	2376651	0.00457328	ENSG00000151067	CACNA1C	YES	intron_variant	MODIFIER	Transcript	ENST00000399606.1	protein_coding	1390	NA	NA
004	1	12	2275658	2440458	1.82	k2prob	rs75548797	2376651	0.00457328	ENSG00000151067	CACNA1C	YES	intron_variant	MODIFIER	Transcript	ENST00000399617.1	protein_coding	1390	NA	NA
004	1	12	2275658	2440458	1.82	k2prob	rs75548797	2376651	0.00457328	ENSG00000151067	CACNA1C	YES	intron_variant	MODIFIER	Transcript	ENST00000399621.1	protein_coding	1390	NA	NA
004	1	12	2275658	2440458	1.82	k2prob	rs75548797	2376651	0.00457328	ENSG00000151067	CACNA1C	YES	intron_variant	MODIFIER	Transcript	ENST00000399629.1	protein_coding	1390	NA	NA
004	1	12	2275658	2440458	1.82	k2prob	rs75548797	2376651	0.00457328	ENSG00000151067	CACNA1C	YES	intron_variant	MODIFIER	Transcript	ENST00000399634.1	protein_coding	1390	NA	NA
004	1	12	2275658	2440458	1.82	k2prob	rs75548797	2376651	0.00457328	ENSG00000151067	CACNA1C	YES	intron_variant	MODIFIER	Transcript	ENST00000399637.1	protein_coding	1390	NA	NA
004	1	12	2275658	2440458	1.82	k2prob	rs75548797	2376651	0.00457328	ENSG00000151067	CACNA1C	YES	intron_variant	MODIFIER	Transcript	ENST00000399638.1	protein_coding	1390	NA	NA
004	1	12	2275658	2440458	1.82	k2prob	rs75548797	2376651	0.00457328	ENSG00000151067	CACNA1C	YES	intron_variant	MODIFIER	Transcript	ENST00000399641.1	protein_coding	1390	NA	NA
004	1	12	2275658	2440458	1.82	k2prob	rs75548797	2376651	0.00457328	ENSG00000151067	CACNA1C	YES	intron_variant	MODIFIER	Transcript	ENST00000399644.1	protein_coding	1390	NA	NA
004	1	12	2275658	2440458	1.82	k2prob	rs75548797	2376651	0.00457328	ENSG00000151067	CACNA1C	YES	intron_variant	MODIFIER	Transcript	ENST00000399649.1	protein_coding	1390	NA	NA
004	1	12	2275658	2440458	1.82	k2prob	rs75548797	2376651	0.00457328	ENSG00000151067	CACNA1C	YES	intron_variant	MODIFIER	Transcript	ENST00000399655.1	protein_coding	1390	NA	NA
004	1	12	2275658	2440458	1.82	k2prob	rs75548797	2376651	0.00457328	ENSG00000151067	CACNA1C	YES	intron_variant	MODIFIER	Transcript	ENST00000402845.3	protein_coding	1390	NA	NA
004	1	12	2275658	2440458	1.82	k2prob	rs75548797	2376651	0.00457328	ENSG00000151067	CACNA1C	YES	intron_variant	MODIFIER	Transcript	ENST00000406454.3	protein_coding	1390	NA	NA
004	1	12	2275658	2440458	1.82	k2prob	rs75548797	2376651	0.00457328	ENSG00000151067	CACNA1C	YES	intron_variant	MODIFIER	Transcript	ENST00000480911.1	protein_coding	1390	NA	NA
004	1	12	2275658	2440458	1.82	k2prob	rs7485359	2375793	0.00457213	ENSG00000151067	CACNA1C	YES	intron_variant	MODIFIER	Transcript	ENST00000327702.7	protein_coding	1390	NA	NA
004	1	12	2275658	2440458	1.82	k2prob	rs7485359	2375793	0.00457213	ENSG00000151067	CACNA1C	YES	intron_variant	MODIFIER	Transcript	ENST00000335762.5	protein_coding	1390	NA	NA
004	1	12	2275658	2440458	1.82	k2prob	rs7485359	2375793	0.00457213	ENSG00000151067	CACNA1C	YES	intron_variant	MODIFIER	Transcript	ENST00000344100.3	protein_coding	1390	NA	NA
004	1	12	2275658	2440458	1.82	k2prob	rs7485359	2375793	0.00457213	ENSG00000151067	CACNA1C	YES	intron_variant	MODIFIER	Transcript	ENST00000347598.4	protein_coding	1390	NA	NA
004	1	12	2275658	2440458	1.82	k2prob	rs7485359	2375793	0.00457213	ENSG00000151067	CACNA1C	YES	intron_variant	MODIFIER	Transcript	ENST00000399591.1	protein_coding	1390	NA	NA
004	1	12	2275658	2440458	1.82	k2prob	rs7485359	2375793	0.00457213	ENSG00000151067	CACNA1C	YES	intron_variant	MODIFIER	Transcript	ENST00000399595.1	protein_coding	1390	NA	NA
004	1	12	2275658	2440458	1.82	k2prob	rs7485359	2375793	0.00457213	ENSG00000151067	CACNA1C	YES	intron_variant	MODIFIER	Transcript	ENST00000399597.1	protein_coding	1390	NA	NA
004	1	12	2275658	2440458	1.82	k2prob	rs7485359	2375793	0.00457213	ENSG00000151067	CACNA1C	YES	intron_variant	MODIFIER	Transcript	ENST00000399601.1	protein_coding	1390	NA	NA
004	1	12	2275658	2440458	1.82	k2prob	rs7485359	2375793	0.00457213	ENSG00000151067	CACNA1C	YES	intron_variant	MODIFIER	Transcript	ENST00000399603.1	protein_coding	1390	NA	NA
004	1	12	2275658	2440458	1.82	k2prob	rs7485359	2375793	0.00457213	ENSG00000151067	CACNA1C	YES	intron_variant	MODIFIER	Transcript	ENST00000399606.1	protein_coding	1390	NA	NA
004	1	12	2275658	2440458	1.82	k2prob	rs7485359	2375793	0.00457213	ENSG00000151067	CACNA1C	YES	intron_variant	MODIFIER	Transcript	ENST00000399617.1	protein_coding	1390	NA	NA
004	1	12	2275658	2440458	1.82	k2prob	rs7485359	2375793	0.00457213	ENSG00000151067	CACNA1C	YES	intron_variant	MODIFIER	Transcript	ENST00000399621.1	protein_coding	1390	NA	NA
004	1	12	2275658	2440458	1.82	k2prob	rs7485359	2375793	0.00457213	ENSG00000151067	CACNA1C	YES	intron_variant	MODIFIER	Transcript	ENST00000399629.1	protein_coding	1390	NA	NA
004	1	12	2275658	2440458	1.82	k2prob	rs7485359	2375793	0.00457213	ENSG00000151067	CACNA1C	YES	intron_variant	MODIFIER	Transcript	ENST00000399634.1	protein_coding	1390	NA	NA
004	1	12	2275658	2440458	1.82	k2prob	rs7485359	2375793	0.00457213	ENSG00000151067	CACNA1C	YES	intron_variant	MODIFIER	Transcript	ENST00000399637.1	protein_coding	1390	NA	NA
004	1	12	2275658	2440458	1.82	k2prob	rs7485359	2375793	0.00457213	ENSG00000151067	CACNA1C	YES	intron_variant	MODIFIER	Transcript	ENST00000399638.1	protein_coding	1390	NA	NA
004	1	12	2275658	2440458	1.82	k2prob	rs7485359	2375793	0.00457213	ENSG00000151067	CACNA1C	YES	intron_variant	MODIFIER	Transcript	ENST00000399641.1	protein_coding	1390	NA	NA
004	1	12	2275658	2440458	1.82	k2prob	rs7485359	2375793	0.00457213	ENSG00000151067	CACNA1C	YES	intron_variant	MODIFIER	Transcript	ENST00000399644.1	protein_coding	1390	NA	NA
004	1	12	2275658	2440458	1.82	k2prob	rs7485359	2375793	0.00457213	ENSG00000151067	CACNA1C	YES	intron_variant	MODIFIER	Transcript	ENST00000399649.1	protein_coding	1390	NA	NA
004	1	12	2275658	2440458	1.82	k2prob	rs7485359	2375793	0.00457213	ENSG00000151067	CACNA1C	YES	intron_variant	MODIFIER	Transcript	ENST00000399655.1	protein_coding	1390	NA	NA
004	1	12	2275658	2440458	1.82	k2prob	rs7485359	2375793	0.00457213	ENSG00000151067	CACNA1C	YES	intron_variant	MODIFIER	Transcript	ENST00000402845.3	protein_coding	1390	NA	NA
004	1	12	2275658	2440458	1.82	k2prob	rs7485359	2375793	0.00457213	ENSG00000151067	CACNA1C	YES	intron_variant	MODIFIER	Transcript	ENST00000406454.3	protein_coding	1390	NA	NA
004	1	12	2275658	2440458	1.82	k2prob	rs7485359	2375793	0.00457213	ENSG00000151067	CACNA1C	YES	intron_variant	MODIFIER	Transcript	ENST00000480911.1	protein_coding	1390	NA	NA
004	1	12	2275658	2440458	1.82	k2prob	rs11616036	2375612	0.00457164	ENSG00000151067	CACNA1C	YES	intron_variant	MODIFIER	Transcript	ENST00000327702.7	protein_coding	1390	NA	NA
004	1	12	2275658	2440458	1.82	k2prob	rs11616036	2375612	0.00457164	ENSG00000151067	CACNA1C	YES	intron_variant	MODIFIER	Transcript	ENST00000335762.5	protein_coding	1390	NA	NA
004	1	12	2275658	2440458	1.82	k2prob	rs11616036	2375612	0.00457164	ENSG00000151067	CACNA1C	YES	intron_variant	MODIFIER	Transcript	ENST00000344100.3	protein_coding	1390	NA	NA
004	1	12	2275658	2440458	1.82	k2prob	rs11616036	2375612	0.00457164	ENSG00000151067	CACNA1C	YES	intron_variant	MODIFIER	Transcript	ENST00000347598.4	protein_coding	1390	NA	NA
004	1	12	2275658	2440458	1.82	k2prob	rs11616036	2375612	0.00457164	ENSG00000151067	CACNA1C	YES	intron_variant	MODIFIER	Transcript	ENST00000399591.1	protein_coding	1390	NA	NA
004	1	12	2275658	2440458	1.82	k2prob	rs11616036	2375612	0.00457164	ENSG00000151067	CACNA1C	YES	intron_variant	MODIFIER	Transcript	ENST00000399595.1	protein_coding	1390	NA	NA
004	1	12	2275658	2440458	1.82	k2prob	rs11616036	2375612	0.00457164	ENSG00000151067	CACNA1C	YES	intron_variant	MODIFIER	Transcript	ENST00000399597.1	protein_coding	1390	NA	NA
004	1	12	2275658	2440458	1.82	k2prob	rs11616036	2375612	0.00457164	ENSG00000151067	CACNA1C	YES	intron_variant	MODIFIER	Transcript	ENST00000399601.1	protein_coding	1390	NA	NA
004	1	12	2275658	2440458	1.82	k2prob	rs11616036	2375612	0.00457164	ENSG00000151067	CACNA1C	YES	intron_variant	MODIFIER	Transcript	ENST00000399603.1	protein_coding	1390	NA	NA
004	1	12	2275658	2440458	1.82	k2prob	rs11616036	2375612	0.00457164	ENSG00000151067	CACNA1C	YES	intron_variant	MODIFIER	Transcript	ENST00000399606.1	protein_coding	1390	NA	NA
004	1	12	2275658	2440458	1.82	k2prob	rs11616036	2375612	0.00457164	ENSG00000151067	CACNA1C	YES	intron_variant	MODIFIER	Transcript	ENST00000399617.1	protein_coding	1390	NA	NA
004	1	12	2275658	2440458	1.82	k2prob	rs11616036	2375612	0.00457164	ENSG00000151067	CACNA1C	YES	intron_variant	MODIFIER	Transcript	ENST00000399621.1	protein_coding	1390	NA	NA
004	1	12	2275658	2440458	1.82	k2prob	rs11616036	2375612	0.00457164	ENSG00000151067	CACNA1C	YES	intron_variant	MODIFIER	Transcript	ENST00000399629.1	protein_coding	1390	NA	NA
004	1	12	2275658	2440458	1.82	k2prob	rs11616036	2375612	0.00457164	ENSG00000151067	CACNA1C	YES	intron_variant	MODIFIER	Transcript	ENST00000399634.1	protein_coding	1390	NA	NA
004	1	12	2275658	2440458	1.82	k2prob	rs11616036	2375612	0.00457164	ENSG00000151067	CACNA1C	YES	intron_variant	MODIFIER	Transcript	ENST00000399637.1	protein_coding	1390	NA	NA
004	1	12	2275658	2440458	1.82	k2prob	rs11616036	2375612	0.00457164	ENSG00000151067	CACNA1C	YES	intron_variant	MODIFIER	Transcript	ENST00000399638.1	protein_coding	1390	NA	NA
004	1	12	2275658	2440458	1.82	k2prob	rs11616036	2375612	0.00457164	ENSG00000151067	CACNA1C	YES	intron_variant	MODIFIER	Transcript	ENST00000399641.1	protein_coding	1390	NA	NA
004	1	12	2275658	2440458	1.82	k2prob	rs11616036	2375612	0.00457164	ENSG00000151067	CACNA1C	YES	intron_variant	MODIFIER	Transcript	ENST00000399644.1	protein_coding	1390	NA	NA
004	1	12	2275658	2440458	1.82	k2prob	rs11616036	2375612	0.00457164	ENSG00000151067	CACNA1C	YES	intron_variant	MODIFIER	Transcript	ENST00000399649.1	protein_coding	1390	NA	NA
004	1	12	2275658	2440458	1.82	k2prob	rs11616036	2375612	0.00457164	ENSG00000151067	CACNA1C	YES	intron_variant	MODIFIER	Transcript	ENST00000399655.1	protein_coding	1390	NA	NA
004	1	12	2275658	2440458	1.82	k2prob	rs11616036	2375612	0.00457164	ENSG00000151067	CACNA1C	YES	intron_variant	MODIFIER	Transcript	ENST00000402845.3	protein_coding	1390	NA	NA
004	1	12	2275658	2440458	1.82	k2prob	rs11616036	2375612	0.00457164	ENSG00000151067	CACNA1C	YES	intron_variant	MODIFIER	Transcript	ENST00000406454.3	protein_coding	1390	NA	NA
004	1	12	2275658	2440458	1.82	k2prob	rs11616036	2375612	0.00457164	ENSG00000151067	CACNA1C	YES	intron_variant	MODIFIER	Transcript	ENST00000480911.1	protein_coding	1390	NA	NA
004	1	12	2275658	2440458	1.82	k2prob	rs1006690	2375636	0.00457159	ENSG00000151067	CACNA1C	YES	intron_variant	MODIFIER	Transcript	ENST00000327702.7	protein_coding	1390	NA	NA
004	1	12	2275658	2440458	1.82	k2prob	rs1006690	2375636	0.00457159	ENSG00000151067	CACNA1C	YES	intron_variant	MODIFIER	Transcript	ENST00000335762.5	protein_coding	1390	NA	NA
004	1	12	2275658	2440458	1.82	k2prob	rs1006690	2375636	0.00457159	ENSG00000151067	CACNA1C	YES	intron_variant	MODIFIER	Transcript	ENST00000344100.3	protein_coding	1390	NA	NA
004	1	12	2275658	2440458	1.82	k2prob	rs1006690	2375636	0.00457159	ENSG00000151067	CACNA1C	YES	intron_variant	MODIFIER	Transcript	ENST00000347598.4	protein_coding	1390	NA	NA
004	1	12	2275658	2440458	1.82	k2prob	rs1006690	2375636	0.00457159	ENSG00000151067	CACNA1C	YES	intron_variant	MODIFIER	Transcript	ENST00000399591.1	protein_coding	1390	NA	NA
004	1	12	2275658	2440458	1.82	k2prob	rs1006690	2375636	0.00457159	ENSG00000151067	CACNA1C	YES	intron_variant	MODIFIER	Transcript	ENST00000399595.1	protein_coding	1390	NA	NA
004	1	12	2275658	2440458	1.82	k2prob	rs1006690	2375636	0.00457159	ENSG00000151067	CACNA1C	YES	intron_variant	MODIFIER	Transcript	ENST00000399597.1	protein_coding	1390	NA	NA
004	1	12	2275658	2440458	1.82	k2prob	rs1006690	2375636	0.00457159	ENSG00000151067	CACNA1C	YES	intron_variant	MODIFIER	Transcript	ENST00000399601.1	protein_coding	1390	NA	NA
004	1	12	2275658	2440458	1.82	k2prob	rs1006690	2375636	0.00457159	ENSG00000151067	CACNA1C	YES	intron_variant	MODIFIER	Transcript	ENST00000399603.1	protein_coding	1390	NA	NA
004	1	12	2275658	2440458	1.82	k2prob	rs1006690	2375636	0.00457159	ENSG00000151067	CACNA1C	YES	intron_variant	MODIFIER	Transcript	ENST00000399606.1	protein_coding	1390	NA	NA
004	1	12	2275658	2440458	1.82	k2prob	rs1006690	2375636	0.00457159	ENSG00000151067	CACNA1C	YES	intron_variant	MODIFIER	Transcript	ENST00000399617.1	protein_coding	1390	NA	NA
004	1	12	2275658	2440458	1.82	k2prob	rs1006690	2375636	0.00457159	ENSG00000151067	CACNA1C	YES	intron_variant	MODIFIER	Transcript	ENST00000399621.1	protein_coding	1390	NA	NA
004	1	12	2275658	2440458	1.82	k2prob	rs1006690	2375636	0.00457159	ENSG00000151067	CACNA1C	YES	intron_variant	MODIFIER	Transcript	ENST00000399629.1	protein_coding	1390	NA	NA
004	1	12	2275658	2440458	1.82	k2prob	rs1006690	2375636	0.00457159	ENSG00000151067	CACNA1C	YES	intron_variant	MODIFIER	Transcript	ENST00000399634.1	protein_coding	1390	NA	NA
004	1	12	2275658	2440458	1.82	k2prob	rs1006690	2375636	0.00457159	ENSG00000151067	CACNA1C	YES	intron_variant	MODIFIER	Transcript	ENST00000399637.1	protein_coding	1390	NA	NA
004	1	12	2275658	2440458	1.82	k2prob	rs1006690	2375636	0.00457159	ENSG00000151067	CACNA1C	YES	intron_variant	MODIFIER	Transcript	ENST00000399638.1	protein_coding	1390	NA	NA
004	1	12	2275658	2440458	1.82	k2prob	rs1006690	2375636	0.00457159	ENSG00000151067	CACNA1C	YES	intron_variant	MODIFIER	Transcript	ENST00000399641.1	protein_coding	1390	NA	NA
004	1	12	2275658	2440458	1.82	k2prob	rs1006690	2375636	0.00457159	ENSG00000151067	CACNA1C	YES	intron_variant	MODIFIER	Transcript	ENST00000399644.1	protein_coding	1390	NA	NA
004	1	12	2275658	2440458	1.82	k2prob	rs1006690	2375636	0.00457159	ENSG00000151067	CACNA1C	YES	intron_variant	MODIFIER	Transcript	ENST00000399649.1	protein_coding	1390	NA	NA
004	1	12	2275658	2440458	1.82	k2prob	rs1006690	2375636	0.00457159	ENSG00000151067	CACNA1C	YES	intron_variant	MODIFIER	Transcript	ENST00000399655.1	protein_coding	1390	NA	NA
004	1	12	2275658	2440458	1.82	k2prob	rs1006690	2375636	0.00457159	ENSG00000151067	CACNA1C	YES	intron_variant	MODIFIER	Transcript	ENST00000402845.3	protein_coding	1390	NA	NA
004	1	12	2275658	2440458	1.82	k2prob	rs1006690	2375636	0.00457159	ENSG00000151067	CACNA1C	YES	intron_variant	MODIFIER	Transcript	ENST00000406454.3	protein_coding	1390	NA	NA
004	1	12	2275658	2440458	1.82	k2prob	rs1006690	2375636	0.00457159	ENSG00000151067	CACNA1C	YES	intron_variant	MODIFIER	Transcript	ENST00000480911.1	protein_coding	1390	NA	NA
004	1	12	2275658	2440458	1.82	k2prob	rs116229134	2376168	0.00457113	ENSG00000151067	CACNA1C	YES	intron_variant	MODIFIER	Transcript	ENST00000327702.7	protein_coding	1390	NA	NA
004	1	12	2275658	2440458	1.82	k2prob	rs116229134	2376168	0.00457113	ENSG00000151067	CACNA1C	YES	intron_variant	MODIFIER	Transcript	ENST00000335762.5	protein_coding	1390	NA	NA
