## Supplementary Table 2 for "Statistical fine-mapping of schizophrenia common risk loci using FINEMAP and SuSiE" (part 9 of 16)

### Sheet: Supplementary Table 2a (continued)
locus	CS	chromosome	start	stop	k	kbest	rsid	BP	PIP	gene_ensembl	gene_symbol	HGNC_approved	consequence	impact	feature_type	feature	biotype	gene_hgnc	sift	polyphen
004	1	12	2275658	2440458	1.82	k2prob	rs116229134	2376168	0.00457113	ENSG00000151067	CACNA1C	YES	intron_variant	MODIFIER	Transcript	ENST00000344100.3	protein_coding	1390	NA	NA
004	1	12	2275658	2440458	1.82	k2prob	rs116229134	2376168	0.00457113	ENSG00000151067	CACNA1C	YES	intron_variant	MODIFIER	Transcript	ENST00000347598.4	protein_coding	1390	NA	NA
004	1	12	2275658	2440458	1.82	k2prob	rs116229134	2376168	0.00457113	ENSG00000151067	CACNA1C	YES	intron_variant	MODIFIER	Transcript	ENST00000399591.1	protein_coding	1390	NA	NA
004	1	12	2275658	2440458	1.82	k2prob	rs116229134	2376168	0.00457113	ENSG00000151067	CACNA1C	YES	intron_variant	MODIFIER	Transcript	ENST00000399595.1	protein_coding	1390	NA	NA
004	1	12	2275658	2440458	1.82	k2prob	rs116229134	2376168	0.00457113	ENSG00000151067	CACNA1C	YES	intron_variant	MODIFIER	Transcript	ENST00000399597.1	protein_coding	1390	NA	NA
004	1	12	2275658	2440458	1.82	k2prob	rs116229134	2376168	0.00457113	ENSG00000151067	CACNA1C	YES	intron_variant	MODIFIER	Transcript	ENST00000399601.1	protein_coding	1390	NA	NA
004	1	12	2275658	2440458	1.82	k2prob	rs116229134	2376168	0.00457113	ENSG00000151067	CACNA1C	YES	intron_variant	MODIFIER	Transcript	ENST00000399603.1	protein_coding	1390	NA	NA
004	1	12	2275658	2440458	1.82	k2prob	rs116229134	2376168	0.00457113	ENSG00000151067	CACNA1C	YES	intron_variant	MODIFIER	Transcript	ENST00000399606.1	protein_coding	1390	NA	NA
004	1	12	2275658	2440458	1.82	k2prob	rs116229134	2376168	0.00457113	ENSG00000151067	CACNA1C	YES	intron_variant	MODIFIER	Transcript	ENST00000399617.1	protein_coding	1390	NA	NA
004	1	12	2275658	2440458	1.82	k2prob	rs116229134	2376168	0.00457113	ENSG00000151067	CACNA1C	YES	intron_variant	MODIFIER	Transcript	ENST00000399621.1	protein_coding	1390	NA	NA
004	1	12	2275658	2440458	1.82	k2prob	rs116229134	2376168	0.00457113	ENSG00000151067	CACNA1C	YES	intron_variant	MODIFIER	Transcript	ENST00000399629.1	protein_coding	1390	NA	NA
004	1	12	2275658	2440458	1.82	k2prob	rs116229134	2376168	0.00457113	ENSG00000151067	CACNA1C	YES	intron_variant	MODIFIER	Transcript	ENST00000399634.1	protein_coding	1390	NA	NA
004	1	12	2275658	2440458	1.82	k2prob	rs116229134	2376168	0.00457113	ENSG00000151067	CACNA1C	YES	intron_variant	MODIFIER	Transcript	ENST00000399637.1	protein_coding	1390	NA	NA
004	1	12	2275658	2440458	1.82	k2prob	rs116229134	2376168	0.00457113	ENSG00000151067	CACNA1C	YES	intron_variant	MODIFIER	Transcript	ENST00000399638.1	protein_coding	1390	NA	NA
004	1	12	2275658	2440458	1.82	k2prob	rs116229134	2376168	0.00457113	ENSG00000151067	CACNA1C	YES	intron_variant	MODIFIER	Transcript	ENST00000399641.1	protein_coding	1390	NA	NA
004	1	12	2275658	2440458	1.82	k2prob	rs116229134	2376168	0.00457113	ENSG00000151067	CACNA1C	YES	intron_variant	MODIFIER	Transcript	ENST00000399644.1	protein_coding	1390	NA	NA
004	1	12	2275658	2440458	1.82	k2prob	rs116229134	2376168	0.00457113	ENSG00000151067	CACNA1C	YES	intron_variant	MODIFIER	Transcript	ENST00000399649.1	protein_coding	1390	NA	NA
004	1	12	2275658	2440458	1.82	k2prob	rs116229134	2376168	0.00457113	ENSG00000151067	CACNA1C	YES	intron_variant	MODIFIER	Transcript	ENST00000399655.1	protein_coding	1390	NA	NA
004	1	12	2275658	2440458	1.82	k2prob	rs116229134	2376168	0.00457113	ENSG00000151067	CACNA1C	YES	intron_variant	MODIFIER	Transcript	ENST00000402845.3	protein_coding	1390	NA	NA
004	1	12	2275658	2440458	1.82	k2prob	rs116229134	2376168	0.00457113	ENSG00000151067	CACNA1C	YES	intron_variant	MODIFIER	Transcript	ENST00000406454.3	protein_coding	1390	NA	NA
004	1	12	2275658	2440458	1.82	k2prob	rs116229134	2376168	0.00457113	ENSG00000151067	CACNA1C	YES	intron_variant	MODIFIER	Transcript	ENST00000480911.1	protein_coding	1390	NA	NA
004	1	12	2275658	2440458	1.82	k2prob	rs118059043	2369534	0.00454431	ENSG00000151067	CACNA1C	YES	intron_variant	MODIFIER	Transcript	ENST00000327702.7	protein_coding	1390	NA	NA
004	1	12	2275658	2440458	1.82	k2prob	rs118059043	2369534	0.00454431	ENSG00000151067	CACNA1C	YES	intron_variant	MODIFIER	Transcript	ENST00000335762.5	protein_coding	1390	NA	NA
004	1	12	2275658	2440458	1.82	k2prob	rs118059043	2369534	0.00454431	ENSG00000151067	CACNA1C	YES	intron_variant	MODIFIER	Transcript	ENST00000344100.3	protein_coding	1390	NA	NA
004	1	12	2275658	2440458	1.82	k2prob	rs118059043	2369534	0.00454431	ENSG00000151067	CACNA1C	YES	intron_variant	MODIFIER	Transcript	ENST00000347598.4	protein_coding	1390	NA	NA
004	1	12	2275658	2440458	1.82	k2prob	rs118059043	2369534	0.00454431	ENSG00000151067	CACNA1C	YES	intron_variant	MODIFIER	Transcript	ENST00000399591.1	protein_coding	1390	NA	NA
004	1	12	2275658	2440458	1.82	k2prob	rs118059043	2369534	0.00454431	ENSG00000151067	CACNA1C	YES	intron_variant	MODIFIER	Transcript	ENST00000399595.1	protein_coding	1390	NA	NA
004	1	12	2275658	2440458	1.82	k2prob	rs118059043	2369534	0.00454431	ENSG00000151067	CACNA1C	YES	intron_variant	MODIFIER	Transcript	ENST00000399597.1	protein_coding	1390	NA	NA
004	1	12	2275658	2440458	1.82	k2prob	rs118059043	2369534	0.00454431	ENSG00000151067	CACNA1C	YES	intron_variant	MODIFIER	Transcript	ENST00000399601.1	protein_coding	1390	NA	NA
004	1	12	2275658	2440458	1.82	k2prob	rs118059043	2369534	0.00454431	ENSG00000151067	CACNA1C	YES	intron_variant	MODIFIER	Transcript	ENST00000399603.1	protein_coding	1390	NA	NA
004	1	12	2275658	2440458	1.82	k2prob	rs118059043	2369534	0.00454431	ENSG00000151067	CACNA1C	YES	intron_variant	MODIFIER	Transcript	ENST00000399606.1	protein_coding	1390	NA	NA
004	1	12	2275658	2440458	1.82	k2prob	rs118059043	2369534	0.00454431	ENSG00000151067	CACNA1C	YES	intron_variant	MODIFIER	Transcript	ENST00000399617.1	protein_coding	1390	NA	NA
004	1	12	2275658	2440458	1.82	k2prob	rs118059043	2369534	0.00454431	ENSG00000151067	CACNA1C	YES	intron_variant	MODIFIER	Transcript	ENST00000399621.1	protein_coding	1390	NA	NA
004	1	12	2275658	2440458	1.82	k2prob	rs118059043	2369534	0.00454431	ENSG00000151067	CACNA1C	YES	intron_variant	MODIFIER	Transcript	ENST00000399629.1	protein_coding	1390	NA	NA
004	1	12	2275658	2440458	1.82	k2prob	rs118059043	2369534	0.00454431	ENSG00000151067	CACNA1C	YES	intron_variant	MODIFIER	Transcript	ENST00000399634.1	protein_coding	1390	NA	NA
004	1	12	2275658	2440458	1.82	k2prob	rs118059043	2369534	0.00454431	ENSG00000151067	CACNA1C	YES	intron_variant	MODIFIER	Transcript	ENST00000399637.1	protein_coding	1390	NA	NA
004	1	12	2275658	2440458	1.82	k2prob	rs118059043	2369534	0.00454431	ENSG00000151067	CACNA1C	YES	intron_variant	MODIFIER	Transcript	ENST00000399638.1	protein_coding	1390	NA	NA
004	1	12	2275658	2440458	1.82	k2prob	rs118059043	2369534	0.00454431	ENSG00000151067	CACNA1C	YES	intron_variant	MODIFIER	Transcript	ENST00000399641.1	protein_coding	1390	NA	NA
004	1	12	2275658	2440458	1.82	k2prob	rs118059043	2369534	0.00454431	ENSG00000151067	CACNA1C	YES	intron_variant	MODIFIER	Transcript	ENST00000399644.1	protein_coding	1390	NA	NA
004	1	12	2275658	2440458	1.82	k2prob	rs118059043	2369534	0.00454431	ENSG00000151067	CACNA1C	YES	intron_variant	MODIFIER	Transcript	ENST00000399649.1	protein_coding	1390	NA	NA
004	1	12	2275658	2440458	1.82	k2prob	rs118059043	2369534	0.00454431	ENSG00000151067	CACNA1C	YES	intron_variant	MODIFIER	Transcript	ENST00000399655.1	protein_coding	1390	NA	NA
004	1	12	2275658	2440458	1.82	k2prob	rs118059043	2369534	0.00454431	ENSG00000151067	CACNA1C	YES	intron_variant	MODIFIER	Transcript	ENST00000402845.3	protein_coding	1390	NA	NA
004	1	12	2275658	2440458	1.82	k2prob	rs118059043	2369534	0.00454431	ENSG00000151067	CACNA1C	YES	intron_variant	MODIFIER	Transcript	ENST00000406454.3	protein_coding	1390	NA	NA
004	1	12	2275658	2440458	1.82	k2prob	rs118059043	2369534	0.00454431	ENSG00000151067	CACNA1C	YES	intron_variant	MODIFIER	Transcript	ENST00000480911.1	protein_coding	1390	NA	NA
004	1	12	2275658	2440458	1.82	k2prob	rs114567313	2388653	0.00453145	ENSG00000151067	CACNA1C	YES	intron_variant	MODIFIER	Transcript	ENST00000327702.7	protein_coding	1390	NA	NA
004	1	12	2275658	2440458	1.82	k2prob	rs114567313	2388653	0.00453145	ENSG00000151067	CACNA1C	YES	intron_variant	MODIFIER	Transcript	ENST00000335762.5	protein_coding	1390	NA	NA
004	1	12	2275658	2440458	1.82	k2prob	rs114567313	2388653	0.00453145	ENSG00000151067	CACNA1C	YES	intron_variant	MODIFIER	Transcript	ENST00000344100.3	protein_coding	1390	NA	NA
004	1	12	2275658	2440458	1.82	k2prob	rs114567313	2388653	0.00453145	ENSG00000151067	CACNA1C	YES	intron_variant	MODIFIER	Transcript	ENST00000347598.4	protein_coding	1390	NA	NA
004	1	12	2275658	2440458	1.82	k2prob	rs114567313	2388653	0.00453145	ENSG00000151067	CACNA1C	YES	intron_variant	MODIFIER	Transcript	ENST00000399591.1	protein_coding	1390	NA	NA
004	1	12	2275658	2440458	1.82	k2prob	rs114567313	2388653	0.00453145	ENSG00000151067	CACNA1C	YES	intron_variant	MODIFIER	Transcript	ENST00000399595.1	protein_coding	1390	NA	NA
004	1	12	2275658	2440458	1.82	k2prob	rs114567313	2388653	0.00453145	ENSG00000151067	CACNA1C	YES	intron_variant	MODIFIER	Transcript	ENST00000399597.1	protein_coding	1390	NA	NA
004	1	12	2275658	2440458	1.82	k2prob	rs114567313	2388653	0.00453145	ENSG00000151067	CACNA1C	YES	intron_variant	MODIFIER	Transcript	ENST00000399601.1	protein_coding	1390	NA	NA
004	1	12	2275658	2440458	1.82	k2prob	rs114567313	2388653	0.00453145	ENSG00000151067	CACNA1C	YES	intron_variant	MODIFIER	Transcript	ENST00000399603.1	protein_coding	1390	NA	NA
004	1	12	2275658	2440458	1.82	k2prob	rs114567313	2388653	0.00453145	ENSG00000151067	CACNA1C	YES	intron_variant	MODIFIER	Transcript	ENST00000399606.1	protein_coding	1390	NA	NA
004	1	12	2275658	2440458	1.82	k2prob	rs114567313	2388653	0.00453145	ENSG00000151067	CACNA1C	YES	intron_variant	MODIFIER	Transcript	ENST00000399617.1	protein_coding	1390	NA	NA
004	1	12	2275658	2440458	1.82	k2prob	rs114567313	2388653	0.00453145	ENSG00000151067	CACNA1C	YES	intron_variant	MODIFIER	Transcript	ENST00000399621.1	protein_coding	1390	NA	NA
004	1	12	2275658	2440458	1.82	k2prob	rs114567313	2388653	0.00453145	ENSG00000151067	CACNA1C	YES	intron_variant	MODIFIER	Transcript	ENST00000399629.1	protein_coding	1390	NA	NA
004	1	12	2275658	2440458	1.82	k2prob	rs114567313	2388653	0.00453145	ENSG00000151067	CACNA1C	YES	intron_variant	MODIFIER	Transcript	ENST00000399634.1	protein_coding	1390	NA	NA
004	1	12	2275658	2440458	1.82	k2prob	rs114567313	2388653	0.00453145	ENSG00000151067	CACNA1C	YES	intron_variant	MODIFIER	Transcript	ENST00000399637.1	protein_coding	1390	NA	NA
004	1	12	2275658	2440458	1.82	k2prob	rs114567313	2388653	0.00453145	ENSG00000151067	CACNA1C	YES	intron_variant	MODIFIER	Transcript	ENST00000399638.1	protein_coding	1390	NA	NA
004	1	12	2275658	2440458	1.82	k2prob	rs114567313	2388653	0.00453145	ENSG00000151067	CACNA1C	YES	intron_variant	MODIFIER	Transcript	ENST00000399641.1	protein_coding	1390	NA	NA
004	1	12	2275658	2440458	1.82	k2prob	rs114567313	2388653	0.00453145	ENSG00000151067	CACNA1C	YES	intron_variant	MODIFIER	Transcript	ENST00000399644.1	protein_coding	1390	NA	NA
004	1	12	2275658	2440458	1.82	k2prob	rs114567313	2388653	0.00453145	ENSG00000151067	CACNA1C	YES	intron_variant	MODIFIER	Transcript	ENST00000399649.1	protein_coding	1390	NA	NA
004	1	12	2275658	2440458	1.82	k2prob	rs114567313	2388653	0.00453145	ENSG00000151067	CACNA1C	YES	intron_variant	MODIFIER	Transcript	ENST00000399655.1	protein_coding	1390	NA	NA
004	1	12	2275658	2440458	1.82	k2prob	rs114567313	2388653	0.00453145	ENSG00000151067	CACNA1C	YES	intron_variant	MODIFIER	Transcript	ENST00000402845.3	protein_coding	1390	NA	NA
004	1	12	2275658	2440458	1.82	k2prob	rs114567313	2388653	0.00453145	ENSG00000151067	CACNA1C	YES	intron_variant	MODIFIER	Transcript	ENST00000406454.3	protein_coding	1390	NA	NA
004	1	12	2275658	2440458	1.82	k2prob	rs114567313	2388653	0.00453145	ENSG00000151067	CACNA1C	YES	intron_variant	MODIFIER	Transcript	ENST00000480911.1	protein_coding	1390	NA	NA
004	1	12	2275658	2440458	1.82	k2prob	rs78308994	2365589	0.00452539	ENSG00000151067	CACNA1C	YES	intron_variant	MODIFIER	Transcript	ENST00000327702.7	protein_coding	1390	NA	NA
004	1	12	2275658	2440458	1.82	k2prob	rs78308994	2365589	0.00452539	ENSG00000151067	CACNA1C	YES	intron_variant	MODIFIER	Transcript	ENST00000335762.5	protein_coding	1390	NA	NA
004	1	12	2275658	2440458	1.82	k2prob	rs78308994	2365589	0.00452539	ENSG00000151067	CACNA1C	YES	intron_variant	MODIFIER	Transcript	ENST00000344100.3	protein_coding	1390	NA	NA
004	1	12	2275658	2440458	1.82	k2prob	rs78308994	2365589	0.00452539	ENSG00000151067	CACNA1C	YES	intron_variant	MODIFIER	Transcript	ENST00000347598.4	protein_coding	1390	NA	NA
004	1	12	2275658	2440458	1.82	k2prob	rs78308994	2365589	0.00452539	ENSG00000151067	CACNA1C	YES	intron_variant	MODIFIER	Transcript	ENST00000399591.1	protein_coding	1390	NA	NA
004	1	12	2275658	2440458	1.82	k2prob	rs78308994	2365589	0.00452539	ENSG00000151067	CACNA1C	YES	intron_variant	MODIFIER	Transcript	ENST00000399595.1	protein_coding	1390	NA	NA
004	1	12	2275658	2440458	1.82	k2prob	rs78308994	2365589	0.00452539	ENSG00000151067	CACNA1C	YES	intron_variant	MODIFIER	Transcript	ENST00000399597.1	protein_coding	1390	NA	NA
004	1	12	2275658	2440458	1.82	k2prob	rs78308994	2365589	0.00452539	ENSG00000151067	CACNA1C	YES	intron_variant	MODIFIER	Transcript	ENST00000399601.1	protein_coding	1390	NA	NA
004	1	12	2275658	2440458	1.82	k2prob	rs78308994	2365589	0.00452539	ENSG00000151067	CACNA1C	YES	intron_variant	MODIFIER	Transcript	ENST00000399603.1	protein_coding	1390	NA	NA
004	1	12	2275658	2440458	1.82	k2prob	rs78308994	2365589	0.00452539	ENSG00000151067	CACNA1C	YES	intron_variant	MODIFIER	Transcript	ENST00000399606.1	protein_coding	1390	NA	NA
004	1	12	2275658	2440458	1.82	k2prob	rs78308994	2365589	0.00452539	ENSG00000151067	CACNA1C	YES	intron_variant	MODIFIER	Transcript	ENST00000399617.1	protein_coding	1390	NA	NA
004	1	12	2275658	2440458	1.82	k2prob	rs78308994	2365589	0.00452539	ENSG00000151067	CACNA1C	YES	intron_variant	MODIFIER	Transcript	ENST00000399621.1	protein_coding	1390	NA	NA
004	1	12	2275658	2440458	1.82	k2prob	rs78308994	2365589	0.00452539	ENSG00000151067	CACNA1C	YES	intron_variant	MODIFIER	Transcript	ENST00000399629.1	protein_coding	1390	NA	NA
004	1	12	2275658	2440458	1.82	k2prob	rs78308994	2365589	0.00452539	ENSG00000151067	CACNA1C	YES	intron_variant	MODIFIER	Transcript	ENST00000399634.1	protein_coding	1390	NA	NA
004	1	12	2275658	2440458	1.82	k2prob	rs78308994	2365589	0.00452539	ENSG00000151067	CACNA1C	YES	intron_variant	MODIFIER	Transcript	ENST00000399637.1	protein_coding	1390	NA	NA
004	1	12	2275658	2440458	1.82	k2prob	rs78308994	2365589	0.00452539	ENSG00000151067	CACNA1C	YES	intron_variant	MODIFIER	Transcript	ENST00000399638.1	protein_coding	1390	NA	NA
004	1	12	2275658	2440458	1.82	k2prob	rs78308994	2365589	0.00452539	ENSG00000151067	CACNA1C	YES	intron_variant	MODIFIER	Transcript	ENST00000399641.1	protein_coding	1390	NA	NA
004	1	12	2275658	2440458	1.82	k2prob	rs78308994	2365589	0.00452539	ENSG00000151067	CACNA1C	YES	intron_variant	MODIFIER	Transcript	ENST00000399644.1	protein_coding	1390	NA	NA
004	1	12	2275658	2440458	1.82	k2prob	rs78308994	2365589	0.00452539	ENSG00000151067	CACNA1C	YES	intron_variant	MODIFIER	Transcript	ENST00000399649.1	protein_coding	1390	NA	NA
004	1	12	2275658	2440458	1.82	k2prob	rs78308994	2365589	0.00452539	ENSG00000151067	CACNA1C	YES	intron_variant	MODIFIER	Transcript	ENST00000399655.1	protein_coding	1390	NA	NA
004	1	12	2275658	2440458	1.82	k2prob	rs78308994	2365589	0.00452539	ENSG00000151067	CACNA1C	YES	intron_variant	MODIFIER	Transcript	ENST00000402845.3	protein_coding	1390	NA	NA
004	1	12	2275658	2440458	1.82	k2prob	rs78308994	2365589	0.00452539	ENSG00000151067	CACNA1C	YES	intron_variant	MODIFIER	Transcript	ENST00000406454.3	protein_coding	1390	NA	NA
004	1	12	2275658	2440458	1.82	k2prob	rs78308994	2365589	0.00452539	ENSG00000151067	CACNA1C	YES	intron_variant	MODIFIER	Transcript	ENST00000480911.1	protein_coding	1390	NA	NA
004	1	12	2275658	2440458	1.82	k2prob	rs77173732	2388807	0.00445402	ENSG00000151067	CACNA1C	YES	intron_variant	MODIFIER	Transcript	ENST00000327702.7	protein_coding	1390	NA	NA
004	1	12	2275658	2440458	1.82	k2prob	rs77173732	2388807	0.00445402	ENSG00000151067	CACNA1C	YES	intron_variant	MODIFIER	Transcript	ENST00000335762.5	protein_coding	1390	NA	NA
004	1	12	2275658	2440458	1.82	k2prob	rs77173732	2388807	0.00445402	ENSG00000151067	CACNA1C	YES	intron_variant	MODIFIER	Transcript	ENST00000344100.3	protein_coding	1390	NA	NA
004	1	12	2275658	2440458	1.82	k2prob	rs77173732	2388807	0.00445402	ENSG00000151067	CACNA1C	YES	intron_variant	MODIFIER	Transcript	ENST00000347598.4	protein_coding	1390	NA	NA
004	1	12	2275658	2440458	1.82	k2prob	rs77173732	2388807	0.00445402	ENSG00000151067	CACNA1C	YES	intron_variant	MODIFIER	Transcript	ENST00000399591.1	protein_coding	1390	NA	NA
004	1	12	2275658	2440458	1.82	k2prob	rs77173732	2388807	0.00445402	ENSG00000151067	CACNA1C	YES	intron_variant	MODIFIER	Transcript	ENST00000399595.1	protein_coding	1390	NA	NA
004	1	12	2275658	2440458	1.82	k2prob	rs77173732	2388807	0.00445402	ENSG00000151067	CACNA1C	YES	intron_variant	MODIFIER	Transcript	ENST00000399597.1	protein_coding	1390	NA	NA
004	1	12	2275658	2440458	1.82	k2prob	rs77173732	2388807	0.00445402	ENSG00000151067	CACNA1C	YES	intron_variant	MODIFIER	Transcript	ENST00000399601.1	protein_coding	1390	NA	NA
004	1	12	2275658	2440458	1.82	k2prob	rs77173732	2388807	0.00445402	ENSG00000151067	CACNA1C	YES	intron_variant	MODIFIER	Transcript	ENST00000399603.1	protein_coding	1390	NA	NA
004	1	12	2275658	2440458	1.82	k2prob	rs77173732	2388807	0.00445402	ENSG00000151067	CACNA1C	YES	intron_variant	MODIFIER	Transcript	ENST00000399606.1	protein_coding	1390	NA	NA
004	1	12	2275658	2440458	1.82	k2prob	rs77173732	2388807	0.00445402	ENSG00000151067	CACNA1C	YES	intron_variant	MODIFIER	Transcript	ENST00000399617.1	protein_coding	1390	NA	NA
004	1	12	2275658	2440458	1.82	k2prob	rs77173732	2388807	0.00445402	ENSG00000151067	CACNA1C	YES	intron_variant	MODIFIER	Transcript	ENST00000399621.1	protein_coding	1390	NA	NA
004	1	12	2275658	2440458	1.82	k2prob	rs77173732	2388807	0.00445402	ENSG00000151067	CACNA1C	YES	intron_variant	MODIFIER	Transcript	ENST00000399629.1	protein_coding	1390	NA	NA
004	1	12	2275658	2440458	1.82	k2prob	rs77173732	2388807	0.00445402	ENSG00000151067	CACNA1C	YES	intron_variant	MODIFIER	Transcript	ENST00000399634.1	protein_coding	1390	NA	NA
004	1	12	2275658	2440458	1.82	k2prob	rs77173732	2388807	0.00445402	ENSG00000151067	CACNA1C	YES	intron_variant	MODIFIER	Transcript	ENST00000399637.1	protein_coding	1390	NA	NA
004	1	12	2275658	2440458	1.82	k2prob	rs77173732	2388807	0.00445402	ENSG00000151067	CACNA1C	YES	intron_variant	MODIFIER	Transcript	ENST00000399638.1	protein_coding	1390	NA	NA
004	1	12	2275658	2440458	1.82	k2prob	rs77173732	2388807	0.00445402	ENSG00000151067	CACNA1C	YES	intron_variant	MODIFIER	Transcript	ENST00000399641.1	protein_coding	1390	NA	NA
004	1	12	2275658	2440458	1.82	k2prob	rs77173732	2388807	0.00445402	ENSG00000151067	CACNA1C	YES	intron_variant	MODIFIER	Transcript	ENST00000399644.1	protein_coding	1390	NA	NA
004	1	12	2275658	2440458	1.82	k2prob	rs77173732	2388807	0.00445402	ENSG00000151067	CACNA1C	YES	intron_variant	MODIFIER	Transcript	ENST00000399649.1	protein_coding	1390	NA	NA
004	1	12	2275658	2440458	1.82	k2prob	rs77173732	2388807	0.00445402	ENSG00000151067	CACNA1C	YES	intron_variant	MODIFIER	Transcript	ENST00000399655.1	protein_coding	1390	NA	NA
004	1	12	2275658	2440458	1.82	k2prob	rs77173732	2388807	0.00445402	ENSG00000151067	CACNA1C	YES	intron_variant	MODIFIER	Transcript	ENST00000402845.3	protein_coding	1390	NA	NA
004	1	12	2275658	2440458	1.82	k2prob	rs77173732	2388807	0.00445402	ENSG00000151067	CACNA1C	YES	intron_variant	MODIFIER	Transcript	ENST00000406454.3	protein_coding	1390	NA	NA
004	1	12	2275658	2440458	1.82	k2prob	rs77173732	2388807	0.00445402	ENSG00000151067	CACNA1C	YES	intron_variant	MODIFIER	Transcript	ENST00000480911.1	protein_coding	1390	NA	NA
004	1	12	2275658	2440458	1.82	k2prob	rs76583093	2386629	0.00444884	ENSG00000151067	CACNA1C	YES	intron_variant	MODIFIER	Transcript	ENST00000327702.7	protein_coding	1390	NA	NA
004	1	12	2275658	2440458	1.82	k2prob	rs76583093	2386629	0.00444884	ENSG00000151067	CACNA1C	YES	intron_variant	MODIFIER	Transcript	ENST00000335762.5	protein_coding	1390	NA	NA
004	1	12	2275658	2440458	1.82	k2prob	rs76583093	2386629	0.00444884	ENSG00000151067	CACNA1C	YES	intron_variant	MODIFIER	Transcript	ENST00000344100.3	protein_coding	1390	NA	NA
004	1	12	2275658	2440458	1.82	k2prob	rs76583093	2386629	0.00444884	ENSG00000151067	CACNA1C	YES	intron_variant	MODIFIER	Transcript	ENST00000347598.4	protein_coding	1390	NA	NA
004	1	12	2275658	2440458	1.82	k2prob	rs76583093	2386629	0.00444884	ENSG00000151067	CACNA1C	YES	intron_variant	MODIFIER	Transcript	ENST00000399591.1	protein_coding	1390	NA	NA
004	1	12	2275658	2440458	1.82	k2prob	rs76583093	2386629	0.00444884	ENSG00000151067	CACNA1C	YES	intron_variant	MODIFIER	Transcript	ENST00000399595.1	protein_coding	1390	NA	NA
004	1	12	2275658	2440458	1.82	k2prob	rs76583093	2386629	0.00444884	ENSG00000151067	CACNA1C	YES	intron_variant	MODIFIER	Transcript	ENST00000399597.1	protein_coding	1390	NA	NA
004	1	12	2275658	2440458	1.82	k2prob	rs76583093	2386629	0.00444884	ENSG00000151067	CACNA1C	YES	intron_variant	MODIFIER	Transcript	ENST00000399601.1	protein_coding	1390	NA	NA
004	1	12	2275658	2440458	1.82	k2prob	rs76583093	2386629	0.00444884	ENSG00000151067	CACNA1C	YES	intron_variant	MODIFIER	Transcript	ENST00000399603.1	protein_coding	1390	NA	NA
004	1	12	2275658	2440458	1.82	k2prob	rs76583093	2386629	0.00444884	ENSG00000151067	CACNA1C	YES	intron_variant	MODIFIER	Transcript	ENST00000399606.1	protein_coding	1390	NA	NA
004	1	12	2275658	2440458	1.82	k2prob	rs76583093	2386629	0.00444884	ENSG00000151067	CACNA1C	YES	intron_variant	MODIFIER	Transcript	ENST00000399617.1	protein_coding	1390	NA	NA
004	1	12	2275658	2440458	1.82	k2prob	rs76583093	2386629	0.00444884	ENSG00000151067	CACNA1C	YES	intron_variant	MODIFIER	Transcript	ENST00000399621.1	protein_coding	1390	NA	NA
004	1	12	2275658	2440458	1.82	k2prob	rs76583093	2386629	0.00444884	ENSG00000151067	CACNA1C	YES	intron_variant	MODIFIER	Transcript	ENST00000399629.1	protein_coding	1390	NA	NA
004	1	12	2275658	2440458	1.82	k2prob	rs76583093	2386629	0.00444884	ENSG00000151067	CACNA1C	YES	intron_variant	MODIFIER	Transcript	ENST00000399634.1	protein_coding	1390	NA	NA
004	1	12	2275658	2440458	1.82	k2prob	rs76583093	2386629	0.00444884	ENSG00000151067	CACNA1C	YES	intron_variant	MODIFIER	Transcript	ENST00000399637.1	protein_coding	1390	NA	NA
004	1	12	2275658	2440458	1.82	k2prob	rs76583093	2386629	0.00444884	ENSG00000151067	CACNA1C	YES	intron_variant	MODIFIER	Transcript	ENST00000399638.1	protein_coding	1390	NA	NA
004	1	12	2275658	2440458	1.82	k2prob	rs76583093	2386629	0.00444884	ENSG00000151067	CACNA1C	YES	intron_variant	MODIFIER	Transcript	ENST00000399641.1	protein_coding	1390	NA	NA
004	1	12	2275658	2440458	1.82	k2prob	rs76583093	2386629	0.00444884	ENSG00000151067	CACNA1C	YES	intron_variant	MODIFIER	Transcript	ENST00000399644.1	protein_coding	1390	NA	NA
004	1	12	2275658	2440458	1.82	k2prob	rs76583093	2386629	0.00444884	ENSG00000151067	CACNA1C	YES	intron_variant	MODIFIER	Transcript	ENST00000399649.1	protein_coding	1390	NA	NA
004	1	12	2275658	2440458	1.82	k2prob	rs76583093	2386629	0.00444884	ENSG00000151067	CACNA1C	YES	intron_variant	MODIFIER	Transcript	ENST00000399655.1	protein_coding	1390	NA	NA
004	1	12	2275658	2440458	1.82	k2prob	rs76583093	2386629	0.00444884	ENSG00000151067	CACNA1C	YES	intron_variant	MODIFIER	Transcript	ENST00000402845.3	protein_coding	1390	NA	NA
004	1	12	2275658	2440458	1.82	k2prob	rs76583093	2386629	0.00444884	ENSG00000151067	CACNA1C	YES	intron_variant	MODIFIER	Transcript	ENST00000406454.3	protein_coding	1390	NA	NA
004	1	12	2275658	2440458	1.82	k2prob	rs76583093	2386629	0.00444884	ENSG00000151067	CACNA1C	YES	intron_variant	MODIFIER	Transcript	ENST00000480911.1	protein_coding	1390	NA	NA
004	1	12	2275658	2440458	1.82	k2prob	rs7972103	2388720	0.00444669	ENSG00000151067	CACNA1C	YES	intron_variant	MODIFIER	Transcript	ENST00000327702.7	protein_coding	1390	NA	NA
004	1	12	2275658	2440458	1.82	k2prob	rs7972103	2388720	0.00444669	ENSG00000151067	CACNA1C	YES	intron_variant	MODIFIER	Transcript	ENST00000335762.5	protein_coding	1390	NA	NA
004	1	12	2275658	2440458	1.82	k2prob	rs7972103	2388720	0.00444669	ENSG00000151067	CACNA1C	YES	intron_variant	MODIFIER	Transcript	ENST00000344100.3	protein_coding	1390	NA	NA
004	1	12	2275658	2440458	1.82	k2prob	rs7972103	2388720	0.00444669	ENSG00000151067	CACNA1C	YES	intron_variant	MODIFIER	Transcript	ENST00000347598.4	protein_coding	1390	NA	NA
004	1	12	2275658	2440458	1.82	k2prob	rs7972103	2388720	0.00444669	ENSG00000151067	CACNA1C	YES	intron_variant	MODIFIER	Transcript	ENST00000399591.1	protein_coding	1390	NA	NA
004	1	12	2275658	2440458	1.82	k2prob	rs7972103	2388720	0.00444669	ENSG00000151067	CACNA1C	YES	intron_variant	MODIFIER	Transcript	ENST00000399595.1	protein_coding	1390	NA	NA
004	1	12	2275658	2440458	1.82	k2prob	rs7972103	2388720	0.00444669	ENSG00000151067	CACNA1C	YES	intron_variant	MODIFIER	Transcript	ENST00000399597.1	protein_coding	1390	NA	NA
004	1	12	2275658	2440458	1.82	k2prob	rs7972103	2388720	0.00444669	ENSG00000151067	CACNA1C	YES	intron_variant	MODIFIER	Transcript	ENST00000399601.1	protein_coding	1390	NA	NA
004	1	12	2275658	2440458	1.82	k2prob	rs7972103	2388720	0.00444669	ENSG00000151067	CACNA1C	YES	intron_variant	MODIFIER	Transcript	ENST00000399603.1	protein_coding	1390	NA	NA
004	1	12	2275658	2440458	1.82	k2prob	rs7972103	2388720	0.00444669	ENSG00000151067	CACNA1C	YES	intron_variant	MODIFIER	Transcript	ENST00000399606.1	protein_coding	1390	NA	NA
004	1	12	2275658	2440458	1.82	k2prob	rs7972103	2388720	0.00444669	ENSG00000151067	CACNA1C	YES	intron_variant	MODIFIER	Transcript	ENST00000399617.1	protein_coding	1390	NA	NA
004	1	12	2275658	2440458	1.82	k2prob	rs7972103	2388720	0.00444669	ENSG00000151067	CACNA1C	YES	intron_variant	MODIFIER	Transcript	ENST00000399621.1	protein_coding	1390	NA	NA
004	1	12	2275658	2440458	1.82	k2prob	rs7972103	2388720	0.00444669	ENSG00000151067	CACNA1C	YES	intron_variant	MODIFIER	Transcript	ENST00000399629.1	protein_coding	1390	NA	NA
004	1	12	2275658	2440458	1.82	k2prob	rs7972103	2388720	0.00444669	ENSG00000151067	CACNA1C	YES	intron_variant	MODIFIER	Transcript	ENST00000399634.1	protein_coding	1390	NA	NA
004	1	12	2275658	2440458	1.82	k2prob	rs7972103	2388720	0.00444669	ENSG00000151067	CACNA1C	YES	intron_variant	MODIFIER	Transcript	ENST00000399637.1	protein_coding	1390	NA	NA
004	1	12	2275658	2440458	1.82	k2prob	rs7972103	2388720	0.00444669	ENSG00000151067	CACNA1C	YES	intron_variant	MODIFIER	Transcript	ENST00000399638.1	protein_coding	1390	NA	NA
004	1	12	2275658	2440458	1.82	k2prob	rs7972103	2388720	0.00444669	ENSG00000151067	CACNA1C	YES	intron_variant	MODIFIER	Transcript	ENST00000399641.1	protein_coding	1390	NA	NA
004	1	12	2275658	2440458	1.82	k2prob	rs7972103	2388720	0.00444669	ENSG00000151067	CACNA1C	YES	intron_variant	MODIFIER	Transcript	ENST00000399644.1	protein_coding	1390	NA	NA
004	1	12	2275658	2440458	1.82	k2prob	rs7972103	2388720	0.00444669	ENSG00000151067	CACNA1C	YES	intron_variant	MODIFIER	Transcript	ENST00000399649.1	protein_coding	1390	NA	NA
004	1	12	2275658	2440458	1.82	k2prob	rs7972103	2388720	0.00444669	ENSG00000151067	CACNA1C	YES	intron_variant	MODIFIER	Transcript	ENST00000399655.1	protein_coding	1390	NA	NA
004	1	12	2275658	2440458	1.82	k2prob	rs7972103	2388720	0.00444669	ENSG00000151067	CACNA1C	YES	intron_variant	MODIFIER	Transcript	ENST00000402845.3	protein_coding	1390	NA	NA
004	1	12	2275658	2440458	1.82	k2prob	rs7972103	2388720	0.00444669	ENSG00000151067	CACNA1C	YES	intron_variant	MODIFIER	Transcript	ENST00000406454.3	protein_coding	1390	NA	NA
004	1	12	2275658	2440458	1.82	k2prob	rs7972103	2388720	0.00444669	ENSG00000151067	CACNA1C	YES	intron_variant	MODIFIER	Transcript	ENST00000480911.1	protein_coding	1390	NA	NA
004	1	12	2275658	2440458	1.82	k2prob	rs75760997	2365830	0.00438782	ENSG00000151067	CACNA1C	YES	intron_variant	MODIFIER	Transcript	ENST00000327702.7	protein_coding	1390	NA	NA
004	1	12	2275658	2440458	1.82	k2prob	rs75760997	2365830	0.00438782	ENSG00000151067	CACNA1C	YES	intron_variant	MODIFIER	Transcript	ENST00000335762.5	protein_coding	1390	NA	NA
004	1	12	2275658	2440458	1.82	k2prob	rs75760997	2365830	0.00438782	ENSG00000151067	CACNA1C	YES	intron_variant	MODIFIER	Transcript	ENST00000344100.3	protein_coding	1390	NA	NA
004	1	12	2275658	2440458	1.82	k2prob	rs75760997	2365830	0.00438782	ENSG00000151067	CACNA1C	YES	intron_variant	MODIFIER	Transcript	ENST00000347598.4	protein_coding	1390	NA	NA
004	1	12	2275658	2440458	1.82	k2prob	rs75760997	2365830	0.00438782	ENSG00000151067	CACNA1C	YES	intron_variant	MODIFIER	Transcript	ENST00000399591.1	protein_coding	1390	NA	NA
004	1	12	2275658	2440458	1.82	k2prob	rs75760997	2365830	0.00438782	ENSG00000151067	CACNA1C	YES	intron_variant	MODIFIER	Transcript	ENST00000399595.1	protein_coding	1390	NA	NA
004	1	12	2275658	2440458	1.82	k2prob	rs75760997	2365830	0.00438782	ENSG00000151067	CACNA1C	YES	intron_variant	MODIFIER	Transcript	ENST00000399597.1	protein_coding	1390	NA	NA
004	1	12	2275658	2440458	1.82	k2prob	rs75760997	2365830	0.00438782	ENSG00000151067	CACNA1C	YES	intron_variant	MODIFIER	Transcript	ENST00000399601.1	protein_coding	1390	NA	NA
004	1	12	2275658	2440458	1.82	k2prob	rs75760997	2365830	0.00438782	ENSG00000151067	CACNA1C	YES	intron_variant	MODIFIER	Transcript	ENST00000399603.1	protein_coding	1390	NA	NA
004	1	12	2275658	2440458	1.82	k2prob	rs75760997	2365830	0.00438782	ENSG00000151067	CACNA1C	YES	intron_variant	MODIFIER	Transcript	ENST00000399606.1	protein_coding	1390	NA	NA
004	1	12	2275658	2440458	1.82	k2prob	rs75760997	2365830	0.00438782	ENSG00000151067	CACNA1C	YES	intron_variant	MODIFIER	Transcript	ENST00000399617.1	protein_coding	1390	NA	NA
004	1	12	2275658	2440458	1.82	k2prob	rs75760997	2365830	0.00438782	ENSG00000151067	CACNA1C	YES	intron_variant	MODIFIER	Transcript	ENST00000399621.1	protein_coding	1390	NA	NA
004	1	12	2275658	2440458	1.82	k2prob	rs75760997	2365830	0.00438782	ENSG00000151067	CACNA1C	YES	intron_variant	MODIFIER	Transcript	ENST00000399629.1	protein_coding	1390	NA	NA
004	1	12	2275658	2440458	1.82	k2prob	rs75760997	2365830	0.00438782	ENSG00000151067	CACNA1C	YES	intron_variant	MODIFIER	Transcript	ENST00000399634.1	protein_coding	1390	NA	NA
004	1	12	2275658	2440458	1.82	k2prob	rs75760997	2365830	0.00438782	ENSG00000151067	CACNA1C	YES	intron_variant	MODIFIER	Transcript	ENST00000399637.1	protein_coding	1390	NA	NA
004	1	12	2275658	2440458	1.82	k2prob	rs75760997	2365830	0.00438782	ENSG00000151067	CACNA1C	YES	intron_variant	MODIFIER	Transcript	ENST00000399638.1	protein_coding	1390	NA	NA
004	1	12	2275658	2440458	1.82	k2prob	rs75760997	2365830	0.00438782	ENSG00000151067	CACNA1C	YES	intron_variant	MODIFIER	Transcript	ENST00000399641.1	protein_coding	1390	NA	NA
004	1	12	2275658	2440458	1.82	k2prob	rs75760997	2365830	0.00438782	ENSG00000151067	CACNA1C	YES	intron_variant	MODIFIER	Transcript	ENST00000399644.1	protein_coding	1390	NA	NA
004	1	12	2275658	2440458	1.82	k2prob	rs75760997	2365830	0.00438782	ENSG00000151067	CACNA1C	YES	intron_variant	MODIFIER	Transcript	ENST00000399649.1	protein_coding	1390	NA	NA
004	1	12	2275658	2440458	1.82	k2prob	rs75760997	2365830	0.00438782	ENSG00000151067	CACNA1C	YES	intron_variant	MODIFIER	Transcript	ENST00000399655.1	protein_coding	1390	NA	NA
004	1	12	2275658	2440458	1.82	k2prob	rs75760997	2365830	0.00438782	ENSG00000151067	CACNA1C	YES	intron_variant	MODIFIER	Transcript	ENST00000402845.3	protein_coding	1390	NA	NA
004	1	12	2275658	2440458	1.82	k2prob	rs75760997	2365830	0.00438782	ENSG00000151067	CACNA1C	YES	intron_variant	MODIFIER	Transcript	ENST00000406454.3	protein_coding	1390	NA	NA
004	1	12	2275658	2440458	1.82	k2prob	rs75760997	2365830	0.00438782	ENSG00000151067	CACNA1C	YES	intron_variant	MODIFIER	Transcript	ENST00000480911.1	protein_coding	1390	NA	NA
004	1	12	2275658	2440458	1.82	k2prob	rs76320859	2391547	0.0043445	ENSG00000151067	CACNA1C	YES	intron_variant	MODIFIER	Transcript	ENST00000327702.7	protein_coding	1390	NA	NA
004	1	12	2275658	2440458	1.82	k2prob	rs76320859	2391547	0.0043445	ENSG00000151067	CACNA1C	YES	intron_variant	MODIFIER	Transcript	ENST00000335762.5	protein_coding	1390	NA	NA
004	1	12	2275658	2440458	1.82	k2prob	rs76320859	2391547	0.0043445	ENSG00000151067	CACNA1C	YES	intron_variant	MODIFIER	Transcript	ENST00000344100.3	protein_coding	1390	NA	NA
004	1	12	2275658	2440458	1.82	k2prob	rs76320859	2391547	0.0043445	ENSG00000151067	CACNA1C	YES	intron_variant	MODIFIER	Transcript	ENST00000347598.4	protein_coding	1390	NA	NA
004	1	12	2275658	2440458	1.82	k2prob	rs76320859	2391547	0.0043445	ENSG00000151067	CACNA1C	YES	intron_variant	MODIFIER	Transcript	ENST00000399591.1	protein_coding	1390	NA	NA
004	1	12	2275658	2440458	1.82	k2prob	rs76320859	2391547	0.0043445	ENSG00000151067	CACNA1C	YES	intron_variant	MODIFIER	Transcript	ENST00000399595.1	protein_coding	1390	NA	NA
004	1	12	2275658	2440458	1.82	k2prob	rs76320859	2391547	0.0043445	ENSG00000151067	CACNA1C	YES	intron_variant	MODIFIER	Transcript	ENST00000399597.1	protein_coding	1390	NA	NA
004	1	12	2275658	2440458	1.82	k2prob	rs76320859	2391547	0.0043445	ENSG00000151067	CACNA1C	YES	intron_variant	MODIFIER	Transcript	ENST00000399601.1	protein_coding	1390	NA	NA
004	1	12	2275658	2440458	1.82	k2prob	rs76320859	2391547	0.0043445	ENSG00000151067	CACNA1C	YES	intron_variant	MODIFIER	Transcript	ENST00000399603.1	protein_coding	1390	NA	NA
004	1	12	2275658	2440458	1.82	k2prob	rs76320859	2391547	0.0043445	ENSG00000151067	CACNA1C	YES	intron_variant	MODIFIER	Transcript	ENST00000399606.1	protein_coding	1390	NA	NA
004	1	12	2275658	2440458	1.82	k2prob	rs76320859	2391547	0.0043445	ENSG00000151067	CACNA1C	YES	intron_variant	MODIFIER	Transcript	ENST00000399617.1	protein_coding	1390	NA	NA
004	1	12	2275658	2440458	1.82	k2prob	rs76320859	2391547	0.0043445	ENSG00000151067	CACNA1C	YES	intron_variant	MODIFIER	Transcript	ENST00000399621.1	protein_coding	1390	NA	NA
004	1	12	2275658	2440458	1.82	k2prob	rs76320859	2391547	0.0043445	ENSG00000151067	CACNA1C	YES	intron_variant	MODIFIER	Transcript	ENST00000399629.1	protein_coding	1390	NA	NA
004	1	12	2275658	2440458	1.82	k2prob	rs76320859	2391547	0.0043445	ENSG00000151067	CACNA1C	YES	intron_variant	MODIFIER	Transcript	ENST00000399634.1	protein_coding	1390	NA	NA
004	1	12	2275658	2440458	1.82	k2prob	rs76320859	2391547	0.0043445	ENSG00000151067	CACNA1C	YES	intron_variant	MODIFIER	Transcript	ENST00000399637.1	protein_coding	1390	NA	NA
004	1	12	2275658	2440458	1.82	k2prob	rs76320859	2391547	0.0043445	ENSG00000151067	CACNA1C	YES	intron_variant	MODIFIER	Transcript	ENST00000399638.1	protein_coding	1390	NA	NA
004	1	12	2275658	2440458	1.82	k2prob	rs76320859	2391547	0.0043445	ENSG00000151067	CACNA1C	YES	intron_variant	MODIFIER	Transcript	ENST00000399641.1	protein_coding	1390	NA	NA
004	1	12	2275658	2440458	1.82	k2prob	rs76320859	2391547	0.0043445	ENSG00000151067	CACNA1C	YES	intron_variant	MODIFIER	Transcript	ENST00000399644.1	protein_coding	1390	NA	NA
004	1	12	2275658	2440458	1.82	k2prob	rs76320859	2391547	0.0043445	ENSG00000151067	CACNA1C	YES	intron_variant	MODIFIER	Transcript	ENST00000399649.1	protein_coding	1390	NA	NA
004	1	12	2275658	2440458	1.82	k2prob	rs76320859	2391547	0.0043445	ENSG00000151067	CACNA1C	YES	intron_variant	MODIFIER	Transcript	ENST00000399655.1	protein_coding	1390	NA	NA
004	1	12	2275658	2440458	1.82	k2prob	rs76320859	2391547	0.0043445	ENSG00000151067	CACNA1C	YES	intron_variant	MODIFIER	Transcript	ENST00000402845.3	protein_coding	1390	NA	NA
004	1	12	2275658	2440458	1.82	k2prob	rs76320859	2391547	0.0043445	ENSG00000151067	CACNA1C	YES	intron_variant	MODIFIER	Transcript	ENST00000406454.3	protein_coding	1390	NA	NA
004	1	12	2275658	2440458	1.82	k2prob	rs76320859	2391547	0.0043445	ENSG00000151067	CACNA1C	YES	intron_variant	MODIFIER	Transcript	ENST00000480911.1	protein_coding	1390	NA	NA
004	1	12	2275658	2440458	1.82	k2prob	rs11609165	2379874	0.00433538	ENSG00000151067	CACNA1C	YES	intron_variant	MODIFIER	Transcript	ENST00000327702.7	protein_coding	1390	NA	NA
004	1	12	2275658	2440458	1.82	k2prob	rs11609165	2379874	0.00433538	ENSG00000151067	CACNA1C	YES	intron_variant	MODIFIER	Transcript	ENST00000335762.5	protein_coding	1390	NA	NA
004	1	12	2275658	2440458	1.82	k2prob	rs11609165	2379874	0.00433538	ENSG00000151067	CACNA1C	YES	intron_variant	MODIFIER	Transcript	ENST00000344100.3	protein_coding	1390	NA	NA
004	1	12	2275658	2440458	1.82	k2prob	rs11609165	2379874	0.00433538	ENSG00000151067	CACNA1C	YES	intron_variant	MODIFIER	Transcript	ENST00000347598.4	protein_coding	1390	NA	NA
004	1	12	2275658	2440458	1.82	k2prob	rs11609165	2379874	0.00433538	ENSG00000151067	CACNA1C	YES	intron_variant	MODIFIER	Transcript	ENST00000399591.1	protein_coding	1390	NA	NA
004	1	12	2275658	2440458	1.82	k2prob	rs11609165	2379874	0.00433538	ENSG00000151067	CACNA1C	YES	intron_variant	MODIFIER	Transcript	ENST00000399595.1	protein_coding	1390	NA	NA
004	1	12	2275658	2440458	1.82	k2prob	rs11609165	2379874	0.00433538	ENSG00000151067	CACNA1C	YES	intron_variant	MODIFIER	Transcript	ENST00000399597.1	protein_coding	1390	NA	NA
004	1	12	2275658	2440458	1.82	k2prob	rs11609165	2379874	0.00433538	ENSG00000151067	CACNA1C	YES	intron_variant	MODIFIER	Transcript	ENST00000399601.1	protein_coding	1390	NA	NA
004	1	12	2275658	2440458	1.82	k2prob	rs11609165	2379874	0.00433538	ENSG00000151067	CACNA1C	YES	intron_variant	MODIFIER	Transcript	ENST00000399603.1	protein_coding	1390	NA	NA
004	1	12	2275658	2440458	1.82	k2prob	rs11609165	2379874	0.00433538	ENSG00000151067	CACNA1C	YES	intron_variant	MODIFIER	Transcript	ENST00000399606.1	protein_coding	1390	NA	NA
004	1	12	2275658	2440458	1.82	k2prob	rs11609165	2379874	0.00433538	ENSG00000151067	CACNA1C	YES	intron_variant	MODIFIER	Transcript	ENST00000399617.1	protein_coding	1390	NA	NA
004	1	12	2275658	2440458	1.82	k2prob	rs11609165	2379874	0.00433538	ENSG00000151067	CACNA1C	YES	intron_variant	MODIFIER	Transcript	ENST00000399621.1	protein_coding	1390	NA	NA
004	1	12	2275658	2440458	1.82	k2prob	rs11609165	2379874	0.00433538	ENSG00000151067	CACNA1C	YES	intron_variant	MODIFIER	Transcript	ENST00000399629.1	protein_coding	1390	NA	NA
004	1	12	2275658	2440458	1.82	k2prob	rs11609165	2379874	0.00433538	ENSG00000151067	CACNA1C	YES	intron_variant	MODIFIER	Transcript	ENST00000399634.1	protein_coding	1390	NA	NA
004	1	12	2275658	2440458	1.82	k2prob	rs11609165	2379874	0.00433538	ENSG00000151067	CACNA1C	YES	intron_variant	MODIFIER	Transcript	ENST00000399637.1	protein_coding	1390	NA	NA
004	1	12	2275658	2440458	1.82	k2prob	rs11609165	2379874	0.00433538	ENSG00000151067	CACNA1C	YES	intron_variant	MODIFIER	Transcript	ENST00000399638.1	protein_coding	1390	NA	NA
004	1	12	2275658	2440458	1.82	k2prob	rs11609165	2379874	0.00433538	ENSG00000151067	CACNA1C	YES	intron_variant	MODIFIER	Transcript	ENST00000399641.1	protein_coding	1390	NA	NA
004	1	12	2275658	2440458	1.82	k2prob	rs11609165	2379874	0.00433538	ENSG00000151067	CACNA1C	YES	intron_variant	MODIFIER	Transcript	ENST00000399644.1	protein_coding	1390	NA	NA
004	1	12	2275658	2440458	1.82	k2prob	rs11609165	2379874	0.00433538	ENSG00000151067	CACNA1C	YES	intron_variant	MODIFIER	Transcript	ENST00000399649.1	protein_coding	1390	NA	NA
004	1	12	2275658	2440458	1.82	k2prob	rs11609165	2379874	0.00433538	ENSG00000151067	CACNA1C	YES	intron_variant	MODIFIER	Transcript	ENST00000399655.1	protein_coding	1390	NA	NA
004	1	12	2275658	2440458	1.82	k2prob	rs11609165	2379874	0.00433538	ENSG00000151067	CACNA1C	YES	intron_variant	MODIFIER	Transcript	ENST00000402845.3	protein_coding	1390	NA	NA
004	1	12	2275658	2440458	1.82	k2prob	rs11609165	2379874	0.00433538	ENSG00000151067	CACNA1C	YES	intron_variant	MODIFIER	Transcript	ENST00000406454.3	protein_coding	1390	NA	NA
004	1	12	2275658	2440458	1.82	k2prob	rs11609165	2379874	0.00433538	ENSG00000151067	CACNA1C	YES	intron_variant	MODIFIER	Transcript	ENST00000480911.1	protein_coding	1390	NA	NA
004	1	12	2275658	2440458	1.82	k2prob	rs78155648	2376292	0.0043182	ENSG00000151067	CACNA1C	YES	intron_variant	MODIFIER	Transcript	ENST00000327702.7	protein_coding	1390	NA	NA
004	1	12	2275658	2440458	1.82	k2prob	rs78155648	2376292	0.0043182	ENSG00000151067	CACNA1C	YES	intron_variant	MODIFIER	Transcript	ENST00000335762.5	protein_coding	1390	NA	NA
004	1	12	2275658	2440458	1.82	k2prob	rs78155648	2376292	0.0043182	ENSG00000151067	CACNA1C	YES	intron_variant	MODIFIER	Transcript	ENST00000344100.3	protein_coding	1390	NA	NA
004	1	12	2275658	2440458	1.82	k2prob	rs78155648	2376292	0.0043182	ENSG00000151067	CACNA1C	YES	intron_variant	MODIFIER	Transcript	ENST00000347598.4	protein_coding	1390	NA	NA
004	1	12	2275658	2440458	1.82	k2prob	rs78155648	2376292	0.0043182	ENSG00000151067	CACNA1C	YES	intron_variant	MODIFIER	Transcript	ENST00000399591.1	protein_coding	1390	NA	NA
004	1	12	2275658	2440458	1.82	k2prob	rs78155648	2376292	0.0043182	ENSG00000151067	CACNA1C	YES	intron_variant	MODIFIER	Transcript	ENST00000399595.1	protein_coding	1390	NA	NA
004	1	12	2275658	2440458	1.82	k2prob	rs78155648	2376292	0.0043182	ENSG00000151067	CACNA1C	YES	intron_variant	MODIFIER	Transcript	ENST00000399597.1	protein_coding	1390	NA	NA
004	1	12	2275658	2440458	1.82	k2prob	rs78155648	2376292	0.0043182	ENSG00000151067	CACNA1C	YES	intron_variant	MODIFIER	Transcript	ENST00000399601.1	protein_coding	1390	NA	NA
004	1	12	2275658	2440458	1.82	k2prob	rs78155648	2376292	0.0043182	ENSG00000151067	CACNA1C	YES	intron_variant	MODIFIER	Transcript	ENST00000399603.1	protein_coding	1390	NA	NA
004	1	12	2275658	2440458	1.82	k2prob	rs78155648	2376292	0.0043182	ENSG00000151067	CACNA1C	YES	intron_variant	MODIFIER	Transcript	ENST00000399606.1	protein_coding	1390	NA	NA
004	1	12	2275658	2440458	1.82	k2prob	rs78155648	2376292	0.0043182	ENSG00000151067	CACNA1C	YES	intron_variant	MODIFIER	Transcript	ENST00000399617.1	protein_coding	1390	NA	NA
004	1	12	2275658	2440458	1.82	k2prob	rs78155648	2376292	0.0043182	ENSG00000151067	CACNA1C	YES	intron_variant	MODIFIER	Transcript	ENST00000399621.1	protein_coding	1390	NA	NA
004	1	12	2275658	2440458	1.82	k2prob	rs78155648	2376292	0.0043182	ENSG00000151067	CACNA1C	YES	intron_variant	MODIFIER	Transcript	ENST00000399629.1	protein_coding	1390	NA	NA
004	1	12	2275658	2440458	1.82	k2prob	rs78155648	2376292	0.0043182	ENSG00000151067	CACNA1C	YES	intron_variant	MODIFIER	Transcript	ENST00000399634.1	protein_coding	1390	NA	NA
004	1	12	2275658	2440458	1.82	k2prob	rs78155648	2376292	0.0043182	ENSG00000151067	CACNA1C	YES	intron_variant	MODIFIER	Transcript	ENST00000399637.1	protein_coding	1390	NA	NA
004	1	12	2275658	2440458	1.82	k2prob	rs78155648	2376292	0.0043182	ENSG00000151067	CACNA1C	YES	intron_variant	MODIFIER	Transcript	ENST00000399638.1	protein_coding	1390	NA	NA
004	1	12	2275658	2440458	1.82	k2prob	rs78155648	2376292	0.0043182	ENSG00000151067	CACNA1C	YES	intron_variant	MODIFIER	Transcript	ENST00000399641.1	protein_coding	1390	NA	NA
004	1	12	2275658	2440458	1.82	k2prob	rs78155648	2376292	0.0043182	ENSG00000151067	CACNA1C	YES	intron_variant	MODIFIER	Transcript	ENST00000399644.1	protein_coding	1390	NA	NA
004	1	12	2275658	2440458	1.82	k2prob	rs78155648	2376292	0.0043182	ENSG00000151067	CACNA1C	YES	intron_variant	MODIFIER	Transcript	ENST00000399649.1	protein_coding	1390	NA	NA
004	1	12	2275658	2440458	1.82	k2prob	rs78155648	2376292	0.0043182	ENSG00000151067	CACNA1C	YES	intron_variant	MODIFIER	Transcript	ENST00000399655.1	protein_coding	1390	NA	NA
004	1	12	2275658	2440458	1.82	k2prob	rs78155648	2376292	0.0043182	ENSG00000151067	CACNA1C	YES	intron_variant	MODIFIER	Transcript	ENST00000402845.3	protein_coding	1390	NA	NA
004	1	12	2275658	2440458	1.82	k2prob	rs78155648	2376292	0.0043182	ENSG00000151067	CACNA1C	YES	intron_variant	MODIFIER	Transcript	ENST00000406454.3	protein_coding	1390	NA	NA
004	1	12	2275658	2440458	1.82	k2prob	rs78155648	2376292	0.0043182	ENSG00000151067	CACNA1C	YES	intron_variant	MODIFIER	Transcript	ENST00000480911.1	protein_coding	1390	NA	NA
004	1	12	2275658	2440458	1.82	k2prob	rs76603827	2315540	0.00428403	ENSG00000151067	CACNA1C	YES	intron_variant	MODIFIER	Transcript	ENST00000327702.7	protein_coding	1390	NA	NA
004	1	12	2275658	2440458	1.82	k2prob	rs76603827	2315540	0.00428403	ENSG00000151067	CACNA1C	YES	intron_variant	MODIFIER	Transcript	ENST00000335762.5	protein_coding	1390	NA	NA
004	1	12	2275658	2440458	1.82	k2prob	rs76603827	2315540	0.00428403	ENSG00000151067	CACNA1C	YES	intron_variant	MODIFIER	Transcript	ENST00000344100.3	protein_coding	1390	NA	NA
004	1	12	2275658	2440458	1.82	k2prob	rs76603827	2315540	0.00428403	ENSG00000151067	CACNA1C	YES	intron_variant	MODIFIER	Transcript	ENST00000347598.4	protein_coding	1390	NA	NA
004	1	12	2275658	2440458	1.82	k2prob	rs76603827	2315540	0.00428403	ENSG00000151067	CACNA1C	YES	intron_variant	MODIFIER	Transcript	ENST00000399591.1	protein_coding	1390	NA	NA
004	1	12	2275658	2440458	1.82	k2prob	rs76603827	2315540	0.00428403	ENSG00000151067	CACNA1C	YES	intron_variant	MODIFIER	Transcript	ENST00000399595.1	protein_coding	1390	NA	NA
004	1	12	2275658	2440458	1.82	k2prob	rs76603827	2315540	0.00428403	ENSG00000151067	CACNA1C	YES	intron_variant	MODIFIER	Transcript	ENST00000399597.1	protein_coding	1390	NA	NA
004	1	12	2275658	2440458	1.82	k2prob	rs76603827	2315540	0.00428403	ENSG00000151067	CACNA1C	YES	intron_variant	MODIFIER	Transcript	ENST00000399601.1	protein_coding	1390	NA	NA
004	1	12	2275658	2440458	1.82	k2prob	rs76603827	2315540	0.00428403	ENSG00000151067	CACNA1C	YES	intron_variant	MODIFIER	Transcript	ENST00000399603.1	protein_coding	1390	NA	NA
004	1	12	2275658	2440458	1.82	k2prob	rs76603827	2315540	0.00428403	ENSG00000151067	CACNA1C	YES	intron_variant	MODIFIER	Transcript	ENST00000399606.1	protein_coding	1390	NA	NA
004	1	12	2275658	2440458	1.82	k2prob	rs76603827	2315540	0.00428403	ENSG00000151067	CACNA1C	YES	intron_variant	MODIFIER	Transcript	ENST00000399617.1	protein_coding	1390	NA	NA
004	1	12	2275658	2440458	1.82	k2prob	rs76603827	2315540	0.00428403	ENSG00000151067	CACNA1C	YES	intron_variant	MODIFIER	Transcript	ENST00000399621.1	protein_coding	1390	NA	NA
004	1	12	2275658	2440458	1.82	k2prob	rs76603827	2315540	0.00428403	ENSG00000151067	CACNA1C	YES	intron_variant	MODIFIER	Transcript	ENST00000399629.1	protein_coding	1390	NA	NA
004	1	12	2275658	2440458	1.82	k2prob	rs76603827	2315540	0.00428403	ENSG00000151067	CACNA1C	YES	intron_variant	MODIFIER	Transcript	ENST00000399634.1	protein_coding	1390	NA	NA
004	1	12	2275658	2440458	1.82	k2prob	rs76603827	2315540	0.00428403	ENSG00000151067	CACNA1C	YES	intron_variant	MODIFIER	Transcript	ENST00000399637.1	protein_coding	1390	NA	NA
004	1	12	2275658	2440458	1.82	k2prob	rs76603827	2315540	0.00428403	ENSG00000151067	CACNA1C	YES	intron_variant	MODIFIER	Transcript	ENST00000399638.1	protein_coding	1390	NA	NA
004	1	12	2275658	2440458	1.82	k2prob	rs76603827	2315540	0.00428403	ENSG00000151067	CACNA1C	YES	intron_variant	MODIFIER	Transcript	ENST00000399641.1	protein_coding	1390	NA	NA
004	1	12	2275658	2440458	1.82	k2prob	rs76603827	2315540	0.00428403	ENSG00000151067	CACNA1C	YES	intron_variant	MODIFIER	Transcript	ENST00000399644.1	protein_coding	1390	NA	NA
004	1	12	2275658	2440458	1.82	k2prob	rs76603827	2315540	0.00428403	ENSG00000151067	CACNA1C	YES	intron_variant	MODIFIER	Transcript	ENST00000399649.1	protein_coding	1390	NA	NA
004	1	12	2275658	2440458	1.82	k2prob	rs76603827	2315540	0.00428403	ENSG00000151067	CACNA1C	YES	intron_variant	MODIFIER	Transcript	ENST00000399655.1	protein_coding	1390	NA	NA
004	1	12	2275658	2440458	1.82	k2prob	rs76603827	2315540	0.00428403	ENSG00000151067	CACNA1C	YES	intron_variant	MODIFIER	Transcript	ENST00000402845.3	protein_coding	1390	NA	NA
004	1	12	2275658	2440458	1.82	k2prob	rs76603827	2315540	0.00428403	ENSG00000151067	CACNA1C	YES	intron_variant	MODIFIER	Transcript	ENST00000406454.3	protein_coding	1390	NA	NA
004	1	12	2275658	2440458	1.82	k2prob	rs76603827	2315540	0.00428403	ENSG00000151067	CACNA1C	YES	intron_variant	MODIFIER	Transcript	ENST00000480911.1	protein_coding	1390	NA	NA
004	1	12	2275658	2440458	1.82	k2prob	rs116642590	2367096	0.0042767	ENSG00000151067	CACNA1C	YES	intron_variant	MODIFIER	Transcript	ENST00000327702.7	protein_coding	1390	NA	NA
004	1	12	2275658	2440458	1.82	k2prob	rs116642590	2367096	0.0042767	ENSG00000151067	CACNA1C	YES	intron_variant	MODIFIER	Transcript	ENST00000335762.5	protein_coding	1390	NA	NA
004	1	12	2275658	2440458	1.82	k2prob	rs116642590	2367096	0.0042767	ENSG00000151067	CACNA1C	YES	intron_variant	MODIFIER	Transcript	ENST00000344100.3	protein_coding	1390	NA	NA
004	1	12	2275658	2440458	1.82	k2prob	rs116642590	2367096	0.0042767	ENSG00000151067	CACNA1C	YES	intron_variant	MODIFIER	Transcript	ENST00000347598.4	protein_coding	1390	NA	NA
004	1	12	2275658	2440458	1.82	k2prob	rs116642590	2367096	0.0042767	ENSG00000151067	CACNA1C	YES	intron_variant	MODIFIER	Transcript	ENST00000399591.1	protein_coding	1390	NA	NA
004	1	12	2275658	2440458	1.82	k2prob	rs116642590	2367096	0.0042767	ENSG00000151067	CACNA1C	YES	intron_variant	MODIFIER	Transcript	ENST00000399595.1	protein_coding	1390	NA	NA
004	1	12	2275658	2440458	1.82	k2prob	rs116642590	2367096	0.0042767	ENSG00000151067	CACNA1C	YES	intron_variant	MODIFIER	Transcript	ENST00000399597.1	protein_coding	1390	NA	NA
004	1	12	2275658	2440458	1.82	k2prob	rs116642590	2367096	0.0042767	ENSG00000151067	CACNA1C	YES	intron_variant	MODIFIER	Transcript	ENST00000399601.1	protein_coding	1390	NA	NA
004	1	12	2275658	2440458	1.82	k2prob	rs116642590	2367096	0.0042767	ENSG00000151067	CACNA1C	YES	intron_variant	MODIFIER	Transcript	ENST00000399603.1	protein_coding	1390	NA	NA
004	1	12	2275658	2440458	1.82	k2prob	rs116642590	2367096	0.0042767	ENSG00000151067	CACNA1C	YES	intron_variant	MODIFIER	Transcript	ENST00000399606.1	protein_coding	1390	NA	NA
004	1	12	2275658	2440458	1.82	k2prob	rs116642590	2367096	0.0042767	ENSG00000151067	CACNA1C	YES	intron_variant	MODIFIER	Transcript	ENST00000399617.1	protein_coding	1390	NA	NA
004	1	12	2275658	2440458	1.82	k2prob	rs116642590	2367096	0.0042767	ENSG00000151067	CACNA1C	YES	intron_variant	MODIFIER	Transcript	ENST00000399621.1	protein_coding	1390	NA	NA
004	1	12	2275658	2440458	1.82	k2prob	rs116642590	2367096	0.0042767	ENSG00000151067	CACNA1C	YES	intron_variant	MODIFIER	Transcript	ENST00000399629.1	protein_coding	1390	NA	NA
004	1	12	2275658	2440458	1.82	k2prob	rs116642590	2367096	0.0042767	ENSG00000151067	CACNA1C	YES	intron_variant	MODIFIER	Transcript	ENST00000399634.1	protein_coding	1390	NA	NA
004	1	12	2275658	2440458	1.82	k2prob	rs116642590	2367096	0.0042767	ENSG00000151067	CACNA1C	YES	intron_variant	MODIFIER	Transcript	ENST00000399637.1	protein_coding	1390	NA	NA
004	1	12	2275658	2440458	1.82	k2prob	rs116642590	2367096	0.0042767	ENSG00000151067	CACNA1C	YES	intron_variant	MODIFIER	Transcript	ENST00000399638.1	protein_coding	1390	NA	NA
004	1	12	2275658	2440458	1.82	k2prob	rs116642590	2367096	0.0042767	ENSG00000151067	CACNA1C	YES	intron_variant	MODIFIER	Transcript	ENST00000399641.1	protein_coding	1390	NA	NA
004	1	12	2275658	2440458	1.82	k2prob	rs116642590	2367096	0.0042767	ENSG00000151067	CACNA1C	YES	intron_variant	MODIFIER	Transcript	ENST00000399644.1	protein_coding	1390	NA	NA
004	1	12	2275658	2440458	1.82	k2prob	rs116642590	2367096	0.0042767	ENSG00000151067	CACNA1C	YES	intron_variant	MODIFIER	Transcript	ENST00000399649.1	protein_coding	1390	NA	NA
004	1	12	2275658	2440458	1.82	k2prob	rs116642590	2367096	0.0042767	ENSG00000151067	CACNA1C	YES	intron_variant	MODIFIER	Transcript	ENST00000399655.1	protein_coding	1390	NA	NA
004	1	12	2275658	2440458	1.82	k2prob	rs116642590	2367096	0.0042767	ENSG00000151067	CACNA1C	YES	intron_variant	MODIFIER	Transcript	ENST00000402845.3	protein_coding	1390	NA	NA
004	1	12	2275658	2440458	1.82	k2prob	rs116642590	2367096	0.0042767	ENSG00000151067	CACNA1C	YES	intron_variant	MODIFIER	Transcript	ENST00000406454.3	protein_coding	1390	NA	NA
004	1	12	2275658	2440458	1.82	k2prob	rs116642590	2367096	0.0042767	ENSG00000151067	CACNA1C	YES	intron_variant	MODIFIER	Transcript	ENST00000480911.1	protein_coding	1390	NA	NA
004	1	12	2275658	2440458	1.82	k2prob	rs78639511	2340874	0.00426017	ENSG00000151067	CACNA1C	YES	intron_variant	MODIFIER	Transcript	ENST00000327702.7	protein_coding	1390	NA	NA
004	1	12	2275658	2440458	1.82	k2prob	rs78639511	2340874	0.00426017	ENSG00000151067	CACNA1C	YES	intron_variant	MODIFIER	Transcript	ENST00000335762.5	protein_coding	1390	NA	NA
004	1	12	2275658	2440458	1.82	k2prob	rs78639511	2340874	0.00426017	ENSG00000151067	CACNA1C	YES	intron_variant	MODIFIER	Transcript	ENST00000344100.3	protein_coding	1390	NA	NA
004	1	12	2275658	2440458	1.82	k2prob	rs78639511	2340874	0.00426017	ENSG00000151067	CACNA1C	YES	intron_variant	MODIFIER	Transcript	ENST00000347598.4	protein_coding	1390	NA	NA
004	1	12	2275658	2440458	1.82	k2prob	rs78639511	2340874	0.00426017	ENSG00000151067	CACNA1C	YES	intron_variant	MODIFIER	Transcript	ENST00000399591.1	protein_coding	1390	NA	NA
004	1	12	2275658	2440458	1.82	k2prob	rs78639511	2340874	0.00426017	ENSG00000151067	CACNA1C	YES	intron_variant	MODIFIER	Transcript	ENST00000399595.1	protein_coding	1390	NA	NA
004	1	12	2275658	2440458	1.82	k2prob	rs78639511	2340874	0.00426017	ENSG00000151067	CACNA1C	YES	intron_variant	MODIFIER	Transcript	ENST00000399597.1	protein_coding	1390	NA	NA
004	1	12	2275658	2440458	1.82	k2prob	rs78639511	2340874	0.00426017	ENSG00000151067	CACNA1C	YES	intron_variant	MODIFIER	Transcript	ENST00000399601.1	protein_coding	1390	NA	NA
004	1	12	2275658	2440458	1.82	k2prob	rs78639511	2340874	0.00426017	ENSG00000151067	CACNA1C	YES	intron_variant	MODIFIER	Transcript	ENST00000399603.1	protein_coding	1390	NA	NA
004	1	12	2275658	2440458	1.82	k2prob	rs78639511	2340874	0.00426017	ENSG00000151067	CACNA1C	YES	intron_variant	MODIFIER	Transcript	ENST00000399606.1	protein_coding	1390	NA	NA
004	1	12	2275658	2440458	1.82	k2prob	rs78639511	2340874	0.00426017	ENSG00000151067	CACNA1C	YES	intron_variant	MODIFIER	Transcript	ENST00000399617.1	protein_coding	1390	NA	NA
004	1	12	2275658	2440458	1.82	k2prob	rs78639511	2340874	0.00426017	ENSG00000151067	CACNA1C	YES	intron_variant	MODIFIER	Transcript	ENST00000399621.1	protein_coding	1390	NA	NA
004	1	12	2275658	2440458	1.82	k2prob	rs78639511	2340874	0.00426017	ENSG00000151067	CACNA1C	YES	intron_variant	MODIFIER	Transcript	ENST00000399629.1	protein_coding	1390	NA	NA
004	1	12	2275658	2440458	1.82	k2prob	rs78639511	2340874	0.00426017	ENSG00000151067	CACNA1C	YES	intron_variant	MODIFIER	Transcript	ENST00000399634.1	protein_coding	1390	NA	NA
004	1	12	2275658	2440458	1.82	k2prob	rs78639511	2340874	0.00426017	ENSG00000151067	CACNA1C	YES	intron_variant	MODIFIER	Transcript	ENST00000399637.1	protein_coding	1390	NA	NA
004	1	12	2275658	2440458	1.82	k2prob	rs78639511	2340874	0.00426017	ENSG00000151067	CACNA1C	YES	intron_variant	MODIFIER	Transcript	ENST00000399638.1	protein_coding	1390	NA	NA
004	1	12	2275658	2440458	1.82	k2prob	rs78639511	2340874	0.00426017	ENSG00000151067	CACNA1C	YES	intron_variant	MODIFIER	Transcript	ENST00000399641.1	protein_coding	1390	NA	NA
004	1	12	2275658	2440458	1.82	k2prob	rs78639511	2340874	0.00426017	ENSG00000151067	CACNA1C	YES	intron_variant	MODIFIER	Transcript	ENST00000399644.1	protein_coding	1390	NA	NA
004	1	12	2275658	2440458	1.82	k2prob	rs78639511	2340874	0.00426017	ENSG00000151067	CACNA1C	YES	intron_variant	MODIFIER	Transcript	ENST00000399649.1	protein_coding	1390	NA	NA
004	1	12	2275658	2440458	1.82	k2prob	rs78639511	2340874	0.00426017	ENSG00000151067	CACNA1C	YES	intron_variant	MODIFIER	Transcript	ENST00000399655.1	protein_coding	1390	NA	NA
004	1	12	2275658	2440458	1.82	k2prob	rs78639511	2340874	0.00426017	ENSG00000151067	CACNA1C	YES	intron_variant	MODIFIER	Transcript	ENST00000402845.3	protein_coding	1390	NA	NA
004	1	12	2275658	2440458	1.82	k2prob	rs78639511	2340874	0.00426017	ENSG00000151067	CACNA1C	YES	intron_variant	MODIFIER	Transcript	ENST00000406454.3	protein_coding	1390	NA	NA
004	1	12	2275658	2440458	1.82	k2prob	rs78639511	2340874	0.00426017	ENSG00000151067	CACNA1C	YES	intron_variant	MODIFIER	Transcript	ENST00000480911.1	protein_coding	1390	NA	NA
004	1	12	2275658	2440458	1.82	k2prob	rs77704787	2391412	0.00425732	ENSG00000151067	CACNA1C	YES	intron_variant	MODIFIER	Transcript	ENST00000327702.7	protein_coding	1390	NA	NA
004	1	12	2275658	2440458	1.82	k2prob	rs77704787	2391412	0.00425732	ENSG00000151067	CACNA1C	YES	intron_variant	MODIFIER	Transcript	ENST00000335762.5	protein_coding	1390	NA	NA
004	1	12	2275658	2440458	1.82	k2prob	rs77704787	2391412	0.00425732	ENSG00000151067	CACNA1C	YES	intron_variant	MODIFIER	Transcript	ENST00000344100.3	protein_coding	1390	NA	NA
004	1	12	2275658	2440458	1.82	k2prob	rs77704787	2391412	0.00425732	ENSG00000151067	CACNA1C	YES	intron_variant	MODIFIER	Transcript	ENST00000347598.4	protein_coding	1390	NA	NA
004	1	12	2275658	2440458	1.82	k2prob	rs77704787	2391412	0.00425732	ENSG00000151067	CACNA1C	YES	intron_variant	MODIFIER	Transcript	ENST00000399591.1	protein_coding	1390	NA	NA
004	1	12	2275658	2440458	1.82	k2prob	rs77704787	2391412	0.00425732	ENSG00000151067	CACNA1C	YES	intron_variant	MODIFIER	Transcript	ENST00000399595.1	protein_coding	1390	NA	NA
004	1	12	2275658	2440458	1.82	k2prob	rs77704787	2391412	0.00425732	ENSG00000151067	CACNA1C	YES	intron_variant	MODIFIER	Transcript	ENST00000399597.1	protein_coding	1390	NA	NA
004	1	12	2275658	2440458	1.82	k2prob	rs77704787	2391412	0.00425732	ENSG00000151067	CACNA1C	YES	intron_variant	MODIFIER	Transcript	ENST00000399601.1	protein_coding	1390	NA	NA
004	1	12	2275658	2440458	1.82	k2prob	rs77704787	2391412	0.00425732	ENSG00000151067	CACNA1C	YES	intron_variant	MODIFIER	Transcript	ENST00000399603.1	protein_coding	1390	NA	NA
004	1	12	2275658	2440458	1.82	k2prob	rs77704787	2391412	0.00425732	ENSG00000151067	CACNA1C	YES	intron_variant	MODIFIER	Transcript	ENST00000399606.1	protein_coding	1390	NA	NA
004	1	12	2275658	2440458	1.82	k2prob	rs77704787	2391412	0.00425732	ENSG00000151067	CACNA1C	YES	intron_variant	MODIFIER	Transcript	ENST00000399617.1	protein_coding	1390	NA	NA
004	1	12	2275658	2440458	1.82	k2prob	rs77704787	2391412	0.00425732	ENSG00000151067	CACNA1C	YES	intron_variant	MODIFIER	Transcript	ENST00000399621.1	protein_coding	1390	NA	NA
004	1	12	2275658	2440458	1.82	k2prob	rs77704787	2391412	0.00425732	ENSG00000151067	CACNA1C	YES	intron_variant	MODIFIER	Transcript	ENST00000399629.1	protein_coding	1390	NA	NA
004	1	12	2275658	2440458	1.82	k2prob	rs77704787	2391412	0.00425732	ENSG00000151067	CACNA1C	YES	intron_variant	MODIFIER	Transcript	ENST00000399634.1	protein_coding	1390	NA	NA
004	1	12	2275658	2440458	1.82	k2prob	rs77704787	2391412	0.00425732	ENSG00000151067	CACNA1C	YES	intron_variant	MODIFIER	Transcript	ENST00000399637.1	protein_coding	1390	NA	NA
004	1	12	2275658	2440458	1.82	k2prob	rs77704787	2391412	0.00425732	ENSG00000151067	CACNA1C	YES	intron_variant	MODIFIER	Transcript	ENST00000399638.1	protein_coding	1390	NA	NA
004	1	12	2275658	2440458	1.82	k2prob	rs77704787	2391412	0.00425732	ENSG00000151067	CACNA1C	YES	intron_variant	MODIFIER	Transcript	ENST00000399641.1	protein_coding	1390	NA	NA
004	1	12	2275658	2440458	1.82	k2prob	rs77704787	2391412	0.00425732	ENSG00000151067	CACNA1C	YES	intron_variant	MODIFIER	Transcript	ENST00000399644.1	protein_coding	1390	NA	NA
004	1	12	2275658	2440458	1.82	k2prob	rs77704787	2391412	0.00425732	ENSG00000151067	CACNA1C	YES	intron_variant	MODIFIER	Transcript	ENST00000399649.1	protein_coding	1390	NA	NA
004	1	12	2275658	2440458	1.82	k2prob	rs77704787	2391412	0.00425732	ENSG00000151067	CACNA1C	YES	intron_variant	MODIFIER	Transcript	ENST00000399655.1	protein_coding	1390	NA	NA
004	1	12	2275658	2440458	1.82	k2prob	rs77704787	2391412	0.00425732	ENSG00000151067	CACNA1C	YES	intron_variant	MODIFIER	Transcript	ENST00000402845.3	protein_coding	1390	NA	NA
004	1	12	2275658	2440458	1.82	k2prob	rs77704787	2391412	0.00425732	ENSG00000151067	CACNA1C	YES	intron_variant	MODIFIER	Transcript	ENST00000406454.3	protein_coding	1390	NA	NA
004	1	12	2275658	2440458	1.82	k2prob	rs77704787	2391412	0.00425732	ENSG00000151067	CACNA1C	YES	intron_variant	MODIFIER	Transcript	ENST00000480911.1	protein_coding	1390	NA	NA
004	1	12	2275658	2440458	1.82	k2prob	rs74630743	2391544	0.00425692	ENSG00000151067	CACNA1C	YES	intron_variant	MODIFIER	Transcript	ENST00000327702.7	protein_coding	1390	NA	NA
004	1	12	2275658	2440458	1.82	k2prob	rs74630743	2391544	0.00425692	ENSG00000151067	CACNA1C	YES	intron_variant	MODIFIER	Transcript	ENST00000335762.5	protein_coding	1390	NA	NA
004	1	12	2275658	2440458	1.82	k2prob	rs74630743	2391544	0.00425692	ENSG00000151067	CACNA1C	YES	intron_variant	MODIFIER	Transcript	ENST00000344100.3	protein_coding	1390	NA	NA
004	1	12	2275658	2440458	1.82	k2prob	rs74630743	2391544	0.00425692	ENSG00000151067	CACNA1C	YES	intron_variant	MODIFIER	Transcript	ENST00000347598.4	protein_coding	1390	NA	NA
004	1	12	2275658	2440458	1.82	k2prob	rs74630743	2391544	0.00425692	ENSG00000151067	CACNA1C	YES	intron_variant	MODIFIER	Transcript	ENST00000399591.1	protein_coding	1390	NA	NA
004	1	12	2275658	2440458	1.82	k2prob	rs74630743	2391544	0.00425692	ENSG00000151067	CACNA1C	YES	intron_variant	MODIFIER	Transcript	ENST00000399595.1	protein_coding	1390	NA	NA
004	1	12	2275658	2440458	1.82	k2prob	rs74630743	2391544	0.00425692	ENSG00000151067	CACNA1C	YES	intron_variant	MODIFIER	Transcript	ENST00000399597.1	protein_coding	1390	NA	NA
004	1	12	2275658	2440458	1.82	k2prob	rs74630743	2391544	0.00425692	ENSG00000151067	CACNA1C	YES	intron_variant	MODIFIER	Transcript	ENST00000399601.1	protein_coding	1390	NA	NA
004	1	12	2275658	2440458	1.82	k2prob	rs74630743	2391544	0.00425692	ENSG00000151067	CACNA1C	YES	intron_variant	MODIFIER	Transcript	ENST00000399603.1	protein_coding	1390	NA	NA
004	1	12	2275658	2440458	1.82	k2prob	rs74630743	2391544	0.00425692	ENSG00000151067	CACNA1C	YES	intron_variant	MODIFIER	Transcript	ENST00000399606.1	protein_coding	1390	NA	NA
004	1	12	2275658	2440458	1.82	k2prob	rs74630743	2391544	0.00425692	ENSG00000151067	CACNA1C	YES	intron_variant	MODIFIER	Transcript	ENST00000399617.1	protein_coding	1390	NA	NA
004	1	12	2275658	2440458	1.82	k2prob	rs74630743	2391544	0.00425692	ENSG00000151067	CACNA1C	YES	intron_variant	MODIFIER	Transcript	ENST00000399621.1	protein_coding	1390	NA	NA
004	1	12	2275658	2440458	1.82	k2prob	rs74630743	2391544	0.00425692	ENSG00000151067	CACNA1C	YES	intron_variant	MODIFIER	Transcript	ENST00000399629.1	protein_coding	1390	NA	NA
004	1	12	2275658	2440458	1.82	k2prob	rs74630743	2391544	0.00425692	ENSG00000151067	CACNA1C	YES	intron_variant	MODIFIER	Transcript	ENST00000399634.1	protein_coding	1390	NA	NA
004	1	12	2275658	2440458	1.82	k2prob	rs74630743	2391544	0.00425692	ENSG00000151067	CACNA1C	YES	intron_variant	MODIFIER	Transcript	ENST00000399637.1	protein_coding	1390	NA	NA
004	1	12	2275658	2440458	1.82	k2prob	rs74630743	2391544	0.00425692	ENSG00000151067	CACNA1C	YES	intron_variant	MODIFIER	Transcript	ENST00000399638.1	protein_coding	1390	NA	NA
004	1	12	2275658	2440458	1.82	k2prob	rs74630743	2391544	0.00425692	ENSG00000151067	CACNA1C	YES	intron_variant	MODIFIER	Transcript	ENST00000399641.1	protein_coding	1390	NA	NA
004	1	12	2275658	2440458	1.82	k2prob	rs74630743	2391544	0.00425692	ENSG00000151067	CACNA1C	YES	intron_variant	MODIFIER	Transcript	ENST00000399644.1	protein_coding	1390	NA	NA
004	1	12	2275658	2440458	1.82	k2prob	rs74630743	2391544	0.00425692	ENSG00000151067	CACNA1C	YES	intron_variant	MODIFIER	Transcript	ENST00000399649.1	protein_coding	1390	NA	NA
004	1	12	2275658	2440458	1.82	k2prob	rs74630743	2391544	0.00425692	ENSG00000151067	CACNA1C	YES	intron_variant	MODIFIER	Transcript	ENST00000399655.1	protein_coding	1390	NA	NA
004	1	12	2275658	2440458	1.82	k2prob	rs74630743	2391544	0.00425692	ENSG00000151067	CACNA1C	YES	intron_variant	MODIFIER	Transcript	ENST00000402845.3	protein_coding	1390	NA	NA
004	1	12	2275658	2440458	1.82	k2prob	rs74630743	2391544	0.00425692	ENSG00000151067	CACNA1C	YES	intron_variant	MODIFIER	Transcript	ENST00000406454.3	protein_coding	1390	NA	NA
004	1	12	2275658	2440458	1.82	k2prob	rs74630743	2391544	0.00425692	ENSG00000151067	CACNA1C	YES	intron_variant	MODIFIER	Transcript	ENST00000480911.1	protein_coding	1390	NA	NA
004	1	12	2275658	2440458	1.82	k2prob	rs75728817	2388507	0.00424366	ENSG00000151067	CACNA1C	YES	intron_variant	MODIFIER	Transcript	ENST00000327702.7	protein_coding	1390	NA	NA
004	1	12	2275658	2440458	1.82	k2prob	rs75728817	2388507	0.00424366	ENSG00000151067	CACNA1C	YES	intron_variant	MODIFIER	Transcript	ENST00000335762.5	protein_coding	1390	NA	NA
004	1	12	2275658	2440458	1.82	k2prob	rs75728817	2388507	0.00424366	ENSG00000151067	CACNA1C	YES	intron_variant	MODIFIER	Transcript	ENST00000344100.3	protein_coding	1390	NA	NA
004	1	12	2275658	2440458	1.82	k2prob	rs75728817	2388507	0.00424366	ENSG00000151067	CACNA1C	YES	intron_variant	MODIFIER	Transcript	ENST00000347598.4	protein_coding	1390	NA	NA
004	1	12	2275658	2440458	1.82	k2prob	rs75728817	2388507	0.00424366	ENSG00000151067	CACNA1C	YES	intron_variant	MODIFIER	Transcript	ENST00000399591.1	protein_coding	1390	NA	NA
004	1	12	2275658	2440458	1.82	k2prob	rs75728817	2388507	0.00424366	ENSG00000151067	CACNA1C	YES	intron_variant	MODIFIER	Transcript	ENST00000399595.1	protein_coding	1390	NA	NA
004	1	12	2275658	2440458	1.82	k2prob	rs75728817	2388507	0.00424366	ENSG00000151067	CACNA1C	YES	intron_variant	MODIFIER	Transcript	ENST00000399597.1	protein_coding	1390	NA	NA
004	1	12	2275658	2440458	1.82	k2prob	rs75728817	2388507	0.00424366	ENSG00000151067	CACNA1C	YES	intron_variant	MODIFIER	Transcript	ENST00000399601.1	protein_coding	1390	NA	NA
004	1	12	2275658	2440458	1.82	k2prob	rs75728817	2388507	0.00424366	ENSG00000151067	CACNA1C	YES	intron_variant	MODIFIER	Transcript	ENST00000399603.1	protein_coding	1390	NA	NA
004	1	12	2275658	2440458	1.82	k2prob	rs75728817	2388507	0.00424366	ENSG00000151067	CACNA1C	YES	intron_variant	MODIFIER	Transcript	ENST00000399606.1	protein_coding	1390	NA	NA
004	1	12	2275658	2440458	1.82	k2prob	rs75728817	2388507	0.00424366	ENSG00000151067	CACNA1C	YES	intron_variant	MODIFIER	Transcript	ENST00000399617.1	protein_coding	1390	NA	NA
004	1	12	2275658	2440458	1.82	k2prob	rs75728817	2388507	0.00424366	ENSG00000151067	CACNA1C	YES	intron_variant	MODIFIER	Transcript	ENST00000399621.1	protein_coding	1390	NA	NA
004	1	12	2275658	2440458	1.82	k2prob	rs75728817	2388507	0.00424366	ENSG00000151067	CACNA1C	YES	intron_variant	MODIFIER	Transcript	ENST00000399629.1	protein_coding	1390	NA	NA
004	1	12	2275658	2440458	1.82	k2prob	rs75728817	2388507	0.00424366	ENSG00000151067	CACNA1C	YES	intron_variant	MODIFIER	Transcript	ENST00000399634.1	protein_coding	1390	NA	NA
004	1	12	2275658	2440458	1.82	k2prob	rs75728817	2388507	0.00424366	ENSG00000151067	CACNA1C	YES	intron_variant	MODIFIER	Transcript	ENST00000399637.1	protein_coding	1390	NA	NA
004	1	12	2275658	2440458	1.82	k2prob	rs75728817	2388507	0.00424366	ENSG00000151067	CACNA1C	YES	intron_variant	MODIFIER	Transcript	ENST00000399638.1	protein_coding	1390	NA	NA
004	1	12	2275658	2440458	1.82	k2prob	rs75728817	2388507	0.00424366	ENSG00000151067	CACNA1C	YES	intron_variant	MODIFIER	Transcript	ENST00000399641.1	protein_coding	1390	NA	NA
004	1	12	2275658	2440458	1.82	k2prob	rs75728817	2388507	0.00424366	ENSG00000151067	CACNA1C	YES	intron_variant	MODIFIER	Transcript	ENST00000399644.1	protein_coding	1390	NA	NA
004	1	12	2275658	2440458	1.82	k2prob	rs75728817	2388507	0.00424366	ENSG00000151067	CACNA1C	YES	intron_variant	MODIFIER	Transcript	ENST00000399649.1	protein_coding	1390	NA	NA
004	1	12	2275658	2440458	1.82	k2prob	rs75728817	2388507	0.00424366	ENSG00000151067	CACNA1C	YES	intron_variant	MODIFIER	Transcript	ENST00000399655.1	protein_coding	1390	NA	NA
004	1	12	2275658	2440458	1.82	k2prob	rs75728817	2388507	0.00424366	ENSG00000151067	CACNA1C	YES	intron_variant	MODIFIER	Transcript	ENST00000402845.3	protein_coding	1390	NA	NA
004	1	12	2275658	2440458	1.82	k2prob	rs75728817	2388507	0.00424366	ENSG00000151067	CACNA1C	YES	intron_variant	MODIFIER	Transcript	ENST00000406454.3	protein_coding	1390	NA	NA
004	1	12	2275658	2440458	1.82	k2prob	rs75728817	2388507	0.00424366	ENSG00000151067	CACNA1C	YES	intron_variant	MODIFIER	Transcript	ENST00000480911.1	protein_coding	1390	NA	NA
004	1	12	2275658	2440458	1.82	k2prob	rs74847566	2387955	0.00423392	ENSG00000151067	CACNA1C	YES	intron_variant	MODIFIER	Transcript	ENST00000327702.7	protein_coding	1390	NA	NA
004	1	12	2275658	2440458	1.82	k2prob	rs74847566	2387955	0.00423392	ENSG00000151067	CACNA1C	YES	intron_variant	MODIFIER	Transcript	ENST00000335762.5	protein_coding	1390	NA	NA
004	1	12	2275658	2440458	1.82	k2prob	rs74847566	2387955	0.00423392	ENSG00000151067	CACNA1C	YES	intron_variant	MODIFIER	Transcript	ENST00000344100.3	protein_coding	1390	NA	NA
004	1	12	2275658	2440458	1.82	k2prob	rs74847566	2387955	0.00423392	ENSG00000151067	CACNA1C	YES	intron_variant	MODIFIER	Transcript	ENST00000347598.4	protein_coding	1390	NA	NA
004	1	12	2275658	2440458	1.82	k2prob	rs74847566	2387955	0.00423392	ENSG00000151067	CACNA1C	YES	intron_variant	MODIFIER	Transcript	ENST00000399591.1	protein_coding	1390	NA	NA
004	1	12	2275658	2440458	1.82	k2prob	rs74847566	2387955	0.00423392	ENSG00000151067	CACNA1C	YES	intron_variant	MODIFIER	Transcript	ENST00000399595.1	protein_coding	1390	NA	NA
004	1	12	2275658	2440458	1.82	k2prob	rs74847566	2387955	0.00423392	ENSG00000151067	CACNA1C	YES	intron_variant	MODIFIER	Transcript	ENST00000399597.1	protein_coding	1390	NA	NA
004	1	12	2275658	2440458	1.82	k2prob	rs74847566	2387955	0.00423392	ENSG00000151067	CACNA1C	YES	intron_variant	MODIFIER	Transcript	ENST00000399601.1	protein_coding	1390	NA	NA
004	1	12	2275658	2440458	1.82	k2prob	rs74847566	2387955	0.00423392	ENSG00000151067	CACNA1C	YES	intron_variant	MODIFIER	Transcript	ENST00000399603.1	protein_coding	1390	NA	NA
004	1	12	2275658	2440458	1.82	k2prob	rs74847566	2387955	0.00423392	ENSG00000151067	CACNA1C	YES	intron_variant	MODIFIER	Transcript	ENST00000399606.1	protein_coding	1390	NA	NA
004	1	12	2275658	2440458	1.82	k2prob	rs74847566	2387955	0.00423392	ENSG00000151067	CACNA1C	YES	intron_variant	MODIFIER	Transcript	ENST00000399617.1	protein_coding	1390	NA	NA
004	1	12	2275658	2440458	1.82	k2prob	rs74847566	2387955	0.00423392	ENSG00000151067	CACNA1C	YES	intron_variant	MODIFIER	Transcript	ENST00000399621.1	protein_coding	1390	NA	NA
004	1	12	2275658	2440458	1.82	k2prob	rs74847566	2387955	0.00423392	ENSG00000151067	CACNA1C	YES	intron_variant	MODIFIER	Transcript	ENST00000399629.1	protein_coding	1390	NA	NA
004	1	12	2275658	2440458	1.82	k2prob	rs74847566	2387955	0.00423392	ENSG00000151067	CACNA1C	YES	intron_variant	MODIFIER	Transcript	ENST00000399634.1	protein_coding	1390	NA	NA
004	1	12	2275658	2440458	1.82	k2prob	rs74847566	2387955	0.00423392	ENSG00000151067	CACNA1C	YES	intron_variant	MODIFIER	Transcript	ENST00000399637.1	protein_coding	1390	NA	NA
004	1	12	2275658	2440458	1.82	k2prob	rs74847566	2387955	0.00423392	ENSG00000151067	CACNA1C	YES	intron_variant	MODIFIER	Transcript	ENST00000399638.1	protein_coding	1390	NA	NA
004	1	12	2275658	2440458	1.82	k2prob	rs74847566	2387955	0.00423392	ENSG00000151067	CACNA1C	YES	intron_variant	MODIFIER	Transcript	ENST00000399641.1	protein_coding	1390	NA	NA
004	1	12	2275658	2440458	1.82	k2prob	rs74847566	2387955	0.00423392	ENSG00000151067	CACNA1C	YES	intron_variant	MODIFIER	Transcript	ENST00000399644.1	protein_coding	1390	NA	NA
004	1	12	2275658	2440458	1.82	k2prob	rs74847566	2387955	0.00423392	ENSG00000151067	CACNA1C	YES	intron_variant	MODIFIER	Transcript	ENST00000399649.1	protein_coding	1390	NA	NA
004	1	12	2275658	2440458	1.82	k2prob	rs74847566	2387955	0.00423392	ENSG00000151067	CACNA1C	YES	intron_variant	MODIFIER	Transcript	ENST00000399655.1	protein_coding	1390	NA	NA
004	1	12	2275658	2440458	1.82	k2prob	rs74847566	2387955	0.00423392	ENSG00000151067	CACNA1C	YES	intron_variant	MODIFIER	Transcript	ENST00000402845.3	protein_coding	1390	NA	NA
004	1	12	2275658	2440458	1.82	k2prob	rs74847566	2387955	0.00423392	ENSG00000151067	CACNA1C	YES	intron_variant	MODIFIER	Transcript	ENST00000406454.3	protein_coding	1390	NA	NA
004	1	12	2275658	2440458	1.82	k2prob	rs74847566	2387955	0.00423392	ENSG00000151067	CACNA1C	YES	intron_variant	MODIFIER	Transcript	ENST00000480911.1	protein_coding	1390	NA	NA
004	1	12	2275658	2440458	1.82	k2prob	rs76408048	2394434	0.00408577	ENSG00000151067	CACNA1C	YES	intron_variant	MODIFIER	Transcript	ENST00000327702.7	protein_coding	1390	NA	NA
004	1	12	2275658	2440458	1.82	k2prob	rs76408048	2394434	0.00408577	ENSG00000151067	CACNA1C	YES	intron_variant	MODIFIER	Transcript	ENST00000335762.5	protein_coding	1390	NA	NA
004	1	12	2275658	2440458	1.82	k2prob	rs76408048	2394434	0.00408577	ENSG00000151067	CACNA1C	YES	intron_variant	MODIFIER	Transcript	ENST00000344100.3	protein_coding	1390	NA	NA
004	1	12	2275658	2440458	1.82	k2prob	rs76408048	2394434	0.00408577	ENSG00000151067	CACNA1C	YES	intron_variant	MODIFIER	Transcript	ENST00000347598.4	protein_coding	1390	NA	NA
004	1	12	2275658	2440458	1.82	k2prob	rs76408048	2394434	0.00408577	ENSG00000151067	CACNA1C	YES	intron_variant	MODIFIER	Transcript	ENST00000399591.1	protein_coding	1390	NA	NA
004	1	12	2275658	2440458	1.82	k2prob	rs76408048	2394434	0.00408577	ENSG00000151067	CACNA1C	YES	intron_variant	MODIFIER	Transcript	ENST00000399595.1	protein_coding	1390	NA	NA
004	1	12	2275658	2440458	1.82	k2prob	rs76408048	2394434	0.00408577	ENSG00000151067	CACNA1C	YES	intron_variant	MODIFIER	Transcript	ENST00000399597.1	protein_coding	1390	NA	NA
004	1	12	2275658	2440458	1.82	k2prob	rs76408048	2394434	0.00408577	ENSG00000151067	CACNA1C	YES	intron_variant	MODIFIER	Transcript	ENST00000399601.1	protein_coding	1390	NA	NA
004	1	12	2275658	2440458	1.82	k2prob	rs76408048	2394434	0.00408577	ENSG00000151067	CACNA1C	YES	intron_variant	MODIFIER	Transcript	ENST00000399603.1	protein_coding	1390	NA	NA
004	1	12	2275658	2440458	1.82	k2prob	rs76408048	2394434	0.00408577	ENSG00000151067	CACNA1C	YES	intron_variant	MODIFIER	Transcript	ENST00000399606.1	protein_coding	1390	NA	NA
004	1	12	2275658	2440458	1.82	k2prob	rs76408048	2394434	0.00408577	ENSG00000151067	CACNA1C	YES	intron_variant	MODIFIER	Transcript	ENST00000399617.1	protein_coding	1390	NA	NA
004	1	12	2275658	2440458	1.82	k2prob	rs76408048	2394434	0.00408577	ENSG00000151067	CACNA1C	YES	intron_variant	MODIFIER	Transcript	ENST00000399621.1	protein_coding	1390	NA	NA
004	1	12	2275658	2440458	1.82	k2prob	rs76408048	2394434	0.00408577	ENSG00000151067	CACNA1C	YES	intron_variant	MODIFIER	Transcript	ENST00000399629.1	protein_coding	1390	NA	NA
004	1	12	2275658	2440458	1.82	k2prob	rs76408048	2394434	0.00408577	ENSG00000151067	CACNA1C	YES	intron_variant	MODIFIER	Transcript	ENST00000399634.1	protein_coding	1390	NA	NA
004	1	12	2275658	2440458	1.82	k2prob	rs76408048	2394434	0.00408577	ENSG00000151067	CACNA1C	YES	intron_variant	MODIFIER	Transcript	ENST00000399637.1	protein_coding	1390	NA	NA
004	1	12	2275658	2440458	1.82	k2prob	rs76408048	2394434	0.00408577	ENSG00000151067	CACNA1C	YES	intron_variant	MODIFIER	Transcript	ENST00000399638.1	protein_coding	1390	NA	NA
004	1	12	2275658	2440458	1.82	k2prob	rs76408048	2394434	0.00408577	ENSG00000151067	CACNA1C	YES	intron_variant	MODIFIER	Transcript	ENST00000399641.1	protein_coding	1390	NA	NA
004	1	12	2275658	2440458	1.82	k2prob	rs76408048	2394434	0.00408577	ENSG00000151067	CACNA1C	YES	intron_variant	MODIFIER	Transcript	ENST00000399644.1	protein_coding	1390	NA	NA
004	1	12	2275658	2440458	1.82	k2prob	rs76408048	2394434	0.00408577	ENSG00000151067	CACNA1C	YES	intron_variant	MODIFIER	Transcript	ENST00000399649.1	protein_coding	1390	NA	NA
004	1	12	2275658	2440458	1.82	k2prob	rs76408048	2394434	0.00408577	ENSG00000151067	CACNA1C	YES	intron_variant	MODIFIER	Transcript	ENST00000399655.1	protein_coding	1390	NA	NA
004	1	12	2275658	2440458	1.82	k2prob	rs76408048	2394434	0.00408577	ENSG00000151067	CACNA1C	YES	intron_variant	MODIFIER	Transcript	ENST00000402845.3	protein_coding	1390	NA	NA
004	1	12	2275658	2440458	1.82	k2prob	rs76408048	2394434	0.00408577	ENSG00000151067	CACNA1C	YES	intron_variant	MODIFIER	Transcript	ENST00000406454.3	protein_coding	1390	NA	NA
004	1	12	2275658	2440458	1.82	k2prob	rs76408048	2394434	0.00408577	ENSG00000151067	CACNA1C	YES	intron_variant	MODIFIER	Transcript	ENST00000480911.1	protein_coding	1390	NA	NA
004	1	12	2275658	2440458	1.82	k2prob	rs11611154	2362006	0.00401823	ENSG00000151067	CACNA1C	YES	intron_variant	MODIFIER	Transcript	ENST00000327702.7	protein_coding	1390	NA	NA
004	1	12	2275658	2440458	1.82	k2prob	rs11611154	2362006	0.00401823	ENSG00000151067	CACNA1C	YES	intron_variant	MODIFIER	Transcript	ENST00000335762.5	protein_coding	1390	NA	NA
004	1	12	2275658	2440458	1.82	k2prob	rs11611154	2362006	0.00401823	ENSG00000151067	CACNA1C	YES	intron_variant	MODIFIER	Transcript	ENST00000344100.3	protein_coding	1390	NA	NA
004	1	12	2275658	2440458	1.82	k2prob	rs11611154	2362006	0.00401823	ENSG00000151067	CACNA1C	YES	intron_variant	MODIFIER	Transcript	ENST00000347598.4	protein_coding	1390	NA	NA
004	1	12	2275658	2440458	1.82	k2prob	rs11611154	2362006	0.00401823	ENSG00000151067	CACNA1C	YES	intron_variant	MODIFIER	Transcript	ENST00000399591.1	protein_coding	1390	NA	NA
004	1	12	2275658	2440458	1.82	k2prob	rs11611154	2362006	0.00401823	ENSG00000151067	CACNA1C	YES	intron_variant	MODIFIER	Transcript	ENST00000399595.1	protein_coding	1390	NA	NA
004	1	12	2275658	2440458	1.82	k2prob	rs11611154	2362006	0.00401823	ENSG00000151067	CACNA1C	YES	intron_variant	MODIFIER	Transcript	ENST00000399597.1	protein_coding	1390	NA	NA
004	1	12	2275658	2440458	1.82	k2prob	rs11611154	2362006	0.00401823	ENSG00000151067	CACNA1C	YES	intron_variant	MODIFIER	Transcript	ENST00000399601.1	protein_coding	1390	NA	NA
004	1	12	2275658	2440458	1.82	k2prob	rs11611154	2362006	0.00401823	ENSG00000151067	CACNA1C	YES	intron_variant	MODIFIER	Transcript	ENST00000399603.1	protein_coding	1390	NA	NA
004	1	12	2275658	2440458	1.82	k2prob	rs11611154	2362006	0.00401823	ENSG00000151067	CACNA1C	YES	intron_variant	MODIFIER	Transcript	ENST00000399606.1	protein_coding	1390	NA	NA
004	1	12	2275658	2440458	1.82	k2prob	rs11611154	2362006	0.00401823	ENSG00000151067	CACNA1C	YES	intron_variant	MODIFIER	Transcript	ENST00000399617.1	protein_coding	1390	NA	NA
004	1	12	2275658	2440458	1.82	k2prob	rs11611154	2362006	0.00401823	ENSG00000151067	CACNA1C	YES	intron_variant	MODIFIER	Transcript	ENST00000399621.1	protein_coding	1390	NA	NA
004	1	12	2275658	2440458	1.82	k2prob	rs11611154	2362006	0.00401823	ENSG00000151067	CACNA1C	YES	intron_variant	MODIFIER	Transcript	ENST00000399629.1	protein_coding	1390	NA	NA
004	1	12	2275658	2440458	1.82	k2prob	rs11611154	2362006	0.00401823	ENSG00000151067	CACNA1C	YES	intron_variant	MODIFIER	Transcript	ENST00000399634.1	protein_coding	1390	NA	NA
004	1	12	2275658	2440458	1.82	k2prob	rs11611154	2362006	0.00401823	ENSG00000151067	CACNA1C	YES	intron_variant	MODIFIER	Transcript	ENST00000399637.1	protein_coding	1390	NA	NA
004	1	12	2275658	2440458	1.82	k2prob	rs11611154	2362006	0.00401823	ENSG00000151067	CACNA1C	YES	intron_variant	MODIFIER	Transcript	ENST00000399638.1	protein_coding	1390	NA	NA
004	1	12	2275658	2440458	1.82	k2prob	rs11611154	2362006	0.00401823	ENSG00000151067	CACNA1C	YES	intron_variant	MODIFIER	Transcript	ENST00000399641.1	protein_coding	1390	NA	NA
004	1	12	2275658	2440458	1.82	k2prob	rs11611154	2362006	0.00401823	ENSG00000151067	CACNA1C	YES	intron_variant	MODIFIER	Transcript	ENST00000399644.1	protein_coding	1390	NA	NA
004	1	12	2275658	2440458	1.82	k2prob	rs11611154	2362006	0.00401823	ENSG00000151067	CACNA1C	YES	intron_variant	MODIFIER	Transcript	ENST00000399649.1	protein_coding	1390	NA	NA
004	1	12	2275658	2440458	1.82	k2prob	rs11611154	2362006	0.00401823	ENSG00000151067	CACNA1C	YES	intron_variant	MODIFIER	Transcript	ENST00000399655.1	protein_coding	1390	NA	NA
004	1	12	2275658	2440458	1.82	k2prob	rs11611154	2362006	0.00401823	ENSG00000151067	CACNA1C	YES	intron_variant	MODIFIER	Transcript	ENST00000402845.3	protein_coding	1390	NA	NA
004	1	12	2275658	2440458	1.82	k2prob	rs11611154	2362006	0.00401823	ENSG00000151067	CACNA1C	YES	intron_variant	MODIFIER	Transcript	ENST00000406454.3	protein_coding	1390	NA	NA
004	1	12	2275658	2440458	1.82	k2prob	rs11611154	2362006	0.00401823	ENSG00000151067	CACNA1C	YES	intron_variant	MODIFIER	Transcript	ENST00000480911.1	protein_coding	1390	NA	NA
004	1	12	2275658	2440458	1.82	k2prob	rs78185961	2354263	0.00400166	ENSG00000151067	CACNA1C	YES	intron_variant	MODIFIER	Transcript	ENST00000327702.7	protein_coding	1390	NA	NA
004	1	12	2275658	2440458	1.82	k2prob	rs78185961	2354263	0.00400166	ENSG00000151067	CACNA1C	YES	intron_variant	MODIFIER	Transcript	ENST00000335762.5	protein_coding	1390	NA	NA
004	1	12	2275658	2440458	1.82	k2prob	rs78185961	2354263	0.00400166	ENSG00000151067	CACNA1C	YES	intron_variant	MODIFIER	Transcript	ENST00000344100.3	protein_coding	1390	NA	NA
004	1	12	2275658	2440458	1.82	k2prob	rs78185961	2354263	0.00400166	ENSG00000151067	CACNA1C	YES	intron_variant	MODIFIER	Transcript	ENST00000347598.4	protein_coding	1390	NA	NA
004	1	12	2275658	2440458	1.82	k2prob	rs78185961	2354263	0.00400166	ENSG00000151067	CACNA1C	YES	intron_variant	MODIFIER	Transcript	ENST00000399591.1	protein_coding	1390	NA	NA
004	1	12	2275658	2440458	1.82	k2prob	rs78185961	2354263	0.00400166	ENSG00000151067	CACNA1C	YES	intron_variant	MODIFIER	Transcript	ENST00000399595.1	protein_coding	1390	NA	NA
004	1	12	2275658	2440458	1.82	k2prob	rs78185961	2354263	0.00400166	ENSG00000151067	CACNA1C	YES	intron_variant	MODIFIER	Transcript	ENST00000399597.1	protein_coding	1390	NA	NA
004	1	12	2275658	2440458	1.82	k2prob	rs78185961	2354263	0.00400166	ENSG00000151067	CACNA1C	YES	intron_variant	MODIFIER	Transcript	ENST00000399601.1	protein_coding	1390	NA	NA
004	1	12	2275658	2440458	1.82	k2prob	rs78185961	2354263	0.00400166	ENSG00000151067	CACNA1C	YES	intron_variant	MODIFIER	Transcript	ENST00000399603.1	protein_coding	1390	NA	NA
004	1	12	2275658	2440458	1.82	k2prob	rs78185961	2354263	0.00400166	ENSG00000151067	CACNA1C	YES	intron_variant	MODIFIER	Transcript	ENST00000399606.1	protein_coding	1390	NA	NA
004	1	12	2275658	2440458	1.82	k2prob	rs78185961	2354263	0.00400166	ENSG00000151067	CACNA1C	YES	intron_variant	MODIFIER	Transcript	ENST00000399617.1	protein_coding	1390	NA	NA
004	1	12	2275658	2440458	1.82	k2prob	rs78185961	2354263	0.00400166	ENSG00000151067	CACNA1C	YES	intron_variant	MODIFIER	Transcript	ENST00000399621.1	protein_coding	1390	NA	NA
004	1	12	2275658	2440458	1.82	k2prob	rs78185961	2354263	0.00400166	ENSG00000151067	CACNA1C	YES	intron_variant	MODIFIER	Transcript	ENST00000399629.1	protein_coding	1390	NA	NA
004	1	12	2275658	2440458	1.82	k2prob	rs78185961	2354263	0.00400166	ENSG00000151067	CACNA1C	YES	intron_variant	MODIFIER	Transcript	ENST00000399634.1	protein_coding	1390	NA	NA
004	1	12	2275658	2440458	1.82	k2prob	rs78185961	2354263	0.00400166	ENSG00000151067	CACNA1C	YES	intron_variant	MODIFIER	Transcript	ENST00000399637.1	protein_coding	1390	NA	NA
004	1	12	2275658	2440458	1.82	k2prob	rs78185961	2354263	0.00400166	ENSG00000151067	CACNA1C	YES	intron_variant	MODIFIER	Transcript	ENST00000399638.1	protein_coding	1390	NA	NA
004	1	12	2275658	2440458	1.82	k2prob	rs78185961	2354263	0.00400166	ENSG00000151067	CACNA1C	YES	intron_variant	MODIFIER	Transcript	ENST00000399641.1	protein_coding	1390	NA	NA
004	1	12	2275658	2440458	1.82	k2prob	rs78185961	2354263	0.00400166	ENSG00000151067	CACNA1C	YES	intron_variant	MODIFIER	Transcript	ENST00000399644.1	protein_coding	1390	NA	NA
004	1	12	2275658	2440458	1.82	k2prob	rs78185961	2354263	0.00400166	ENSG00000151067	CACNA1C	YES	intron_variant	MODIFIER	Transcript	ENST00000399649.1	protein_coding	1390	NA	NA
004	1	12	2275658	2440458	1.82	k2prob	rs78185961	2354263	0.00400166	ENSG00000151067	CACNA1C	YES	intron_variant	MODIFIER	Transcript	ENST00000399655.1	protein_coding	1390	NA	NA
004	1	12	2275658	2440458	1.82	k2prob	rs78185961	2354263	0.00400166	ENSG00000151067	CACNA1C	YES	intron_variant	MODIFIER	Transcript	ENST00000402845.3	protein_coding	1390	NA	NA
004	1	12	2275658	2440458	1.82	k2prob	rs78185961	2354263	0.00400166	ENSG00000151067	CACNA1C	YES	intron_variant	MODIFIER	Transcript	ENST00000406454.3	protein_coding	1390	NA	NA
004	1	12	2275658	2440458	1.82	k2prob	rs78185961	2354263	0.00400166	ENSG00000151067	CACNA1C	YES	intron_variant	MODIFIER	Transcript	ENST00000480911.1	protein_coding	1390	NA	NA
004	1	12	2275658	2440458	1.82	k2prob	rs77577013	2390132	0.00398017	ENSG00000151067	CACNA1C	YES	intron_variant	MODIFIER	Transcript	ENST00000327702.7	protein_coding	1390	NA	NA
004	1	12	2275658	2440458	1.82	k2prob	rs77577013	2390132	0.00398017	ENSG00000151067	CACNA1C	YES	intron_variant	MODIFIER	Transcript	ENST00000335762.5	protein_coding	1390	NA	NA
004	1	12	2275658	2440458	1.82	k2prob	rs77577013	2390132	0.00398017	ENSG00000151067	CACNA1C	YES	intron_variant	MODIFIER	Transcript	ENST00000344100.3	protein_coding	1390	NA	NA
004	1	12	2275658	2440458	1.82	k2prob	rs77577013	2390132	0.00398017	ENSG00000151067	CACNA1C	YES	intron_variant	MODIFIER	Transcript	ENST00000347598.4	protein_coding	1390	NA	NA
004	1	12	2275658	2440458	1.82	k2prob	rs77577013	2390132	0.00398017	ENSG00000151067	CACNA1C	YES	intron_variant	MODIFIER	Transcript	ENST00000399591.1	protein_coding	1390	NA	NA
004	1	12	2275658	2440458	1.82	k2prob	rs77577013	2390132	0.00398017	ENSG00000151067	CACNA1C	YES	intron_variant	MODIFIER	Transcript	ENST00000399595.1	protein_coding	1390	NA	NA
004	1	12	2275658	2440458	1.82	k2prob	rs77577013	2390132	0.00398017	ENSG00000151067	CACNA1C	YES	intron_variant	MODIFIER	Transcript	ENST00000399597.1	protein_coding	1390	NA	NA
004	1	12	2275658	2440458	1.82	k2prob	rs77577013	2390132	0.00398017	ENSG00000151067	CACNA1C	YES	intron_variant	MODIFIER	Transcript	ENST00000399601.1	protein_coding	1390	NA	NA
004	1	12	2275658	2440458	1.82	k2prob	rs77577013	2390132	0.00398017	ENSG00000151067	CACNA1C	YES	intron_variant	MODIFIER	Transcript	ENST00000399603.1	protein_coding	1390	NA	NA
004	1	12	2275658	2440458	1.82	k2prob	rs77577013	2390132	0.00398017	ENSG00000151067	CACNA1C	YES	intron_variant	MODIFIER	Transcript	ENST00000399606.1	protein_coding	1390	NA	NA
004	1	12	2275658	2440458	1.82	k2prob	rs77577013	2390132	0.00398017	ENSG00000151067	CACNA1C	YES	intron_variant	MODIFIER	Transcript	ENST00000399617.1	protein_coding	1390	NA	NA
004	1	12	2275658	2440458	1.82	k2prob	rs77577013	2390132	0.00398017	ENSG00000151067	CACNA1C	YES	intron_variant	MODIFIER	Transcript	ENST00000399621.1	protein_coding	1390	NA	NA
004	1	12	2275658	2440458	1.82	k2prob	rs77577013	2390132	0.00398017	ENSG00000151067	CACNA1C	YES	intron_variant	MODIFIER	Transcript	ENST00000399629.1	protein_coding	1390	NA	NA
004	1	12	2275658	2440458	1.82	k2prob	rs77577013	2390132	0.00398017	ENSG00000151067	CACNA1C	YES	intron_variant	MODIFIER	Transcript	ENST00000399634.1	protein_coding	1390	NA	NA
004	1	12	2275658	2440458	1.82	k2prob	rs77577013	2390132	0.00398017	ENSG00000151067	CACNA1C	YES	intron_variant	MODIFIER	Transcript	ENST00000399637.1	protein_coding	1390	NA	NA
004	1	12	2275658	2440458	1.82	k2prob	rs77577013	2390132	0.00398017	ENSG00000151067	CACNA1C	YES	intron_variant	MODIFIER	Transcript	ENST00000399638.1	protein_coding	1390	NA	NA
004	1	12	2275658	2440458	1.82	k2prob	rs77577013	2390132	0.00398017	ENSG00000151067	CACNA1C	YES	intron_variant	MODIFIER	Transcript	ENST00000399641.1	protein_coding	1390	NA	NA
004	1	12	2275658	2440458	1.82	k2prob	rs77577013	2390132	0.00398017	ENSG00000151067	CACNA1C	YES	intron_variant	MODIFIER	Transcript	ENST00000399644.1	protein_coding	1390	NA	NA
004	1	12	2275658	2440458	1.82	k2prob	rs77577013	2390132	0.00398017	ENSG00000151067	CACNA1C	YES	intron_variant	MODIFIER	Transcript	ENST00000399649.1	protein_coding	1390	NA	NA
004	1	12	2275658	2440458	1.82	k2prob	rs77577013	2390132	0.00398017	ENSG00000151067	CACNA1C	YES	intron_variant	MODIFIER	Transcript	ENST00000399655.1	protein_coding	1390	NA	NA
004	1	12	2275658	2440458	1.82	k2prob	rs77577013	2390132	0.00398017	ENSG00000151067	CACNA1C	YES	intron_variant	MODIFIER	Transcript	ENST00000402845.3	protein_coding	1390	NA	NA
004	1	12	2275658	2440458	1.82	k2prob	rs77577013	2390132	0.00398017	ENSG00000151067	CACNA1C	YES	intron_variant	MODIFIER	Transcript	ENST00000406454.3	protein_coding	1390	NA	NA
004	1	12	2275658	2440458	1.82	k2prob	rs77577013	2390132	0.00398017	ENSG00000151067	CACNA1C	YES	intron_variant	MODIFIER	Transcript	ENST00000480911.1	protein_coding	1390	NA	NA
004	1	12	2275658	2440458	1.82	k2prob	rs74347853	2364229	0.00395381	ENSG00000151067	CACNA1C	YES	intron_variant	MODIFIER	Transcript	ENST00000327702.7	protein_coding	1390	NA	NA
004	1	12	2275658	2440458	1.82	k2prob	rs74347853	2364229	0.00395381	ENSG00000151067	CACNA1C	YES	intron_variant	MODIFIER	Transcript	ENST00000335762.5	protein_coding	1390	NA	NA
004	1	12	2275658	2440458	1.82	k2prob	rs74347853	2364229	0.00395381	ENSG00000151067	CACNA1C	YES	intron_variant	MODIFIER	Transcript	ENST00000344100.3	protein_coding	1390	NA	NA
004	1	12	2275658	2440458	1.82	k2prob	rs74347853	2364229	0.00395381	ENSG00000151067	CACNA1C	YES	intron_variant	MODIFIER	Transcript	ENST00000347598.4	protein_coding	1390	NA	NA
004	1	12	2275658	2440458	1.82	k2prob	rs74347853	2364229	0.00395381	ENSG00000151067	CACNA1C	YES	intron_variant	MODIFIER	Transcript	ENST00000399591.1	protein_coding	1390	NA	NA
004	1	12	2275658	2440458	1.82	k2prob	rs74347853	2364229	0.00395381	ENSG00000151067	CACNA1C	YES	intron_variant	MODIFIER	Transcript	ENST00000399595.1	protein_coding	1390	NA	NA
004	1	12	2275658	2440458	1.82	k2prob	rs74347853	2364229	0.00395381	ENSG00000151067	CACNA1C	YES	intron_variant	MODIFIER	Transcript	ENST00000399597.1	protein_coding	1390	NA	NA
004	1	12	2275658	2440458	1.82	k2prob	rs74347853	2364229	0.00395381	ENSG00000151067	CACNA1C	YES	intron_variant	MODIFIER	Transcript	ENST00000399601.1	protein_coding	1390	NA	NA
004	1	12	2275658	2440458	1.82	k2prob	rs74347853	2364229	0.00395381	ENSG00000151067	CACNA1C	YES	intron_variant	MODIFIER	Transcript	ENST00000399603.1	protein_coding	1390	NA	NA
004	1	12	2275658	2440458	1.82	k2prob	rs74347853	2364229	0.00395381	ENSG00000151067	CACNA1C	YES	intron_variant	MODIFIER	Transcript	ENST00000399606.1	protein_coding	1390	NA	NA
004	1	12	2275658	2440458	1.82	k2prob	rs74347853	2364229	0.00395381	ENSG00000151067	CACNA1C	YES	intron_variant	MODIFIER	Transcript	ENST00000399617.1	protein_coding	1390	NA	NA
004	1	12	2275658	2440458	1.82	k2prob	rs74347853	2364229	0.00395381	ENSG00000151067	CACNA1C	YES	intron_variant	MODIFIER	Transcript	ENST00000399621.1	protein_coding	1390	NA	NA
004	1	12	2275658	2440458	1.82	k2prob	rs74347853	2364229	0.00395381	ENSG00000151067	CACNA1C	YES	intron_variant	MODIFIER	Transcript	ENST00000399629.1	protein_coding	1390	NA	NA
004	1	12	2275658	2440458	1.82	k2prob	rs74347853	2364229	0.00395381	ENSG00000151067	CACNA1C	YES	intron_variant	MODIFIER	Transcript	ENST00000399634.1	protein_coding	1390	NA	NA
004	1	12	2275658	2440458	1.82	k2prob	rs74347853	2364229	0.00395381	ENSG00000151067	CACNA1C	YES	intron_variant	MODIFIER	Transcript	ENST00000399637.1	protein_coding	1390	NA	NA
004	1	12	2275658	2440458	1.82	k2prob	rs74347853	2364229	0.00395381	ENSG00000151067	CACNA1C	YES	intron_variant	MODIFIER	Transcript	ENST00000399638.1	protein_coding	1390	NA	NA
004	1	12	2275658	2440458	1.82	k2prob	rs74347853	2364229	0.00395381	ENSG00000151067	CACNA1C	YES	intron_variant	MODIFIER	Transcript	ENST00000399641.1	protein_coding	1390	NA	NA
004	1	12	2275658	2440458	1.82	k2prob	rs74347853	2364229	0.00395381	ENSG00000151067	CACNA1C	YES	intron_variant	MODIFIER	Transcript	ENST00000399644.1	protein_coding	1390	NA	NA
004	1	12	2275658	2440458	1.82	k2prob	rs74347853	2364229	0.00395381	ENSG00000151067	CACNA1C	YES	intron_variant	MODIFIER	Transcript	ENST00000399649.1	protein_coding	1390	NA	NA
004	1	12	2275658	2440458	1.82	k2prob	rs74347853	2364229	0.00395381	ENSG00000151067	CACNA1C	YES	intron_variant	MODIFIER	Transcript	ENST00000399655.1	protein_coding	1390	NA	NA
004	1	12	2275658	2440458	1.82	k2prob	rs74347853	2364229	0.00395381	ENSG00000151067	CACNA1C	YES	intron_variant	MODIFIER	Transcript	ENST00000402845.3	protein_coding	1390	NA	NA
004	1	12	2275658	2440458	1.82	k2prob	rs74347853	2364229	0.00395381	ENSG00000151067	CACNA1C	YES	intron_variant	MODIFIER	Transcript	ENST00000406454.3	protein_coding	1390	NA	NA
004	1	12	2275658	2440458	1.82	k2prob	rs74347853	2364229	0.00395381	ENSG00000151067	CACNA1C	YES	intron_variant	MODIFIER	Transcript	ENST00000480911.1	protein_coding	1390	NA	NA
004	1	12	2275658	2440458	1.82	k2prob	rs76721755	2386415	0.00393038	ENSG00000151067	CACNA1C	YES	intron_variant	MODIFIER	Transcript	ENST00000327702.7	protein_coding	1390	NA	NA
004	1	12	2275658	2440458	1.82	k2prob	rs76721755	2386415	0.00393038	ENSG00000151067	CACNA1C	YES	intron_variant	MODIFIER	Transcript	ENST00000335762.5	protein_coding	1390	NA	NA
004	1	12	2275658	2440458	1.82	k2prob	rs76721755	2386415	0.00393038	ENSG00000151067	CACNA1C	YES	intron_variant	MODIFIER	Transcript	ENST00000344100.3	protein_coding	1390	NA	NA
004	1	12	2275658	2440458	1.82	k2prob	rs76721755	2386415	0.00393038	ENSG00000151067	CACNA1C	YES	intron_variant	MODIFIER	Transcript	ENST00000347598.4	protein_coding	1390	NA	NA
004	1	12	2275658	2440458	1.82	k2prob	rs76721755	2386415	0.00393038	ENSG00000151067	CACNA1C	YES	intron_variant	MODIFIER	Transcript	ENST00000399591.1	protein_coding	1390	NA	NA
004	1	12	2275658	2440458	1.82	k2prob	rs76721755	2386415	0.00393038	ENSG00000151067	CACNA1C	YES	intron_variant	MODIFIER	Transcript	ENST00000399595.1	protein_coding	1390	NA	NA
004	1	12	2275658	2440458	1.82	k2prob	rs76721755	2386415	0.00393038	ENSG00000151067	CACNA1C	YES	intron_variant	MODIFIER	Transcript	ENST00000399597.1	protein_coding	1390	NA	NA
004	1	12	2275658	2440458	1.82	k2prob	rs76721755	2386415	0.00393038	ENSG00000151067	CACNA1C	YES	intron_variant	MODIFIER	Transcript	ENST00000399601.1	protein_coding	1390	NA	NA
004	1	12	2275658	2440458	1.82	k2prob	rs76721755	2386415	0.00393038	ENSG00000151067	CACNA1C	YES	intron_variant	MODIFIER	Transcript	ENST00000399603.1	protein_coding	1390	NA	NA
004	1	12	2275658	2440458	1.82	k2prob	rs76721755	2386415	0.00393038	ENSG00000151067	CACNA1C	YES	intron_variant	MODIFIER	Transcript	ENST00000399606.1	protein_coding	1390	NA	NA
004	1	12	2275658	2440458	1.82	k2prob	rs76721755	2386415	0.00393038	ENSG00000151067	CACNA1C	YES	intron_variant	MODIFIER	Transcript	ENST00000399617.1	protein_coding	1390	NA	NA
004	1	12	2275658	2440458	1.82	k2prob	rs76721755	2386415	0.00393038	ENSG00000151067	CACNA1C	YES	intron_variant	MODIFIER	Transcript	ENST00000399621.1	protein_coding	1390	NA	NA
004	1	12	2275658	2440458	1.82	k2prob	rs76721755	2386415	0.00393038	ENSG00000151067	CACNA1C	YES	intron_variant	MODIFIER	Transcript	ENST00000399629.1	protein_coding	1390	NA	NA
004	1	12	2275658	2440458	1.82	k2prob	rs76721755	2386415	0.00393038	ENSG00000151067	CACNA1C	YES	intron_variant	MODIFIER	Transcript	ENST00000399634.1	protein_coding	1390	NA	NA
004	1	12	2275658	2440458	1.82	k2prob	rs76721755	2386415	0.00393038	ENSG00000151067	CACNA1C	YES	intron_variant	MODIFIER	Transcript	ENST00000399637.1	protein_coding	1390	NA	NA
004	1	12	2275658	2440458	1.82	k2prob	rs76721755	2386415	0.00393038	ENSG00000151067	CACNA1C	YES	intron_variant	MODIFIER	Transcript	ENST00000399638.1	protein_coding	1390	NA	NA
004	1	12	2275658	2440458	1.82	k2prob	rs76721755	2386415	0.00393038	ENSG00000151067	CACNA1C	YES	intron_variant	MODIFIER	Transcript	ENST00000399641.1	protein_coding	1390	NA	NA
004	1	12	2275658	2440458	1.82	k2prob	rs76721755	2386415	0.00393038	ENSG00000151067	CACNA1C	YES	intron_variant	MODIFIER	Transcript	ENST00000399644.1	protein_coding	1390	NA	NA
004	1	12	2275658	2440458	1.82	k2prob	rs76721755	2386415	0.00393038	ENSG00000151067	CACNA1C	YES	intron_variant	MODIFIER	Transcript	ENST00000399649.1	protein_coding	1390	NA	NA
004	1	12	2275658	2440458	1.82	k2prob	rs76721755	2386415	0.00393038	ENSG00000151067	CACNA1C	YES	intron_variant	MODIFIER	Transcript	ENST00000399655.1	protein_coding	1390	NA	NA
004	1	12	2275658	2440458	1.82	k2prob	rs76721755	2386415	0.00393038	ENSG00000151067	CACNA1C	YES	intron_variant	MODIFIER	Transcript	ENST00000402845.3	protein_coding	1390	NA	NA
004	1	12	2275658	2440458	1.82	k2prob	rs76721755	2386415	0.00393038	ENSG00000151067	CACNA1C	YES	intron_variant	MODIFIER	Transcript	ENST00000406454.3	protein_coding	1390	NA	NA
004	1	12	2275658	2440458	1.82	k2prob	rs76721755	2386415	0.00393038	ENSG00000151067	CACNA1C	YES	intron_variant	MODIFIER	Transcript	ENST00000480911.1	protein_coding	1390	NA	NA
004	1	12	2275658	2440458	1.82	k2prob	rs78184324	2391325	0.00392382	ENSG00000151067	CACNA1C	YES	intron_variant	MODIFIER	Transcript	ENST00000327702.7	protein_coding	1390	NA	NA
004	1	12	2275658	2440458	1.82	k2prob	rs78184324	2391325	0.00392382	ENSG00000151067	CACNA1C	YES	intron_variant	MODIFIER	Transcript	ENST00000335762.5	protein_coding	1390	NA	NA
004	1	12	2275658	2440458	1.82	k2prob	rs78184324	2391325	0.00392382	ENSG00000151067	CACNA1C	YES	intron_variant	MODIFIER	Transcript	ENST00000344100.3	protein_coding	1390	NA	NA
004	1	12	2275658	2440458	1.82	k2prob	rs78184324	2391325	0.00392382	ENSG00000151067	CACNA1C	YES	intron_variant	MODIFIER	Transcript	ENST00000347598.4	protein_coding	1390	NA	NA
004	1	12	2275658	2440458	1.82	k2prob	rs78184324	2391325	0.00392382	ENSG00000151067	CACNA1C	YES	intron_variant	MODIFIER	Transcript	ENST00000399591.1	protein_coding	1390	NA	NA
004	1	12	2275658	2440458	1.82	k2prob	rs78184324	2391325	0.00392382	ENSG00000151067	CACNA1C	YES	intron_variant	MODIFIER	Transcript	ENST00000399595.1	protein_coding	1390	NA	NA
004	1	12	2275658	2440458	1.82	k2prob	rs78184324	2391325	0.00392382	ENSG00000151067	CACNA1C	YES	intron_variant	MODIFIER	Transcript	ENST00000399597.1	protein_coding	1390	NA	NA
004	1	12	2275658	2440458	1.82	k2prob	rs78184324	2391325	0.00392382	ENSG00000151067	CACNA1C	YES	intron_variant	MODIFIER	Transcript	ENST00000399601.1	protein_coding	1390	NA	NA
004	1	12	2275658	2440458	1.82	k2prob	rs78184324	2391325	0.00392382	ENSG00000151067	CACNA1C	YES	intron_variant	MODIFIER	Transcript	ENST00000399603.1	protein_coding	1390	NA	NA
004	1	12	2275658	2440458	1.82	k2prob	rs78184324	2391325	0.00392382	ENSG00000151067	CACNA1C	YES	intron_variant	MODIFIER	Transcript	ENST00000399606.1	protein_coding	1390	NA	NA
004	1	12	2275658	2440458	1.82	k2prob	rs78184324	2391325	0.00392382	ENSG00000151067	CACNA1C	YES	intron_variant	MODIFIER	Transcript	ENST00000399617.1	protein_coding	1390	NA	NA
004	1	12	2275658	2440458	1.82	k2prob	rs78184324	2391325	0.00392382	ENSG00000151067	CACNA1C	YES	intron_variant	MODIFIER	Transcript	ENST00000399621.1	protein_coding	1390	NA	NA
004	1	12	2275658	2440458	1.82	k2prob	rs78184324	2391325	0.00392382	ENSG00000151067	CACNA1C	YES	intron_variant	MODIFIER	Transcript	ENST00000399629.1	protein_coding	1390	NA	NA
004	1	12	2275658	2440458	1.82	k2prob	rs78184324	2391325	0.00392382	ENSG00000151067	CACNA1C	YES	intron_variant	MODIFIER	Transcript	ENST00000399634.1	protein_coding	1390	NA	NA
004	1	12	2275658	2440458	1.82	k2prob	rs78184324	2391325	0.00392382	ENSG00000151067	CACNA1C	YES	intron_variant	MODIFIER	Transcript	ENST00000399637.1	protein_coding	1390	NA	NA
004	1	12	2275658	2440458	1.82	k2prob	rs78184324	2391325	0.00392382	ENSG00000151067	CACNA1C	YES	intron_variant	MODIFIER	Transcript	ENST00000399638.1	protein_coding	1390	NA	NA
004	1	12	2275658	2440458	1.82	k2prob	rs78184324	2391325	0.00392382	ENSG00000151067	CACNA1C	YES	intron_variant	MODIFIER	Transcript	ENST00000399641.1	protein_coding	1390	NA	NA
004	1	12	2275658	2440458	1.82	k2prob	rs78184324	2391325	0.00392382	ENSG00000151067	CACNA1C	YES	intron_variant	MODIFIER	Transcript	ENST00000399644.1	protein_coding	1390	NA	NA
004	1	12	2275658	2440458	1.82	k2prob	rs78184324	2391325	0.00392382	ENSG00000151067	CACNA1C	YES	intron_variant	MODIFIER	Transcript	ENST00000399649.1	protein_coding	1390	NA	NA
004	1	12	2275658	2440458	1.82	k2prob	rs78184324	2391325	0.00392382	ENSG00000151067	CACNA1C	YES	intron_variant	MODIFIER	Transcript	ENST00000399655.1	protein_coding	1390	NA	NA
004	1	12	2275658	2440458	1.82	k2prob	rs78184324	2391325	0.00392382	ENSG00000151067	CACNA1C	YES	intron_variant	MODIFIER	Transcript	ENST00000402845.3	protein_coding	1390	NA	NA
004	1	12	2275658	2440458	1.82	k2prob	rs78184324	2391325	0.00392382	ENSG00000151067	CACNA1C	YES	intron_variant	MODIFIER	Transcript	ENST00000406454.3	protein_coding	1390	NA	NA
004	1	12	2275658	2440458	1.82	k2prob	rs78184324	2391325	0.00392382	ENSG00000151067	CACNA1C	YES	intron_variant	MODIFIER	Transcript	ENST00000480911.1	protein_coding	1390	NA	NA
004	1	12	2275658	2440458	1.82	k2prob	rs80071235	2354582	0.00391994	ENSG00000151067	CACNA1C	YES	intron_variant	MODIFIER	Transcript	ENST00000327702.7	protein_coding	1390	NA	NA
004	1	12	2275658	2440458	1.82	k2prob	rs80071235	2354582	0.00391994	ENSG00000151067	CACNA1C	YES	intron_variant	MODIFIER	Transcript	ENST00000335762.5	protein_coding	1390	NA	NA
004	1	12	2275658	2440458	1.82	k2prob	rs80071235	2354582	0.00391994	ENSG00000151067	CACNA1C	YES	intron_variant	MODIFIER	Transcript	ENST00000344100.3	protein_coding	1390	NA	NA
004	1	12	2275658	2440458	1.82	k2prob	rs80071235	2354582	0.00391994	ENSG00000151067	CACNA1C	YES	intron_variant	MODIFIER	Transcript	ENST00000347598.4	protein_coding	1390	NA	NA
004	1	12	2275658	2440458	1.82	k2prob	rs80071235	2354582	0.00391994	ENSG00000151067	CACNA1C	YES	intron_variant	MODIFIER	Transcript	ENST00000399591.1	protein_coding	1390	NA	NA
004	1	12	2275658	2440458	1.82	k2prob	rs80071235	2354582	0.00391994	ENSG00000151067	CACNA1C	YES	intron_variant	MODIFIER	Transcript	ENST00000399595.1	protein_coding	1390	NA	NA
004	1	12	2275658	2440458	1.82	k2prob	rs80071235	2354582	0.00391994	ENSG00000151067	CACNA1C	YES	intron_variant	MODIFIER	Transcript	ENST00000399597.1	protein_coding	1390	NA	NA
004	1	12	2275658	2440458	1.82	k2prob	rs80071235	2354582	0.00391994	ENSG00000151067	CACNA1C	YES	intron_variant	MODIFIER	Transcript	ENST00000399601.1	protein_coding	1390	NA	NA
004	1	12	2275658	2440458	1.82	k2prob	rs80071235	2354582	0.00391994	ENSG00000151067	CACNA1C	YES	intron_variant	MODIFIER	Transcript	ENST00000399603.1	protein_coding	1390	NA	NA
004	1	12	2275658	2440458	1.82	k2prob	rs80071235	2354582	0.00391994	ENSG00000151067	CACNA1C	YES	intron_variant	MODIFIER	Transcript	ENST00000399606.1	protein_coding	1390	NA	NA
004	1	12	2275658	2440458	1.82	k2prob	rs80071235	2354582	0.00391994	ENSG00000151067	CACNA1C	YES	intron_variant	MODIFIER	Transcript	ENST00000399617.1	protein_coding	1390	NA	NA
004	1	12	2275658	2440458	1.82	k2prob	rs80071235	2354582	0.00391994	ENSG00000151067	CACNA1C	YES	intron_variant	MODIFIER	Transcript	ENST00000399621.1	protein_coding	1390	NA	NA
004	1	12	2275658	2440458	1.82	k2prob	rs80071235	2354582	0.00391994	ENSG00000151067	CACNA1C	YES	intron_variant	MODIFIER	Transcript	ENST00000399629.1	protein_coding	1390	NA	NA
004	1	12	2275658	2440458	1.82	k2prob	rs80071235	2354582	0.00391994	ENSG00000151067	CACNA1C	YES	intron_variant	MODIFIER	Transcript	ENST00000399634.1	protein_coding	1390	NA	NA
004	1	12	2275658	2440458	1.82	k2prob	rs80071235	2354582	0.00391994	ENSG00000151067	CACNA1C	YES	intron_variant	MODIFIER	Transcript	ENST00000399637.1	protein_coding	1390	NA	NA
004	1	12	2275658	2440458	1.82	k2prob	rs80071235	2354582	0.00391994	ENSG00000151067	CACNA1C	YES	intron_variant	MODIFIER	Transcript	ENST00000399638.1	protein_coding	1390	NA	NA
004	1	12	2275658	2440458	1.82	k2prob	rs80071235	2354582	0.00391994	ENSG00000151067	CACNA1C	YES	intron_variant	MODIFIER	Transcript	ENST00000399641.1	protein_coding	1390	NA	NA
004	1	12	2275658	2440458	1.82	k2prob	rs80071235	2354582	0.00391994	ENSG00000151067	CACNA1C	YES	intron_variant	MODIFIER	Transcript	ENST00000399644.1	protein_coding	1390	NA	NA
004	1	12	2275658	2440458	1.82	k2prob	rs80071235	2354582	0.00391994	ENSG00000151067	CACNA1C	YES	intron_variant	MODIFIER	Transcript	ENST00000399649.1	protein_coding	1390	NA	NA
004	1	12	2275658	2440458	1.82	k2prob	rs80071235	2354582	0.00391994	ENSG00000151067	CACNA1C	YES	intron_variant	MODIFIER	Transcript	ENST00000399655.1	protein_coding	1390	NA	NA
004	1	12	2275658	2440458	1.82	k2prob	rs80071235	2354582	0.00391994	ENSG00000151067	CACNA1C	YES	intron_variant	MODIFIER	Transcript	ENST00000402845.3	protein_coding	1390	NA	NA
004	1	12	2275658	2440458	1.82	k2prob	rs80071235	2354582	0.00391994	ENSG00000151067	CACNA1C	YES	intron_variant	MODIFIER	Transcript	ENST00000406454.3	protein_coding	1390	NA	NA
004	1	12	2275658	2440458	1.82	k2prob	rs80071235	2354582	0.00391994	ENSG00000151067	CACNA1C	YES	intron_variant	MODIFIER	Transcript	ENST00000480911.1	protein_coding	1390	NA	NA
004	1	12	2275658	2440458	1.82	k2prob	rs75705537	2386772	0.00388978	ENSG00000151067	CACNA1C	YES	intron_variant	MODIFIER	Transcript	ENST00000327702.7	protein_coding	1390	NA	NA
004	1	12	2275658	2440458	1.82	k2prob	rs75705537	2386772	0.00388978	ENSG00000151067	CACNA1C	YES	intron_variant	MODIFIER	Transcript	ENST00000335762.5	protein_coding	1390	NA	NA
004	1	12	2275658	2440458	1.82	k2prob	rs75705537	2386772	0.00388978	ENSG00000151067	CACNA1C	YES	intron_variant	MODIFIER	Transcript	ENST00000344100.3	protein_coding	1390	NA	NA
004	1	12	2275658	2440458	1.82	k2prob	rs75705537	2386772	0.00388978	ENSG00000151067	CACNA1C	YES	intron_variant	MODIFIER	Transcript	ENST00000347598.4	protein_coding	1390	NA	NA
004	1	12	2275658	2440458	1.82	k2prob	rs75705537	2386772	0.00388978	ENSG00000151067	CACNA1C	YES	intron_variant	MODIFIER	Transcript	ENST00000399591.1	protein_coding	1390	NA	NA
004	1	12	2275658	2440458	1.82	k2prob	rs75705537	2386772	0.00388978	ENSG00000151067	CACNA1C	YES	intron_variant	MODIFIER	Transcript	ENST00000399595.1	protein_coding	1390	NA	NA
004	1	12	2275658	2440458	1.82	k2prob	rs75705537	2386772	0.00388978	ENSG00000151067	CACNA1C	YES	intron_variant	MODIFIER	Transcript	ENST00000399597.1	protein_coding	1390	NA	NA
004	1	12	2275658	2440458	1.82	k2prob	rs75705537	2386772	0.00388978	ENSG00000151067	CACNA1C	YES	intron_variant	MODIFIER	Transcript	ENST00000399601.1	protein_coding	1390	NA	NA
004	1	12	2275658	2440458	1.82	k2prob	rs75705537	2386772	0.00388978	ENSG00000151067	CACNA1C	YES	intron_variant	MODIFIER	Transcript	ENST00000399603.1	protein_coding	1390	NA	NA
004	1	12	2275658	2440458	1.82	k2prob	rs75705537	2386772	0.00388978	ENSG00000151067	CACNA1C	YES	intron_variant	MODIFIER	Transcript	ENST00000399606.1	protein_coding	1390	NA	NA
004	1	12	2275658	2440458	1.82	k2prob	rs75705537	2386772	0.00388978	ENSG00000151067	CACNA1C	YES	intron_variant	MODIFIER	Transcript	ENST00000399617.1	protein_coding	1390	NA	NA
004	1	12	2275658	2440458	1.82	k2prob	rs75705537	2386772	0.00388978	ENSG00000151067	CACNA1C	YES	intron_variant	MODIFIER	Transcript	ENST00000399621.1	protein_coding	1390	NA	NA
004	1	12	2275658	2440458	1.82	k2prob	rs75705537	2386772	0.00388978	ENSG00000151067	CACNA1C	YES	intron_variant	MODIFIER	Transcript	ENST00000399629.1	protein_coding	1390	NA	NA
004	1	12	2275658	2440458	1.82	k2prob	rs75705537	2386772	0.00388978	ENSG00000151067	CACNA1C	YES	intron_variant	MODIFIER	Transcript	ENST00000399634.1	protein_coding	1390	NA	NA
004	1	12	2275658	2440458	1.82	k2prob	rs75705537	2386772	0.00388978	ENSG00000151067	CACNA1C	YES	intron_variant	MODIFIER	Transcript	ENST00000399637.1	protein_coding	1390	NA	NA
004	1	12	2275658	2440458	1.82	k2prob	rs75705537	2386772	0.00388978	ENSG00000151067	CACNA1C	YES	intron_variant	MODIFIER	Transcript	ENST00000399638.1	protein_coding	1390	NA	NA
004	1	12	2275658	2440458	1.82	k2prob	rs75705537	2386772	0.00388978	ENSG00000151067	CACNA1C	YES	intron_variant	MODIFIER	Transcript	ENST00000399641.1	protein_coding	1390	NA	NA
004	1	12	2275658	2440458	1.82	k2prob	rs75705537	2386772	0.00388978	ENSG00000151067	CACNA1C	YES	intron_variant	MODIFIER	Transcript	ENST00000399644.1	protein_coding	1390	NA	NA
004	1	12	2275658	2440458	1.82	k2prob	rs75705537	2386772	0.00388978	ENSG00000151067	CACNA1C	YES	intron_variant	MODIFIER	Transcript	ENST00000399649.1	protein_coding	1390	NA	NA
004	1	12	2275658	2440458	1.82	k2prob	rs75705537	2386772	0.00388978	ENSG00000151067	CACNA1C	YES	intron_variant	MODIFIER	Transcript	ENST00000399655.1	protein_coding	1390	NA	NA
004	1	12	2275658	2440458	1.82	k2prob	rs75705537	2386772	0.00388978	ENSG00000151067	CACNA1C	YES	intron_variant	MODIFIER	Transcript	ENST00000402845.3	protein_coding	1390	NA	NA
004	1	12	2275658	2440458	1.82	k2prob	rs75705537	2386772	0.00388978	ENSG00000151067	CACNA1C	YES	intron_variant	MODIFIER	Transcript	ENST00000406454.3	protein_coding	1390	NA	NA
004	1	12	2275658	2440458	1.82	k2prob	rs75705537	2386772	0.00388978	ENSG00000151067	CACNA1C	YES	intron_variant	MODIFIER	Transcript	ENST00000480911.1	protein_coding	1390	NA	NA
004	1	12	2275658	2440458	1.82	k2prob	rs79164695	2364685	0.0038844	ENSG00000151067	CACNA1C	YES	intron_variant	MODIFIER	Transcript	ENST00000327702.7	protein_coding	1390	NA	NA
004	1	12	2275658	2440458	1.82	k2prob	rs79164695	2364685	0.0038844	ENSG00000151067	CACNA1C	YES	intron_variant	MODIFIER	Transcript	ENST00000335762.5	protein_coding	1390	NA	NA
004	1	12	2275658	2440458	1.82	k2prob	rs79164695	2364685	0.0038844	ENSG00000151067	CACNA1C	YES	intron_variant	MODIFIER	Transcript	ENST00000344100.3	protein_coding	1390	NA	NA
004	1	12	2275658	2440458	1.82	k2prob	rs79164695	2364685	0.0038844	ENSG00000151067	CACNA1C	YES	intron_variant	MODIFIER	Transcript	ENST00000347598.4	protein_coding	1390	NA	NA
004	1	12	2275658	2440458	1.82	k2prob	rs79164695	2364685	0.0038844	ENSG00000151067	CACNA1C	YES	intron_variant	MODIFIER	Transcript	ENST00000399591.1	protein_coding	1390	NA	NA
004	1	12	2275658	2440458	1.82	k2prob	rs79164695	2364685	0.0038844	ENSG00000151067	CACNA1C	YES	intron_variant	MODIFIER	Transcript	ENST00000399595.1	protein_coding	1390	NA	NA
004	1	12	2275658	2440458	1.82	k2prob	rs79164695	2364685	0.0038844	ENSG00000151067	CACNA1C	YES	intron_variant	MODIFIER	Transcript	ENST00000399597.1	protein_coding	1390	NA	NA
004	1	12	2275658	2440458	1.82	k2prob	rs79164695	2364685	0.0038844	ENSG00000151067	CACNA1C	YES	intron_variant	MODIFIER	Transcript	ENST00000399601.1	protein_coding	1390	NA	NA
004	1	12	2275658	2440458	1.82	k2prob	rs79164695	2364685	0.0038844	ENSG00000151067	CACNA1C	YES	intron_variant	MODIFIER	Transcript	ENST00000399603.1	protein_coding	1390	NA	NA
004	1	12	2275658	2440458	1.82	k2prob	rs79164695	2364685	0.0038844	ENSG00000151067	CACNA1C	YES	intron_variant	MODIFIER	Transcript	ENST00000399606.1	protein_coding	1390	NA	NA
004	1	12	2275658	2440458	1.82	k2prob	rs79164695	2364685	0.0038844	ENSG00000151067	CACNA1C	YES	intron_variant	MODIFIER	Transcript	ENST00000399617.1	protein_coding	1390	NA	NA
004	1	12	2275658	2440458	1.82	k2prob	rs79164695	2364685	0.0038844	ENSG00000151067	CACNA1C	YES	intron_variant	MODIFIER	Transcript	ENST00000399621.1	protein_coding	1390	NA	NA
004	1	12	2275658	2440458	1.82	k2prob	rs79164695	2364685	0.0038844	ENSG00000151067	CACNA1C	YES	intron_variant	MODIFIER	Transcript	ENST00000399629.1	protein_coding	1390	NA	NA
004	1	12	2275658	2440458	1.82	k2prob	rs79164695	2364685	0.0038844	ENSG00000151067	CACNA1C	YES	intron_variant	MODIFIER	Transcript	ENST00000399634.1	protein_coding	1390	NA	NA
004	1	12	2275658	2440458	1.82	k2prob	rs79164695	2364685	0.0038844	ENSG00000151067	CACNA1C	YES	intron_variant	MODIFIER	Transcript	ENST00000399637.1	protein_coding	1390	NA	NA
004	1	12	2275658	2440458	1.82	k2prob	rs79164695	2364685	0.0038844	ENSG00000151067	CACNA1C	YES	intron_variant	MODIFIER	Transcript	ENST00000399638.1	protein_coding	1390	NA	NA
004	1	12	2275658	2440458	1.82	k2prob	rs79164695	2364685	0.0038844	ENSG00000151067	CACNA1C	YES	intron_variant	MODIFIER	Transcript	ENST00000399641.1	protein_coding	1390	NA	NA
004	1	12	2275658	2440458	1.82	k2prob	rs79164695	2364685	0.0038844	ENSG00000151067	CACNA1C	YES	intron_variant	MODIFIER	Transcript	ENST00000399644.1	protein_coding	1390	NA	NA
004	1	12	2275658	2440458	1.82	k2prob	rs79164695	2364685	0.0038844	ENSG00000151067	CACNA1C	YES	intron_variant	MODIFIER	Transcript	ENST00000399649.1	protein_coding	1390	NA	NA
004	1	12	2275658	2440458	1.82	k2prob	rs79164695	2364685	0.0038844	ENSG00000151067	CACNA1C	YES	intron_variant	MODIFIER	Transcript	ENST00000399655.1	protein_coding	1390	NA	NA
004	1	12	2275658	2440458	1.82	k2prob	rs79164695	2364685	0.0038844	ENSG00000151067	CACNA1C	YES	intron_variant	MODIFIER	Transcript	ENST00000402845.3	protein_coding	1390	NA	NA
004	1	12	2275658	2440458	1.82	k2prob	rs79164695	2364685	0.0038844	ENSG00000151067	CACNA1C	YES	intron_variant	MODIFIER	Transcript	ENST00000406454.3	protein_coding	1390	NA	NA
004	1	12	2275658	2440458	1.82	k2prob	rs79164695	2364685	0.0038844	ENSG00000151067	CACNA1C	YES	intron_variant	MODIFIER	Transcript	ENST00000480911.1	protein_coding	1390	NA	NA
004	1	12	2275658	2440458	1.82	k2prob	rs115500284	2394025	0.0038367	ENSG00000151067	CACNA1C	YES	intron_variant	MODIFIER	Transcript	ENST00000327702.7	protein_coding	1390	NA	NA
004	1	12	2275658	2440458	1.82	k2prob	rs115500284	2394025	0.0038367	ENSG00000151067	CACNA1C	YES	intron_variant	MODIFIER	Transcript	ENST00000335762.5	protein_coding	1390	NA	NA
004	1	12	2275658	2440458	1.82	k2prob	rs115500284	2394025	0.0038367	ENSG00000151067	CACNA1C	YES	intron_variant	MODIFIER	Transcript	ENST00000344100.3	protein_coding	1390	NA	NA
004	1	12	2275658	2440458	1.82	k2prob	rs115500284	2394025	0.0038367	ENSG00000151067	CACNA1C	YES	intron_variant	MODIFIER	Transcript	ENST00000347598.4	protein_coding	1390	NA	NA
004	1	12	2275658	2440458	1.82	k2prob	rs115500284	2394025	0.0038367	ENSG00000151067	CACNA1C	YES	intron_variant	MODIFIER	Transcript	ENST00000399591.1	protein_coding	1390	NA	NA
004	1	12	2275658	2440458	1.82	k2prob	rs115500284	2394025	0.0038367	ENSG00000151067	CACNA1C	YES	intron_variant	MODIFIER	Transcript	ENST00000399595.1	protein_coding	1390	NA	NA
004	1	12	2275658	2440458	1.82	k2prob	rs115500284	2394025	0.0038367	ENSG00000151067	CACNA1C	YES	intron_variant	MODIFIER	Transcript	ENST00000399597.1	protein_coding	1390	NA	NA
004	1	12	2275658	2440458	1.82	k2prob	rs115500284	2394025	0.0038367	ENSG00000151067	CACNA1C	YES	intron_variant	MODIFIER	Transcript	ENST00000399601.1	protein_coding	1390	NA	NA
004	1	12	2275658	2440458	1.82	k2prob	rs115500284	2394025	0.0038367	ENSG00000151067	CACNA1C	YES	intron_variant	MODIFIER	Transcript	ENST00000399603.1	protein_coding	1390	NA	NA
004	1	12	2275658	2440458	1.82	k2prob	rs115500284	2394025	0.0038367	ENSG00000151067	CACNA1C	YES	intron_variant	MODIFIER	Transcript	ENST00000399606.1	protein_coding	1390	NA	NA
004	1	12	2275658	2440458	1.82	k2prob	rs115500284	2394025	0.0038367	ENSG00000151067	CACNA1C	YES	intron_variant	MODIFIER	Transcript	ENST00000399617.1	protein_coding	1390	NA	NA
004	1	12	2275658	2440458	1.82	k2prob	rs115500284	2394025	0.0038367	ENSG00000151067	CACNA1C	YES	intron_variant	MODIFIER	Transcript	ENST00000399621.1	protein_coding	1390	NA	NA
004	1	12	2275658	2440458	1.82	k2prob	rs115500284	2394025	0.0038367	ENSG00000151067	CACNA1C	YES	intron_variant	MODIFIER	Transcript	ENST00000399629.1	protein_coding	1390	NA	NA
004	1	12	2275658	2440458	1.82	k2prob	rs115500284	2394025	0.0038367	ENSG00000151067	CACNA1C	YES	intron_variant	MODIFIER	Transcript	ENST00000399634.1	protein_coding	1390	NA	NA
004	1	12	2275658	2440458	1.82	k2prob	rs115500284	2394025	0.0038367	ENSG00000151067	CACNA1C	YES	intron_variant	MODIFIER	Transcript	ENST00000399637.1	protein_coding	1390	NA	NA
004	1	12	2275658	2440458	1.82	k2prob	rs115500284	2394025	0.0038367	ENSG00000151067	CACNA1C	YES	intron_variant	MODIFIER	Transcript	ENST00000399638.1	protein_coding	1390	NA	NA
004	1	12	2275658	2440458	1.82	k2prob	rs115500284	2394025	0.0038367	ENSG00000151067	CACNA1C	YES	intron_variant	MODIFIER	Transcript	ENST00000399641.1	protein_coding	1390	NA	NA
004	1	12	2275658	2440458	1.82	k2prob	rs115500284	2394025	0.0038367	ENSG00000151067	CACNA1C	YES	intron_variant	MODIFIER	Transcript	ENST00000399644.1	protein_coding	1390	NA	NA
004	1	12	2275658	2440458	1.82	k2prob	rs115500284	2394025	0.0038367	ENSG00000151067	CACNA1C	YES	intron_variant	MODIFIER	Transcript	ENST00000399649.1	protein_coding	1390	NA	NA
004	1	12	2275658	2440458	1.82	k2prob	rs115500284	2394025	0.0038367	ENSG00000151067	CACNA1C	YES	intron_variant	MODIFIER	Transcript	ENST00000399655.1	protein_coding	1390	NA	NA
004	1	12	2275658	2440458	1.82	k2prob	rs115500284	2394025	0.0038367	ENSG00000151067	CACNA1C	YES	intron_variant	MODIFIER	Transcript	ENST00000402845.3	protein_coding	1390	NA	NA
004	1	12	2275658	2440458	1.82	k2prob	rs115500284	2394025	0.0038367	ENSG00000151067	CACNA1C	YES	intron_variant	MODIFIER	Transcript	ENST00000406454.3	protein_coding	1390	NA	NA
004	1	12	2275658	2440458	1.82	k2prob	rs115500284	2394025	0.0038367	ENSG00000151067	CACNA1C	YES	intron_variant	MODIFIER	Transcript	ENST00000480911.1	protein_coding	1390	NA	NA
004	1	12	2275658	2440458	1.82	k2prob	rs11609090	2361915	0.00379843	ENSG00000151067	CACNA1C	YES	intron_variant	MODIFIER	Transcript	ENST00000327702.7	protein_coding	1390	NA	NA
004	1	12	2275658	2440458	1.82	k2prob	rs11609090	2361915	0.00379843	ENSG00000151067	CACNA1C	YES	intron_variant	MODIFIER	Transcript	ENST00000335762.5	protein_coding	1390	NA	NA
004	1	12	2275658	2440458	1.82	k2prob	rs11609090	2361915	0.00379843	ENSG00000151067	CACNA1C	YES	intron_variant	MODIFIER	Transcript	ENST00000344100.3	protein_coding	1390	NA	NA
004	1	12	2275658	2440458	1.82	k2prob	rs11609090	2361915	0.00379843	ENSG00000151067	CACNA1C	YES	intron_variant	MODIFIER	Transcript	ENST00000347598.4	protein_coding	1390	NA	NA
004	1	12	2275658	2440458	1.82	k2prob	rs11609090	2361915	0.00379843	ENSG00000151067	CACNA1C	YES	intron_variant	MODIFIER	Transcript	ENST00000399591.1	protein_coding	1390	NA	NA
004	1	12	2275658	2440458	1.82	k2prob	rs11609090	2361915	0.00379843	ENSG00000151067	CACNA1C	YES	intron_variant	MODIFIER	Transcript	ENST00000399595.1	protein_coding	1390	NA	NA
004	1	12	2275658	2440458	1.82	k2prob	rs11609090	2361915	0.00379843	ENSG00000151067	CACNA1C	YES	intron_variant	MODIFIER	Transcript	ENST00000399597.1	protein_coding	1390	NA	NA
004	1	12	2275658	2440458	1.82	k2prob	rs11609090	2361915	0.00379843	ENSG00000151067	CACNA1C	YES	intron_variant	MODIFIER	Transcript	ENST00000399601.1	protein_coding	1390	NA	NA
004	1	12	2275658	2440458	1.82	k2prob	rs11609090	2361915	0.00379843	ENSG00000151067	CACNA1C	YES	intron_variant	MODIFIER	Transcript	ENST00000399603.1	protein_coding	1390	NA	NA
004	1	12	2275658	2440458	1.82	k2prob	rs11609090	2361915	0.00379843	ENSG00000151067	CACNA1C	YES	intron_variant	MODIFIER	Transcript	ENST00000399606.1	protein_coding	1390	NA	NA
004	1	12	2275658	2440458	1.82	k2prob	rs11609090	2361915	0.00379843	ENSG00000151067	CACNA1C	YES	intron_variant	MODIFIER	Transcript	ENST00000399617.1	protein_coding	1390	NA	NA
004	1	12	2275658	2440458	1.82	k2prob	rs11609090	2361915	0.00379843	ENSG00000151067	CACNA1C	YES	intron_variant	MODIFIER	Transcript	ENST00000399621.1	protein_coding	1390	NA	NA
004	1	12	2275658	2440458	1.82	k2prob	rs11609090	2361915	0.00379843	ENSG00000151067	CACNA1C	YES	intron_variant	MODIFIER	Transcript	ENST00000399629.1	protein_coding	1390	NA	NA
004	1	12	2275658	2440458	1.82	k2prob	rs11609090	2361915	0.00379843	ENSG00000151067	CACNA1C	YES	intron_variant	MODIFIER	Transcript	ENST00000399634.1	protein_coding	1390	NA	NA
004	1	12	2275658	2440458	1.82	k2prob	rs11609090	2361915	0.00379843	ENSG00000151067	CACNA1C	YES	intron_variant	MODIFIER	Transcript	ENST00000399637.1	protein_coding	1390	NA	NA
004	1	12	2275658	2440458	1.82	k2prob	rs11609090	2361915	0.00379843	ENSG00000151067	CACNA1C	YES	intron_variant	MODIFIER	Transcript	ENST00000399638.1	protein_coding	1390	NA	NA
004	1	12	2275658	2440458	1.82	k2prob	rs11609090	2361915	0.00379843	ENSG00000151067	CACNA1C	YES	intron_variant	MODIFIER	Transcript	ENST00000399641.1	protein_coding	1390	NA	NA
004	1	12	2275658	2440458	1.82	k2prob	rs11609090	2361915	0.00379843	ENSG00000151067	CACNA1C	YES	intron_variant	MODIFIER	Transcript	ENST00000399644.1	protein_coding	1390	NA	NA
004	1	12	2275658	2440458	1.82	k2prob	rs11609090	2361915	0.00379843	ENSG00000151067	CACNA1C	YES	intron_variant	MODIFIER	Transcript	ENST00000399649.1	protein_coding	1390	NA	NA
004	1	12	2275658	2440458	1.82	k2prob	rs11609090	2361915	0.00379843	ENSG00000151067	CACNA1C	YES	intron_variant	MODIFIER	Transcript	ENST00000399655.1	protein_coding	1390	NA	NA
004	1	12	2275658	2440458	1.82	k2prob	rs11609090	2361915	0.00379843	ENSG00000151067	CACNA1C	YES	intron_variant	MODIFIER	Transcript	ENST00000402845.3	protein_coding	1390	NA	NA
004	1	12	2275658	2440458	1.82	k2prob	rs11609090	2361915	0.00379843	ENSG00000151067	CACNA1C	YES	intron_variant	MODIFIER	Transcript	ENST00000406454.3	protein_coding	1390	NA	NA
004	1	12	2275658	2440458	1.82	k2prob	rs11609090	2361915	0.00379843	ENSG00000151067	CACNA1C	YES	intron_variant	MODIFIER	Transcript	ENST00000480911.1	protein_coding	1390	NA	NA
004	1	12	2275658	2440458	1.82	k2prob	rs11614494	2399937	0.00378426	ENSG00000151067	CACNA1C	YES	intron_variant	MODIFIER	Transcript	ENST00000327702.7	protein_coding	1390	NA	NA
004	1	12	2275658	2440458	1.82	k2prob	rs11614494	2399937	0.00378426	ENSG00000151067	CACNA1C	YES	intron_variant	MODIFIER	Transcript	ENST00000335762.5	protein_coding	1390	NA	NA
004	1	12	2275658	2440458	1.82	k2prob	rs11614494	2399937	0.00378426	ENSG00000151067	CACNA1C	YES	intron_variant	MODIFIER	Transcript	ENST00000344100.3	protein_coding	1390	NA	NA
004	1	12	2275658	2440458	1.82	k2prob	rs11614494	2399937	0.00378426	ENSG00000151067	CACNA1C	YES	intron_variant	MODIFIER	Transcript	ENST00000347598.4	protein_coding	1390	NA	NA
004	1	12	2275658	2440458	1.82	k2prob	rs11614494	2399937	0.00378426	ENSG00000151067	CACNA1C	YES	intron_variant	MODIFIER	Transcript	ENST00000399591.1	protein_coding	1390	NA	NA
004	1	12	2275658	2440458	1.82	k2prob	rs11614494	2399937	0.00378426	ENSG00000151067	CACNA1C	YES	intron_variant	MODIFIER	Transcript	ENST00000399595.1	protein_coding	1390	NA	NA
004	1	12	2275658	2440458	1.82	k2prob	rs11614494	2399937	0.00378426	ENSG00000151067	CACNA1C	YES	intron_variant	MODIFIER	Transcript	ENST00000399597.1	protein_coding	1390	NA	NA
004	1	12	2275658	2440458	1.82	k2prob	rs11614494	2399937	0.00378426	ENSG00000151067	CACNA1C	YES	intron_variant	MODIFIER	Transcript	ENST00000399601.1	protein_coding	1390	NA	NA
004	1	12	2275658	2440458	1.82	k2prob	rs11614494	2399937	0.00378426	ENSG00000151067	CACNA1C	YES	intron_variant	MODIFIER	Transcript	ENST00000399603.1	protein_coding	1390	NA	NA
004	1	12	2275658	2440458	1.82	k2prob	rs11614494	2399937	0.00378426	ENSG00000151067	CACNA1C	YES	intron_variant	MODIFIER	Transcript	ENST00000399606.1	protein_coding	1390	NA	NA
004	1	12	2275658	2440458	1.82	k2prob	rs11614494	2399937	0.00378426	ENSG00000151067	CACNA1C	YES	intron_variant	MODIFIER	Transcript	ENST00000399617.1	protein_coding	1390	NA	NA
004	1	12	2275658	2440458	1.82	k2prob	rs11614494	2399937	0.00378426	ENSG00000151067	CACNA1C	YES	intron_variant	MODIFIER	Transcript	ENST00000399621.1	protein_coding	1390	NA	NA
004	1	12	2275658	2440458	1.82	k2prob	rs11614494	2399937	0.00378426	ENSG00000151067	CACNA1C	YES	intron_variant	MODIFIER	Transcript	ENST00000399629.1	protein_coding	1390	NA	NA
004	1	12	2275658	2440458	1.82	k2prob	rs11614494	2399937	0.00378426	ENSG00000151067	CACNA1C	YES	intron_variant	MODIFIER	Transcript	ENST00000399634.1	protein_coding	1390	NA	NA
004	1	12	2275658	2440458	1.82	k2prob	rs11614494	2399937	0.00378426	ENSG00000151067	CACNA1C	YES	intron_variant	MODIFIER	Transcript	ENST00000399637.1	protein_coding	1390	NA	NA
004	1	12	2275658	2440458	1.82	k2prob	rs11614494	2399937	0.00378426	ENSG00000151067	CACNA1C	YES	intron_variant	MODIFIER	Transcript	ENST00000399638.1	protein_coding	1390	NA	NA
004	1	12	2275658	2440458	1.82	k2prob	rs11614494	2399937	0.00378426	ENSG00000151067	CACNA1C	YES	intron_variant	MODIFIER	Transcript	ENST00000399641.1	protein_coding	1390	NA	NA
004	1	12	2275658	2440458	1.82	k2prob	rs11614494	2399937	0.00378426	ENSG00000151067	CACNA1C	YES	intron_variant	MODIFIER	Transcript	ENST00000399644.1	protein_coding	1390	NA	NA
004	1	12	2275658	2440458	1.82	k2prob	rs11614494	2399937	0.00378426	ENSG00000151067	CACNA1C	YES	intron_variant	MODIFIER	Transcript	ENST00000399649.1	protein_coding	1390	NA	NA
004	1	12	2275658	2440458	1.82	k2prob	rs11614494	2399937	0.00378426	ENSG00000151067	CACNA1C	YES	intron_variant	MODIFIER	Transcript	ENST00000399655.1	protein_coding	1390	NA	NA
004	1	12	2275658	2440458	1.82	k2prob	rs11614494	2399937	0.00378426	ENSG00000151067	CACNA1C	YES	intron_variant	MODIFIER	Transcript	ENST00000402845.3	protein_coding	1390	NA	NA
004	1	12	2275658	2440458	1.82	k2prob	rs11614494	2399937	0.00378426	ENSG00000151067	CACNA1C	YES	intron_variant	MODIFIER	Transcript	ENST00000406454.3	protein_coding	1390	NA	NA
004	1	12	2275658	2440458	1.82	k2prob	rs11614494	2399937	0.00378426	ENSG00000151067	CACNA1C	YES	intron_variant	MODIFIER	Transcript	ENST00000480911.1	protein_coding	1390	NA	NA
004	1	12	2275658	2440458	1.82	k2prob	rs78525694	2394494	0.00377441	ENSG00000151067	CACNA1C	YES	intron_variant	MODIFIER	Transcript	ENST00000327702.7	protein_coding	1390	NA	NA
004	1	12	2275658	2440458	1.82	k2prob	rs78525694	2394494	0.00377441	ENSG00000151067	CACNA1C	YES	intron_variant	MODIFIER	Transcript	ENST00000335762.5	protein_coding	1390	NA	NA
004	1	12	2275658	2440458	1.82	k2prob	rs78525694	2394494	0.00377441	ENSG00000151067	CACNA1C	YES	intron_variant	MODIFIER	Transcript	ENST00000344100.3	protein_coding	1390	NA	NA
004	1	12	2275658	2440458	1.82	k2prob	rs78525694	2394494	0.00377441	ENSG00000151067	CACNA1C	YES	intron_variant	MODIFIER	Transcript	ENST00000347598.4	protein_coding	1390	NA	NA
004	1	12	2275658	2440458	1.82	k2prob	rs78525694	2394494	0.00377441	ENSG00000151067	CACNA1C	YES	intron_variant	MODIFIER	Transcript	ENST00000399591.1	protein_coding	1390	NA	NA
004	1	12	2275658	2440458	1.82	k2prob	rs78525694	2394494	0.00377441	ENSG00000151067	CACNA1C	YES	intron_variant	MODIFIER	Transcript	ENST00000399595.1	protein_coding	1390	NA	NA
004	1	12	2275658	2440458	1.82	k2prob	rs78525694	2394494	0.00377441	ENSG00000151067	CACNA1C	YES	intron_variant	MODIFIER	Transcript	ENST00000399597.1	protein_coding	1390	NA	NA
004	1	12	2275658	2440458	1.82	k2prob	rs78525694	2394494	0.00377441	ENSG00000151067	CACNA1C	YES	intron_variant	MODIFIER	Transcript	ENST00000399601.1	protein_coding	1390	NA	NA
004	1	12	2275658	2440458	1.82	k2prob	rs78525694	2394494	0.00377441	ENSG00000151067	CACNA1C	YES	intron_variant	MODIFIER	Transcript	ENST00000399603.1	protein_coding	1390	NA	NA
004	1	12	2275658	2440458	1.82	k2prob	rs78525694	2394494	0.00377441	ENSG00000151067	CACNA1C	YES	intron_variant	MODIFIER	Transcript	ENST00000399606.1	protein_coding	1390	NA	NA
004	1	12	2275658	2440458	1.82	k2prob	rs78525694	2394494	0.00377441	ENSG00000151067	CACNA1C	YES	intron_variant	MODIFIER	Transcript	ENST00000399617.1	protein_coding	1390	NA	NA
004	1	12	2275658	2440458	1.82	k2prob	rs78525694	2394494	0.00377441	ENSG00000151067	CACNA1C	YES	intron_variant	MODIFIER	Transcript	ENST00000399621.1	protein_coding	1390	NA	NA
004	1	12	2275658	2440458	1.82	k2prob	rs78525694	2394494	0.00377441	ENSG00000151067	CACNA1C	YES	intron_variant	MODIFIER	Transcript	ENST00000399629.1	protein_coding	1390	NA	NA
004	1	12	2275658	2440458	1.82	k2prob	rs78525694	2394494	0.00377441	ENSG00000151067	CACNA1C	YES	intron_variant	MODIFIER	Transcript	ENST00000399634.1	protein_coding	1390	NA	NA
004	1	12	2275658	2440458	1.82	k2prob	rs78525694	2394494	0.00377441	ENSG00000151067	CACNA1C	YES	intron_variant	MODIFIER	Transcript	ENST00000399637.1	protein_coding	1390	NA	NA
004	1	12	2275658	2440458	1.82	k2prob	rs78525694	2394494	0.00377441	ENSG00000151067	CACNA1C	YES	intron_variant	MODIFIER	Transcript	ENST00000399638.1	protein_coding	1390	NA	NA
004	1	12	2275658	2440458	1.82	k2prob	rs78525694	2394494	0.00377441	ENSG00000151067	CACNA1C	YES	intron_variant	MODIFIER	Transcript	ENST00000399641.1	protein_coding	1390	NA	NA
004	1	12	2275658	2440458	1.82	k2prob	rs78525694	2394494	0.00377441	ENSG00000151067	CACNA1C	YES	intron_variant	MODIFIER	Transcript	ENST00000399644.1	protein_coding	1390	NA	NA
004	1	12	2275658	2440458	1.82	k2prob	rs78525694	2394494	0.00377441	ENSG00000151067	CACNA1C	YES	intron_variant	MODIFIER	Transcript	ENST00000399649.1	protein_coding	1390	NA	NA
004	1	12	2275658	2440458	1.82	k2prob	rs78525694	2394494	0.00377441	ENSG00000151067	CACNA1C	YES	intron_variant	MODIFIER	Transcript	ENST00000399655.1	protein_coding	1390	NA	NA
004	1	12	2275658	2440458	1.82	k2prob	rs78525694	2394494	0.00377441	ENSG00000151067	CACNA1C	YES	intron_variant	MODIFIER	Transcript	ENST00000402845.3	protein_coding	1390	NA	NA
004	1	12	2275658	2440458	1.82	k2prob	rs78525694	2394494	0.00377441	ENSG00000151067	CACNA1C	YES	intron_variant	MODIFIER	Transcript	ENST00000406454.3	protein_coding	1390	NA	NA
004	1	12	2275658	2440458	1.82	k2prob	rs78525694	2394494	0.00377441	ENSG00000151067	CACNA1C	YES	intron_variant	MODIFIER	Transcript	ENST00000480911.1	protein_coding	1390	NA	NA
004	1	12	2275658	2440458	1.82	k2prob	rs34335441	2389220	0.0037263	ENSG00000151067	CACNA1C	YES	intron_variant	MODIFIER	Transcript	ENST00000327702.7	protein_coding	1390	NA	NA
004	1	12	2275658	2440458	1.82	k2prob	rs34335441	2389220	0.0037263	ENSG00000151067	CACNA1C	YES	intron_variant	MODIFIER	Transcript	ENST00000335762.5	protein_coding	1390	NA	NA
004	1	12	2275658	2440458	1.82	k2prob	rs34335441	2389220	0.0037263	ENSG00000151067	CACNA1C	YES	intron_variant	MODIFIER	Transcript	ENST00000344100.3	protein_coding	1390	NA	NA
004	1	12	2275658	2440458	1.82	k2prob	rs34335441	2389220	0.0037263	ENSG00000151067	CACNA1C	YES	intron_variant	MODIFIER	Transcript	ENST00000347598.4	protein_coding	1390	NA	NA
004	1	12	2275658	2440458	1.82	k2prob	rs34335441	2389220	0.0037263	ENSG00000151067	CACNA1C	YES	intron_variant	MODIFIER	Transcript	ENST00000399591.1	protein_coding	1390	NA	NA
004	1	12	2275658	2440458	1.82	k2prob	rs34335441	2389220	0.0037263	ENSG00000151067	CACNA1C	YES	intron_variant	MODIFIER	Transcript	ENST00000399595.1	protein_coding	1390	NA	NA
004	1	12	2275658	2440458	1.82	k2prob	rs34335441	2389220	0.0037263	ENSG00000151067	CACNA1C	YES	intron_variant	MODIFIER	Transcript	ENST00000399597.1	protein_coding	1390	NA	NA
004	1	12	2275658	2440458	1.82	k2prob	rs34335441	2389220	0.0037263	ENSG00000151067	CACNA1C	YES	intron_variant	MODIFIER	Transcript	ENST00000399601.1	protein_coding	1390	NA	NA
004	1	12	2275658	2440458	1.82	k2prob	rs34335441	2389220	0.0037263	ENSG00000151067	CACNA1C	YES	intron_variant	MODIFIER	Transcript	ENST00000399603.1	protein_coding	1390	NA	NA
004	1	12	2275658	2440458	1.82	k2prob	rs34335441	2389220	0.0037263	ENSG00000151067	CACNA1C	YES	intron_variant	MODIFIER	Transcript	ENST00000399606.1	protein_coding	1390	NA	NA
004	1	12	2275658	2440458	1.82	k2prob	rs34335441	2389220	0.0037263	ENSG00000151067	CACNA1C	YES	intron_variant	MODIFIER	Transcript	ENST00000399617.1	protein_coding	1390	NA	NA
004	1	12	2275658	2440458	1.82	k2prob	rs34335441	2389220	0.0037263	ENSG00000151067	CACNA1C	YES	intron_variant	MODIFIER	Transcript	ENST00000399621.1	protein_coding	1390	NA	NA
004	1	12	2275658	2440458	1.82	k2prob	rs34335441	2389220	0.0037263	ENSG00000151067	CACNA1C	YES	intron_variant	MODIFIER	Transcript	ENST00000399629.1	protein_coding	1390	NA	NA
004	1	12	2275658	2440458	1.82	k2prob	rs34335441	2389220	0.0037263	ENSG00000151067	CACNA1C	YES	intron_variant	MODIFIER	Transcript	ENST00000399634.1	protein_coding	1390	NA	NA
004	1	12	2275658	2440458	1.82	k2prob	rs34335441	2389220	0.0037263	ENSG00000151067	CACNA1C	YES	intron_variant	MODIFIER	Transcript	ENST00000399637.1	protein_coding	1390	NA	NA
004	1	12	2275658	2440458	1.82	k2prob	rs34335441	2389220	0.0037263	ENSG00000151067	CACNA1C	YES	intron_variant	MODIFIER	Transcript	ENST00000399638.1	protein_coding	1390	NA	NA
004	1	12	2275658	2440458	1.82	k2prob	rs34335441	2389220	0.0037263	ENSG00000151067	CACNA1C	YES	intron_variant	MODIFIER	Transcript	ENST00000399641.1	protein_coding	1390	NA	NA
004	1	12	2275658	2440458	1.82	k2prob	rs34335441	2389220	0.0037263	ENSG00000151067	CACNA1C	YES	intron_variant	MODIFIER	Transcript	ENST00000399644.1	protein_coding	1390	NA	NA
004	1	12	2275658	2440458	1.82	k2prob	rs34335441	2389220	0.0037263	ENSG00000151067	CACNA1C	YES	intron_variant	MODIFIER	Transcript	ENST00000399649.1	protein_coding	1390	NA	NA
004	1	12	2275658	2440458	1.82	k2prob	rs34335441	2389220	0.0037263	ENSG00000151067	CACNA1C	YES	intron_variant	MODIFIER	Transcript	ENST00000399655.1	protein_coding	1390	NA	NA
004	1	12	2275658	2440458	1.82	k2prob	rs34335441	2389220	0.0037263	ENSG00000151067	CACNA1C	YES	intron_variant	MODIFIER	Transcript	ENST00000402845.3	protein_coding	1390	NA	NA
004	1	12	2275658	2440458	1.82	k2prob	rs34335441	2389220	0.0037263	ENSG00000151067	CACNA1C	YES	intron_variant	MODIFIER	Transcript	ENST00000406454.3	protein_coding	1390	NA	NA
004	1	12	2275658	2440458	1.82	k2prob	rs34335441	2389220	0.0037263	ENSG00000151067	CACNA1C	YES	intron_variant	MODIFIER	Transcript	ENST00000480911.1	protein_coding	1390	NA	NA
004	1	12	2275658	2440458	1.82	k2prob	rs6489353	2338858	0.00372471	ENSG00000151067	CACNA1C	YES	intron_variant	MODIFIER	Transcript	ENST00000327702.7	protein_coding	1390	NA	NA
004	1	12	2275658	2440458	1.82	k2prob	rs6489353	2338858	0.00372471	ENSG00000151067	CACNA1C	YES	intron_variant	MODIFIER	Transcript	ENST00000335762.5	protein_coding	1390	NA	NA
004	1	12	2275658	2440458	1.82	k2prob	rs6489353	2338858	0.00372471	ENSG00000151067	CACNA1C	YES	intron_variant	MODIFIER	Transcript	ENST00000344100.3	protein_coding	1390	NA	NA
004	1	12	2275658	2440458	1.82	k2prob	rs6489353	2338858	0.00372471	ENSG00000151067	CACNA1C	YES	intron_variant	MODIFIER	Transcript	ENST00000347598.4	protein_coding	1390	NA	NA
004	1	12	2275658	2440458	1.82	k2prob	rs6489353	2338858	0.00372471	ENSG00000151067	CACNA1C	YES	intron_variant	MODIFIER	Transcript	ENST00000399591.1	protein_coding	1390	NA	NA
004	1	12	2275658	2440458	1.82	k2prob	rs6489353	2338858	0.00372471	ENSG00000151067	CACNA1C	YES	intron_variant	MODIFIER	Transcript	ENST00000399595.1	protein_coding	1390	NA	NA
004	1	12	2275658	2440458	1.82	k2prob	rs6489353	2338858	0.00372471	ENSG00000151067	CACNA1C	YES	intron_variant	MODIFIER	Transcript	ENST00000399597.1	protein_coding	1390	NA	NA
004	1	12	2275658	2440458	1.82	k2prob	rs6489353	2338858	0.00372471	ENSG00000151067	CACNA1C	YES	intron_variant	MODIFIER	Transcript	ENST00000399601.1	protein_coding	1390	NA	NA
004	1	12	2275658	2440458	1.82	k2prob	rs6489353	2338858	0.00372471	ENSG00000151067	CACNA1C	YES	intron_variant	MODIFIER	Transcript	ENST00000399603.1	protein_coding	1390	NA	NA
004	1	12	2275658	2440458	1.82	k2prob	rs6489353	2338858	0.00372471	ENSG00000151067	CACNA1C	YES	intron_variant	MODIFIER	Transcript	ENST00000399606.1	protein_coding	1390	NA	NA
004	1	12	2275658	2440458	1.82	k2prob	rs6489353	2338858	0.00372471	ENSG00000151067	CACNA1C	YES	intron_variant	MODIFIER	Transcript	ENST00000399617.1	protein_coding	1390	NA	NA
004	1	12	2275658	2440458	1.82	k2prob	rs6489353	2338858	0.00372471	ENSG00000151067	CACNA1C	YES	intron_variant	MODIFIER	Transcript	ENST00000399621.1	protein_coding	1390	NA	NA
004	1	12	2275658	2440458	1.82	k2prob	rs6489353	2338858	0.00372471	ENSG00000151067	CACNA1C	YES	intron_variant	MODIFIER	Transcript	ENST00000399629.1	protein_coding	1390	NA	NA
004	1	12	2275658	2440458	1.82	k2prob	rs6489353	2338858	0.00372471	ENSG00000151067	CACNA1C	YES	intron_variant	MODIFIER	Transcript	ENST00000399634.1	protein_coding	1390	NA	NA
004	1	12	2275658	2440458	1.82	k2prob	rs6489353	2338858	0.00372471	ENSG00000151067	CACNA1C	YES	intron_variant	MODIFIER	Transcript	ENST00000399637.1	protein_coding	1390	NA	NA
004	1	12	2275658	2440458	1.82	k2prob	rs6489353	2338858	0.00372471	ENSG00000151067	CACNA1C	YES	intron_variant	MODIFIER	Transcript	ENST00000399638.1	protein_coding	1390	NA	NA
004	1	12	2275658	2440458	1.82	k2prob	rs6489353	2338858	0.00372471	ENSG00000151067	CACNA1C	YES	intron_variant	MODIFIER	Transcript	ENST00000399641.1	protein_coding	1390	NA	NA
004	1	12	2275658	2440458	1.82	k2prob	rs6489353	2338858	0.00372471	ENSG00000151067	CACNA1C	YES	intron_variant	MODIFIER	Transcript	ENST00000399644.1	protein_coding	1390	NA	NA
004	1	12	2275658	2440458	1.82	k2prob	rs6489353	2338858	0.00372471	ENSG00000151067	CACNA1C	YES	intron_variant	MODIFIER	Transcript	ENST00000399649.1	protein_coding	1390	NA	NA
004	1	12	2275658	2440458	1.82	k2prob	rs6489353	2338858	0.00372471	ENSG00000151067	CACNA1C	YES	intron_variant	MODIFIER	Transcript	ENST00000399655.1	protein_coding	1390	NA	NA
004	1	12	2275658	2440458	1.82	k2prob	rs6489353	2338858	0.00372471	ENSG00000151067	CACNA1C	YES	intron_variant	MODIFIER	Transcript	ENST00000402845.3	protein_coding	1390	NA	NA
004	1	12	2275658	2440458	1.82	k2prob	rs6489353	2338858	0.00372471	ENSG00000151067	CACNA1C	YES	intron_variant	MODIFIER	Transcript	ENST00000406454.3	protein_coding	1390	NA	NA
004	1	12	2275658	2440458	1.82	k2prob	rs6489353	2338858	0.00372471	ENSG00000151067	CACNA1C	YES	intron_variant	MODIFIER	Transcript	ENST00000480911.1	protein_coding	1390	NA	NA
004	1	12	2275658	2440458	1.82	k2prob	rs7139112	2362597	0.0036667	ENSG00000151067	CACNA1C	YES	intron_variant	MODIFIER	Transcript	ENST00000327702.7	protein_coding	1390	NA	NA
004	1	12	2275658	2440458	1.82	k2prob	rs7139112	2362597	0.0036667	ENSG00000151067	CACNA1C	YES	intron_variant	MODIFIER	Transcript	ENST00000335762.5	protein_coding	1390	NA	NA
004	1	12	2275658	2440458	1.82	k2prob	rs7139112	2362597	0.0036667	ENSG00000151067	CACNA1C	YES	intron_variant	MODIFIER	Transcript	ENST00000344100.3	protein_coding	1390	NA	NA
004	1	12	2275658	2440458	1.82	k2prob	rs7139112	2362597	0.0036667	ENSG00000151067	CACNA1C	YES	intron_variant	MODIFIER	Transcript	ENST00000347598.4	protein_coding	1390	NA	NA
004	1	12	2275658	2440458	1.82	k2prob	rs7139112	2362597	0.0036667	ENSG00000151067	CACNA1C	YES	intron_variant	MODIFIER	Transcript	ENST00000399591.1	protein_coding	1390	NA	NA
004	1	12	2275658	2440458	1.82	k2prob	rs7139112	2362597	0.0036667	ENSG00000151067	CACNA1C	YES	intron_variant	MODIFIER	Transcript	ENST00000399595.1	protein_coding	1390	NA	NA
004	1	12	2275658	2440458	1.82	k2prob	rs7139112	2362597	0.0036667	ENSG00000151067	CACNA1C	YES	intron_variant	MODIFIER	Transcript	ENST00000399597.1	protein_coding	1390	NA	NA
004	1	12	2275658	2440458	1.82	k2prob	rs7139112	2362597	0.0036667	ENSG00000151067	CACNA1C	YES	intron_variant	MODIFIER	Transcript	ENST00000399601.1	protein_coding	1390	NA	NA
004	1	12	2275658	2440458	1.82	k2prob	rs7139112	2362597	0.0036667	ENSG00000151067	CACNA1C	YES	intron_variant	MODIFIER	Transcript	ENST00000399603.1	protein_coding	1390	NA	NA
004	1	12	2275658	2440458	1.82	k2prob	rs7139112	2362597	0.0036667	ENSG00000151067	CACNA1C	YES	intron_variant	MODIFIER	Transcript	ENST00000399606.1	protein_coding	1390	NA	NA
004	1	12	2275658	2440458	1.82	k2prob	rs7139112	2362597	0.0036667	ENSG00000151067	CACNA1C	YES	intron_variant	MODIFIER	Transcript	ENST00000399617.1	protein_coding	1390	NA	NA
004	1	12	2275658	2440458	1.82	k2prob	rs7139112	2362597	0.0036667	ENSG00000151067	CACNA1C	YES	intron_variant	MODIFIER	Transcript	ENST00000399621.1	protein_coding	1390	NA	NA
004	1	12	2275658	2440458	1.82	k2prob	rs7139112	2362597	0.0036667	ENSG00000151067	CACNA1C	YES	intron_variant	MODIFIER	Transcript	ENST00000399629.1	protein_coding	1390	NA	NA
004	1	12	2275658	2440458	1.82	k2prob	rs7139112	2362597	0.0036667	ENSG00000151067	CACNA1C	YES	intron_variant	MODIFIER	Transcript	ENST00000399634.1	protein_coding	1390	NA	NA
004	1	12	2275658	2440458	1.82	k2prob	rs7139112	2362597	0.0036667	ENSG00000151067	CACNA1C	YES	intron_variant	MODIFIER	Transcript	ENST00000399637.1	protein_coding	1390	NA	NA
004	1	12	2275658	2440458	1.82	k2prob	rs7139112	2362597	0.0036667	ENSG00000151067	CACNA1C	YES	intron_variant	MODIFIER	Transcript	ENST00000399638.1	protein_coding	1390	NA	NA
004	1	12	2275658	2440458	1.82	k2prob	rs7139112	2362597	0.0036667	ENSG00000151067	CACNA1C	YES	intron_variant	MODIFIER	Transcript	ENST00000399641.1	protein_coding	1390	NA	NA
004	1	12	2275658	2440458	1.82	k2prob	rs7139112	2362597	0.0036667	ENSG00000151067	CACNA1C	YES	intron_variant	MODIFIER	Transcript	ENST00000399644.1	protein_coding	1390	NA	NA
004	1	12	2275658	2440458	1.82	k2prob	rs7139112	2362597	0.0036667	ENSG00000151067	CACNA1C	YES	intron_variant	MODIFIER	Transcript	ENST00000399649.1	protein_coding	1390	NA	NA
004	1	12	2275658	2440458	1.82	k2prob	rs7139112	2362597	0.0036667	ENSG00000151067	CACNA1C	YES	intron_variant	MODIFIER	Transcript	ENST00000399655.1	protein_coding	1390	NA	NA
004	1	12	2275658	2440458	1.82	k2prob	rs7139112	2362597	0.0036667	ENSG00000151067	CACNA1C	YES	intron_variant	MODIFIER	Transcript	ENST00000402845.3	protein_coding	1390	NA	NA
004	1	12	2275658	2440458	1.82	k2prob	rs7139112	2362597	0.0036667	ENSG00000151067	CACNA1C	YES	intron_variant	MODIFIER	Transcript	ENST00000406454.3	protein_coding	1390	NA	NA
004	1	12	2275658	2440458	1.82	k2prob	rs7139112	2362597	0.0036667	ENSG00000151067	CACNA1C	YES	intron_variant	MODIFIER	Transcript	ENST00000480911.1	protein_coding	1390	NA	NA
004	1	12	2275658	2440458	1.82	k2prob	rs76102520	2361233	0.00365781	ENSG00000151067	CACNA1C	YES	intron_variant	MODIFIER	Transcript	ENST00000327702.7	protein_coding	1390	NA	NA
004	1	12	2275658	2440458	1.82	k2prob	rs76102520	2361233	0.00365781	ENSG00000151067	CACNA1C	YES	intron_variant	MODIFIER	Transcript	ENST00000335762.5	protein_coding	1390	NA	NA
004	1	12	2275658	2440458	1.82	k2prob	rs76102520	2361233	0.00365781	ENSG00000151067	CACNA1C	YES	intron_variant	MODIFIER	Transcript	ENST00000344100.3	protein_coding	1390	NA	NA
004	1	12	2275658	2440458	1.82	k2prob	rs76102520	2361233	0.00365781	ENSG00000151067	CACNA1C	YES	intron_variant	MODIFIER	Transcript	ENST00000347598.4	protein_coding	1390	NA	NA
004	1	12	2275658	2440458	1.82	k2prob	rs76102520	2361233	0.00365781	ENSG00000151067	CACNA1C	YES	intron_variant	MODIFIER	Transcript	ENST00000399591.1	protein_coding	1390	NA	NA
004	1	12	2275658	2440458	1.82	k2prob	rs76102520	2361233	0.00365781	ENSG00000151067	CACNA1C	YES	intron_variant	MODIFIER	Transcript	ENST00000399595.1	protein_coding	1390	NA	NA
004	1	12	2275658	2440458	1.82	k2prob	rs76102520	2361233	0.00365781	ENSG00000151067	CACNA1C	YES	intron_variant	MODIFIER	Transcript	ENST00000399597.1	protein_coding	1390	NA	NA
004	1	12	2275658	2440458	1.82	k2prob	rs76102520	2361233	0.00365781	ENSG00000151067	CACNA1C	YES	intron_variant	MODIFIER	Transcript	ENST00000399601.1	protein_coding	1390	NA	NA
004	1	12	2275658	2440458	1.82	k2prob	rs76102520	2361233	0.00365781	ENSG00000151067	CACNA1C	YES	intron_variant	MODIFIER	Transcript	ENST00000399603.1	protein_coding	1390	NA	NA
004	1	12	2275658	2440458	1.82	k2prob	rs76102520	2361233	0.00365781	ENSG00000151067	CACNA1C	YES	intron_variant	MODIFIER	Transcript	ENST00000399606.1	protein_coding	1390	NA	NA
004	1	12	2275658	2440458	1.82	k2prob	rs76102520	2361233	0.00365781	ENSG00000151067	CACNA1C	YES	intron_variant	MODIFIER	Transcript	ENST00000399617.1	protein_coding	1390	NA	NA
004	1	12	2275658	2440458	1.82	k2prob	rs76102520	2361233	0.00365781	ENSG00000151067	CACNA1C	YES	intron_variant	MODIFIER	Transcript	ENST00000399621.1	protein_coding	1390	NA	NA
004	1	12	2275658	2440458	1.82	k2prob	rs76102520	2361233	0.00365781	ENSG00000151067	CACNA1C	YES	intron_variant	MODIFIER	Transcript	ENST00000399629.1	protein_coding	1390	NA	NA
004	1	12	2275658	2440458	1.82	k2prob	rs76102520	2361233	0.00365781	ENSG00000151067	CACNA1C	YES	intron_variant	MODIFIER	Transcript	ENST00000399634.1	protein_coding	1390	NA	NA
004	1	12	2275658	2440458	1.82	k2prob	rs76102520	2361233	0.00365781	ENSG00000151067	CACNA1C	YES	intron_variant	MODIFIER	Transcript	ENST00000399637.1	protein_coding	1390	NA	NA
004	1	12	2275658	2440458	1.82	k2prob	rs76102520	2361233	0.00365781	ENSG00000151067	CACNA1C	YES	intron_variant	MODIFIER	Transcript	ENST00000399638.1	protein_coding	1390	NA	NA
004	1	12	2275658	2440458	1.82	k2prob	rs76102520	2361233	0.00365781	ENSG00000151067	CACNA1C	YES	intron_variant	MODIFIER	Transcript	ENST00000399641.1	protein_coding	1390	NA	NA
004	1	12	2275658	2440458	1.82	k2prob	rs76102520	2361233	0.00365781	ENSG00000151067	CACNA1C	YES	intron_variant	MODIFIER	Transcript	ENST00000399644.1	protein_coding	1390	NA	NA
004	1	12	2275658	2440458	1.82	k2prob	rs76102520	2361233	0.00365781	ENSG00000151067	CACNA1C	YES	intron_variant	MODIFIER	Transcript	ENST00000399649.1	protein_coding	1390	NA	NA
004	1	12	2275658	2440458	1.82	k2prob	rs76102520	2361233	0.00365781	ENSG00000151067	CACNA1C	YES	intron_variant	MODIFIER	Transcript	ENST00000399655.1	protein_coding	1390	NA	NA
004	1	12	2275658	2440458	1.82	k2prob	rs76102520	2361233	0.00365781	ENSG00000151067	CACNA1C	YES	intron_variant	MODIFIER	Transcript	ENST00000402845.3	protein_coding	1390	NA	NA
004	1	12	2275658	2440458	1.82	k2prob	rs76102520	2361233	0.00365781	ENSG00000151067	CACNA1C	YES	intron_variant	MODIFIER	Transcript	ENST00000406454.3	protein_coding	1390	NA	NA
004	1	12	2275658	2440458	1.82	k2prob	rs76102520	2361233	0.00365781	ENSG00000151067	CACNA1C	YES	intron_variant	MODIFIER	Transcript	ENST00000480911.1	protein_coding	1390	NA	NA
004	1	12	2275658	2440458	1.82	k2prob	rs115724978	2397793	0.00365729	ENSG00000151067	CACNA1C	YES	intron_variant	MODIFIER	Transcript	ENST00000327702.7	protein_coding	1390	NA	NA
004	1	12	2275658	2440458	1.82	k2prob	rs115724978	2397793	0.00365729	ENSG00000151067	CACNA1C	YES	intron_variant	MODIFIER	Transcript	ENST00000335762.5	protein_coding	1390	NA	NA
004	1	12	2275658	2440458	1.82	k2prob	rs115724978	2397793	0.00365729	ENSG00000151067	CACNA1C	YES	intron_variant	MODIFIER	Transcript	ENST00000344100.3	protein_coding	1390	NA	NA
004	1	12	2275658	2440458	1.82	k2prob	rs115724978	2397793	0.00365729	ENSG00000151067	CACNA1C	YES	intron_variant	MODIFIER	Transcript	ENST00000347598.4	protein_coding	1390	NA	NA
004	1	12	2275658	2440458	1.82	k2prob	rs115724978	2397793	0.00365729	ENSG00000151067	CACNA1C	YES	intron_variant	MODIFIER	Transcript	ENST00000399591.1	protein_coding	1390	NA	NA
004	1	12	2275658	2440458	1.82	k2prob	rs115724978	2397793	0.00365729	ENSG00000151067	CACNA1C	YES	intron_variant	MODIFIER	Transcript	ENST00000399595.1	protein_coding	1390	NA	NA
004	1	12	2275658	2440458	1.82	k2prob	rs115724978	2397793	0.00365729	ENSG00000151067	CACNA1C	YES	intron_variant	MODIFIER	Transcript	ENST00000399597.1	protein_coding	1390	NA	NA
004	1	12	2275658	2440458	1.82	k2prob	rs115724978	2397793	0.00365729	ENSG00000151067	CACNA1C	YES	intron_variant	MODIFIER	Transcript	ENST00000399601.1	protein_coding	1390	NA	NA
004	1	12	2275658	2440458	1.82	k2prob	rs115724978	2397793	0.00365729	ENSG00000151067	CACNA1C	YES	intron_variant	MODIFIER	Transcript	ENST00000399603.1	protein_coding	1390	NA	NA
004	1	12	2275658	2440458	1.82	k2prob	rs115724978	2397793	0.00365729	ENSG00000151067	CACNA1C	YES	intron_variant	MODIFIER	Transcript	ENST00000399606.1	protein_coding	1390	NA	NA
004	1	12	2275658	2440458	1.82	k2prob	rs115724978	2397793	0.00365729	ENSG00000151067	CACNA1C	YES	intron_variant	MODIFIER	Transcript	ENST00000399617.1	protein_coding	1390	NA	NA
004	1	12	2275658	2440458	1.82	k2prob	rs115724978	2397793	0.00365729	ENSG00000151067	CACNA1C	YES	intron_variant	MODIFIER	Transcript	ENST00000399621.1	protein_coding	1390	NA	NA
004	1	12	2275658	2440458	1.82	k2prob	rs115724978	2397793	0.00365729	ENSG00000151067	CACNA1C	YES	intron_variant	MODIFIER	Transcript	ENST00000399629.1	protein_coding	1390	NA	NA
004	1	12	2275658	2440458	1.82	k2prob	rs115724978	2397793	0.00365729	ENSG00000151067	CACNA1C	YES	intron_variant	MODIFIER	Transcript	ENST00000399634.1	protein_coding	1390	NA	NA
004	1	12	2275658	2440458	1.82	k2prob	rs115724978	2397793	0.00365729	ENSG00000151067	CACNA1C	YES	intron_variant	MODIFIER	Transcript	ENST00000399637.1	protein_coding	1390	NA	NA
004	1	12	2275658	2440458	1.82	k2prob	rs115724978	2397793	0.00365729	ENSG00000151067	CACNA1C	YES	intron_variant	MODIFIER	Transcript	ENST00000399638.1	protein_coding	1390	NA	NA
004	1	12	2275658	2440458	1.82	k2prob	rs115724978	2397793	0.00365729	ENSG00000151067	CACNA1C	YES	intron_variant	MODIFIER	Transcript	ENST00000399641.1	protein_coding	1390	NA	NA
004	1	12	2275658	2440458	1.82	k2prob	rs115724978	2397793	0.00365729	ENSG00000151067	CACNA1C	YES	intron_variant	MODIFIER	Transcript	ENST00000399644.1	protein_coding	1390	NA	NA
004	1	12	2275658	2440458	1.82	k2prob	rs115724978	2397793	0.00365729	ENSG00000151067	CACNA1C	YES	intron_variant	MODIFIER	Transcript	ENST00000399649.1	protein_coding	1390	NA	NA
004	1	12	2275658	2440458	1.82	k2prob	rs115724978	2397793	0.00365729	ENSG00000151067	CACNA1C	YES	intron_variant	MODIFIER	Transcript	ENST00000399655.1	protein_coding	1390	NA	NA
004	1	12	2275658	2440458	1.82	k2prob	rs115724978	2397793	0.00365729	ENSG00000151067	CACNA1C	YES	intron_variant	MODIFIER	Transcript	ENST00000402845.3	protein_coding	1390	NA	NA
004	1	12	2275658	2440458	1.82	k2prob	rs115724978	2397793	0.00365729	ENSG00000151067	CACNA1C	YES	intron_variant	MODIFIER	Transcript	ENST00000406454.3	protein_coding	1390	NA	NA
004	1	12	2275658	2440458	1.82	k2prob	rs115724978	2397793	0.00365729	ENSG00000151067	CACNA1C	YES	intron_variant	MODIFIER	Transcript	ENST00000480911.1	protein_coding	1390	NA	NA
004	1	12	2275658	2440458	1.82	k2prob	rs114073785	2358391	0.00364784	ENSG00000151067	CACNA1C	YES	intron_variant	MODIFIER	Transcript	ENST00000327702.7	protein_coding	1390	NA	NA
004	1	12	2275658	2440458	1.82	k2prob	rs114073785	2358391	0.00364784	ENSG00000151067	CACNA1C	YES	intron_variant	MODIFIER	Transcript	ENST00000335762.5	protein_coding	1390	NA	NA
004	1	12	2275658	2440458	1.82	k2prob	rs114073785	2358391	0.00364784	ENSG00000151067	CACNA1C	YES	intron_variant	MODIFIER	Transcript	ENST00000344100.3	protein_coding	1390	NA	NA
004	1	12	2275658	2440458	1.82	k2prob	rs114073785	2358391	0.00364784	ENSG00000151067	CACNA1C	YES	intron_variant	MODIFIER	Transcript	ENST00000347598.4	protein_coding	1390	NA	NA
004	1	12	2275658	2440458	1.82	k2prob	rs114073785	2358391	0.00364784	ENSG00000151067	CACNA1C	YES	intron_variant	MODIFIER	Transcript	ENST00000399591.1	protein_coding	1390	NA	NA
004	1	12	2275658	2440458	1.82	k2prob	rs114073785	2358391	0.00364784	ENSG00000151067	CACNA1C	YES	intron_variant	MODIFIER	Transcript	ENST00000399595.1	protein_coding	1390	NA	NA
004	1	12	2275658	2440458	1.82	k2prob	rs114073785	2358391	0.00364784	ENSG00000151067	CACNA1C	YES	intron_variant	MODIFIER	Transcript	ENST00000399597.1	protein_coding	1390	NA	NA
004	1	12	2275658	2440458	1.82	k2prob	rs114073785	2358391	0.00364784	ENSG00000151067	CACNA1C	YES	intron_variant	MODIFIER	Transcript	ENST00000399601.1	protein_coding	1390	NA	NA
004	1	12	2275658	2440458	1.82	k2prob	rs114073785	2358391	0.00364784	ENSG00000151067	CACNA1C	YES	intron_variant	MODIFIER	Transcript	ENST00000399603.1	protein_coding	1390	NA	NA
004	1	12	2275658	2440458	1.82	k2prob	rs114073785	2358391	0.00364784	ENSG00000151067	CACNA1C	YES	intron_variant	MODIFIER	Transcript	ENST00000399606.1	protein_coding	1390	NA	NA
004	1	12	2275658	2440458	1.82	k2prob	rs114073785	2358391	0.00364784	ENSG00000151067	CACNA1C	YES	intron_variant	MODIFIER	Transcript	ENST00000399617.1	protein_coding	1390	NA	NA
004	1	12	2275658	2440458	1.82	k2prob	rs114073785	2358391	0.00364784	ENSG00000151067	CACNA1C	YES	intron_variant	MODIFIER	Transcript	ENST00000399621.1	protein_coding	1390	NA	NA
004	1	12	2275658	2440458	1.82	k2prob	rs114073785	2358391	0.00364784	ENSG00000151067	CACNA1C	YES	intron_variant	MODIFIER	Transcript	ENST00000399629.1	protein_coding	1390	NA	NA
004	1	12	2275658	2440458	1.82	k2prob	rs114073785	2358391	0.00364784	ENSG00000151067	CACNA1C	YES	intron_variant	MODIFIER	Transcript	ENST00000399634.1	protein_coding	1390	NA	NA
004	1	12	2275658	2440458	1.82	k2prob	rs114073785	2358391	0.00364784	ENSG00000151067	CACNA1C	YES	intron_variant	MODIFIER	Transcript	ENST00000399637.1	protein_coding	1390	NA	NA
004	1	12	2275658	2440458	1.82	k2prob	rs114073785	2358391	0.00364784	ENSG00000151067	CACNA1C	YES	intron_variant	MODIFIER	Transcript	ENST00000399638.1	protein_coding	1390	NA	NA
004	1	12	2275658	2440458	1.82	k2prob	rs114073785	2358391	0.00364784	ENSG00000151067	CACNA1C	YES	intron_variant	MODIFIER	Transcript	ENST00000399641.1	protein_coding	1390	NA	NA
004	1	12	2275658	2440458	1.82	k2prob	rs114073785	2358391	0.00364784	ENSG00000151067	CACNA1C	YES	intron_variant	MODIFIER	Transcript	ENST00000399644.1	protein_coding	1390	NA	NA
004	1	12	2275658	2440458	1.82	k2prob	rs114073785	2358391	0.00364784	ENSG00000151067	CACNA1C	YES	intron_variant	MODIFIER	Transcript	ENST00000399649.1	protein_coding	1390	NA	NA
004	1	12	2275658	2440458	1.82	k2prob	rs114073785	2358391	0.00364784	ENSG00000151067	CACNA1C	YES	intron_variant	MODIFIER	Transcript	ENST00000399655.1	protein_coding	1390	NA	NA
004	1	12	2275658	2440458	1.82	k2prob	rs114073785	2358391	0.00364784	ENSG00000151067	CACNA1C	YES	intron_variant	MODIFIER	Transcript	ENST00000402845.3	protein_coding	1390	NA	NA
004	1	12	2275658	2440458	1.82	k2prob	rs114073785	2358391	0.00364784	ENSG00000151067	CACNA1C	YES	intron_variant	MODIFIER	Transcript	ENST00000406454.3	protein_coding	1390	NA	NA
004	1	12	2275658	2440458	1.82	k2prob	rs114073785	2358391	0.00364784	ENSG00000151067	CACNA1C	YES	intron_variant	MODIFIER	Transcript	ENST00000480911.1	protein_coding	1390	NA	NA
004	1	12	2275658	2440458	1.82	k2prob	rs78683530	2394935	0.00361072	ENSG00000151067	CACNA1C	YES	intron_variant	MODIFIER	Transcript	ENST00000327702.7	protein_coding	1390	NA	NA
004	1	12	2275658	2440458	1.82	k2prob	rs78683530	2394935	0.00361072	ENSG00000151067	CACNA1C	YES	intron_variant	MODIFIER	Transcript	ENST00000335762.5	protein_coding	1390	NA	NA
004	1	12	2275658	2440458	1.82	k2prob	rs78683530	2394935	0.00361072	ENSG00000151067	CACNA1C	YES	intron_variant	MODIFIER	Transcript	ENST00000344100.3	protein_coding	1390	NA	NA
004	1	12	2275658	2440458	1.82	k2prob	rs78683530	2394935	0.00361072	ENSG00000151067	CACNA1C	YES	intron_variant	MODIFIER	Transcript	ENST00000347598.4	protein_coding	1390	NA	NA
004	1	12	2275658	2440458	1.82	k2prob	rs78683530	2394935	0.00361072	ENSG00000151067	CACNA1C	YES	intron_variant	MODIFIER	Transcript	ENST00000399591.1	protein_coding	1390	NA	NA
004	1	12	2275658	2440458	1.82	k2prob	rs78683530	2394935	0.00361072	ENSG00000151067	CACNA1C	YES	intron_variant	MODIFIER	Transcript	ENST00000399595.1	protein_coding	1390	NA	NA
004	1	12	2275658	2440458	1.82	k2prob	rs78683530	2394935	0.00361072	ENSG00000151067	CACNA1C	YES	intron_variant	MODIFIER	Transcript	ENST00000399597.1	protein_coding	1390	NA	NA
004	1	12	2275658	2440458	1.82	k2prob	rs78683530	2394935	0.00361072	ENSG00000151067	CACNA1C	YES	intron_variant	MODIFIER	Transcript	ENST00000399601.1	protein_coding	1390	NA	NA
004	1	12	2275658	2440458	1.82	k2prob	rs78683530	2394935	0.00361072	ENSG00000151067	CACNA1C	YES	intron_variant	MODIFIER	Transcript	ENST00000399603.1	protein_coding	1390	NA	NA
004	1	12	2275658	2440458	1.82	k2prob	rs78683530	2394935	0.00361072	ENSG00000151067	CACNA1C	YES	intron_variant	MODIFIER	Transcript	ENST00000399606.1	protein_coding	1390	NA	NA
004	1	12	2275658	2440458	1.82	k2prob	rs78683530	2394935	0.00361072	ENSG00000151067	CACNA1C	YES	intron_variant	MODIFIER	Transcript	ENST00000399617.1	protein_coding	1390	NA	NA
004	1	12	2275658	2440458	1.82	k2prob	rs78683530	2394935	0.00361072	ENSG00000151067	CACNA1C	YES	intron_variant	MODIFIER	Transcript	ENST00000399621.1	protein_coding	1390	NA	NA
004	1	12	2275658	2440458	1.82	k2prob	rs78683530	2394935	0.00361072	ENSG00000151067	CACNA1C	YES	intron_variant	MODIFIER	Transcript	ENST00000399629.1	protein_coding	1390	NA	NA
004	1	12	2275658	2440458	1.82	k2prob	rs78683530	2394935	0.00361072	ENSG00000151067	CACNA1C	YES	intron_variant	MODIFIER	Transcript	ENST00000399634.1	protein_coding	1390	NA	NA
004	1	12	2275658	2440458	1.82	k2prob	rs78683530	2394935	0.00361072	ENSG00000151067	CACNA1C	YES	intron_variant	MODIFIER	Transcript	ENST00000399637.1	protein_coding	1390	NA	NA
004	1	12	2275658	2440458	1.82	k2prob	rs78683530	2394935	0.00361072	ENSG00000151067	CACNA1C	YES	intron_variant	MODIFIER	Transcript	ENST00000399638.1	protein_coding	1390	NA	NA
004	1	12	2275658	2440458	1.82	k2prob	rs78683530	2394935	0.00361072	ENSG00000151067	CACNA1C	YES	intron_variant	MODIFIER	Transcript	ENST00000399641.1	protein_coding	1390	NA	NA
004	1	12	2275658	2440458	1.82	k2prob	rs78683530	2394935	0.00361072	ENSG00000151067	CACNA1C	YES	intron_variant	MODIFIER	Transcript	ENST00000399644.1	protein_coding	1390	NA	NA
004	1	12	2275658	2440458	1.82	k2prob	rs78683530	2394935	0.00361072	ENSG00000151067	CACNA1C	YES	intron_variant	MODIFIER	Transcript	ENST00000399649.1	protein_coding	1390	NA	NA
004	1	12	2275658	2440458	1.82	k2prob	rs78683530	2394935	0.00361072	ENSG00000151067	CACNA1C	YES	intron_variant	MODIFIER	Transcript	ENST00000399655.1	protein_coding	1390	NA	NA
004	1	12	2275658	2440458	1.82	k2prob	rs78683530	2394935	0.00361072	ENSG00000151067	CACNA1C	YES	intron_variant	MODIFIER	Transcript	ENST00000402845.3	protein_coding	1390	NA	NA
004	1	12	2275658	2440458	1.82	k2prob	rs78683530	2394935	0.00361072	ENSG00000151067	CACNA1C	YES	intron_variant	MODIFIER	Transcript	ENST00000406454.3	protein_coding	1390	NA	NA
004	1	12	2275658	2440458	1.82	k2prob	rs78683530	2394935	0.00361072	ENSG00000151067	CACNA1C	YES	intron_variant	MODIFIER	Transcript	ENST00000480911.1	protein_coding	1390	NA	NA
004	1	12	2275658	2440458	1.82	k2prob	rs11612720	2363789	0.00360256	ENSG00000151067	CACNA1C	YES	intron_variant	MODIFIER	Transcript	ENST00000327702.7	protein_coding	1390	NA	NA
004	1	12	2275658	2440458	1.82	k2prob	rs11612720	2363789	0.00360256	ENSG00000151067	CACNA1C	YES	intron_variant	MODIFIER	Transcript	ENST00000335762.5	protein_coding	1390	NA	NA
004	1	12	2275658	2440458	1.82	k2prob	rs11612720	2363789	0.00360256	ENSG00000151067	CACNA1C	YES	intron_variant	MODIFIER	Transcript	ENST00000344100.3	protein_coding	1390	NA	NA
004	1	12	2275658	2440458	1.82	k2prob	rs11612720	2363789	0.00360256	ENSG00000151067	CACNA1C	YES	intron_variant	MODIFIER	Transcript	ENST00000347598.4	protein_coding	1390	NA	NA
004	1	12	2275658	2440458	1.82	k2prob	rs11612720	2363789	0.00360256	ENSG00000151067	CACNA1C	YES	intron_variant	MODIFIER	Transcript	ENST00000399591.1	protein_coding	1390	NA	NA
004	1	12	2275658	2440458	1.82	k2prob	rs11612720	2363789	0.00360256	ENSG00000151067	CACNA1C	YES	intron_variant	MODIFIER	Transcript	ENST00000399595.1	protein_coding	1390	NA	NA
004	1	12	2275658	2440458	1.82	k2prob	rs11612720	2363789	0.00360256	ENSG00000151067	CACNA1C	YES	intron_variant	MODIFIER	Transcript	ENST00000399597.1	protein_coding	1390	NA	NA
004	1	12	2275658	2440458	1.82	k2prob	rs11612720	2363789	0.00360256	ENSG00000151067	CACNA1C	YES	intron_variant	MODIFIER	Transcript	ENST00000399601.1	protein_coding	1390	NA	NA
004	1	12	2275658	2440458	1.82	k2prob	rs11612720	2363789	0.00360256	ENSG00000151067	CACNA1C	YES	intron_variant	MODIFIER	Transcript	ENST00000399603.1	protein_coding	1390	NA	NA
004	1	12	2275658	2440458	1.82	k2prob	rs11612720	2363789	0.00360256	ENSG00000151067	CACNA1C	YES	intron_variant	MODIFIER	Transcript	ENST00000399606.1	protein_coding	1390	NA	NA
004	1	12	2275658	2440458	1.82	k2prob	rs11612720	2363789	0.00360256	ENSG00000151067	CACNA1C	YES	intron_variant	MODIFIER	Transcript	ENST00000399617.1	protein_coding	1390	NA	NA
004	1	12	2275658	2440458	1.82	k2prob	rs11612720	2363789	0.00360256	ENSG00000151067	CACNA1C	YES	intron_variant	MODIFIER	Transcript	ENST00000399621.1	protein_coding	1390	NA	NA
004	1	12	2275658	2440458	1.82	k2prob	rs11612720	2363789	0.00360256	ENSG00000151067	CACNA1C	YES	intron_variant	MODIFIER	Transcript	ENST00000399629.1	protein_coding	1390	NA	NA
004	1	12	2275658	2440458	1.82	k2prob	rs11612720	2363789	0.00360256	ENSG00000151067	CACNA1C	YES	intron_variant	MODIFIER	Transcript	ENST00000399634.1	protein_coding	1390	NA	NA
004	1	12	2275658	2440458	1.82	k2prob	rs11612720	2363789	0.00360256	ENSG00000151067	CACNA1C	YES	intron_variant	MODIFIER	Transcript	ENST00000399637.1	protein_coding	1390	NA	NA
004	1	12	2275658	2440458	1.82	k2prob	rs11612720	2363789	0.00360256	ENSG00000151067	CACNA1C	YES	intron_variant	MODIFIER	Transcript	ENST00000399638.1	protein_coding	1390	NA	NA
004	1	12	2275658	2440458	1.82	k2prob	rs11612720	2363789	0.00360256	ENSG00000151067	CACNA1C	YES	intron_variant	MODIFIER	Transcript	ENST00000399641.1	protein_coding	1390	NA	NA
004	1	12	2275658	2440458	1.82	k2prob	rs11612720	2363789	0.00360256	ENSG00000151067	CACNA1C	YES	intron_variant	MODIFIER	Transcript	ENST00000399644.1	protein_coding	1390	NA	NA
004	1	12	2275658	2440458	1.82	k2prob	rs11612720	2363789	0.00360256	ENSG00000151067	CACNA1C	YES	intron_variant	MODIFIER	Transcript	ENST00000399649.1	protein_coding	1390	NA	NA
004	1	12	2275658	2440458	1.82	k2prob	rs11612720	2363789	0.00360256	ENSG00000151067	CACNA1C	YES	intron_variant	MODIFIER	Transcript	ENST00000399655.1	protein_coding	1390	NA	NA
004	1	12	2275658	2440458	1.82	k2prob	rs11612720	2363789	0.00360256	ENSG00000151067	CACNA1C	YES	intron_variant	MODIFIER	Transcript	ENST00000402845.3	protein_coding	1390	NA	NA
004	1	12	2275658	2440458	1.82	k2prob	rs11612720	2363789	0.00360256	ENSG00000151067	CACNA1C	YES	intron_variant	MODIFIER	Transcript	ENST00000406454.3	protein_coding	1390	NA	NA
004	1	12	2275658	2440458	1.82	k2prob	rs11612720	2363789	0.00360256	ENSG00000151067	CACNA1C	YES	intron_variant	MODIFIER	Transcript	ENST00000480911.1	protein_coding	1390	NA	NA
004	1	12	2275658	2440458	1.82	k2prob	rs7309075	2362116	0.00359875	ENSG00000151067	CACNA1C	YES	intron_variant	MODIFIER	Transcript	ENST00000327702.7	protein_coding	1390	NA	NA
004	1	12	2275658	2440458	1.82	k2prob	rs7309075	2362116	0.00359875	ENSG00000151067	CACNA1C	YES	intron_variant	MODIFIER	Transcript	ENST00000335762.5	protein_coding	1390	NA	NA
004	1	12	2275658	2440458	1.82	k2prob	rs7309075	2362116	0.00359875	ENSG00000151067	CACNA1C	YES	intron_variant	MODIFIER	Transcript	ENST00000344100.3	protein_coding	1390	NA	NA
004	1	12	2275658	2440458	1.82	k2prob	rs7309075	2362116	0.00359875	ENSG00000151067	CACNA1C	YES	intron_variant	MODIFIER	Transcript	ENST00000347598.4	protein_coding	1390	NA	NA
004	1	12	2275658	2440458	1.82	k2prob	rs7309075	2362116	0.00359875	ENSG00000151067	CACNA1C	YES	intron_variant	MODIFIER	Transcript	ENST00000399591.1	protein_coding	1390	NA	NA
004	1	12	2275658	2440458	1.82	k2prob	rs7309075	2362116	0.00359875	ENSG00000151067	CACNA1C	YES	intron_variant	MODIFIER	Transcript	ENST00000399595.1	protein_coding	1390	NA	NA
004	1	12	2275658	2440458	1.82	k2prob	rs7309075	2362116	0.00359875	ENSG00000151067	CACNA1C	YES	intron_variant	MODIFIER	Transcript	ENST00000399597.1	protein_coding	1390	NA	NA
004	1	12	2275658	2440458	1.82	k2prob	rs7309075	2362116	0.00359875	ENSG00000151067	CACNA1C	YES	intron_variant	MODIFIER	Transcript	ENST00000399601.1	protein_coding	1390	NA	NA
004	1	12	2275658	2440458	1.82	k2prob	rs7309075	2362116	0.00359875	ENSG00000151067	CACNA1C	YES	intron_variant	MODIFIER	Transcript	ENST00000399603.1	protein_coding	1390	NA	NA
004	1	12	2275658	2440458	1.82	k2prob	rs7309075	2362116	0.00359875	ENSG00000151067	CACNA1C	YES	intron_variant	MODIFIER	Transcript	ENST00000399606.1	protein_coding	1390	NA	NA
004	1	12	2275658	2440458	1.82	k2prob	rs7309075	2362116	0.00359875	ENSG00000151067	CACNA1C	YES	intron_variant	MODIFIER	Transcript	ENST00000399617.1	protein_coding	1390	NA	NA
004	1	12	2275658	2440458	1.82	k2prob	rs7309075	2362116	0.00359875	ENSG00000151067	CACNA1C	YES	intron_variant	MODIFIER	Transcript	ENST00000399621.1	protein_coding	1390	NA	NA
004	1	12	2275658	2440458	1.82	k2prob	rs7309075	2362116	0.00359875	ENSG00000151067	CACNA1C	YES	intron_variant	MODIFIER	Transcript	ENST00000399629.1	protein_coding	1390	NA	NA
004	1	12	2275658	2440458	1.82	k2prob	rs7309075	2362116	0.00359875	ENSG00000151067	CACNA1C	YES	intron_variant	MODIFIER	Transcript	ENST00000399634.1	protein_coding	1390	NA	NA
004	1	12	2275658	2440458	1.82	k2prob	rs7309075	2362116	0.00359875	ENSG00000151067	CACNA1C	YES	intron_variant	MODIFIER	Transcript	ENST00000399637.1	protein_coding	1390	NA	NA
004	1	12	2275658	2440458	1.82	k2prob	rs7309075	2362116	0.00359875	ENSG00000151067	CACNA1C	YES	intron_variant	MODIFIER	Transcript	ENST00000399638.1	protein_coding	1390	NA	NA
004	1	12	2275658	2440458	1.82	k2prob	rs7309075	2362116	0.00359875	ENSG00000151067	CACNA1C	YES	intron_variant	MODIFIER	Transcript	ENST00000399641.1	protein_coding	1390	NA	NA
004	1	12	2275658	2440458	1.82	k2prob	rs7309075	2362116	0.00359875	ENSG00000151067	CACNA1C	YES	intron_variant	MODIFIER	Transcript	ENST00000399644.1	protein_coding	1390	NA	NA
004	1	12	2275658	2440458	1.82	k2prob	rs7309075	2362116	0.00359875	ENSG00000151067	CACNA1C	YES	intron_variant	MODIFIER	Transcript	ENST00000399649.1	protein_coding	1390	NA	NA
004	1	12	2275658	2440458	1.82	k2prob	rs7309075	2362116	0.00359875	ENSG00000151067	CACNA1C	YES	intron_variant	MODIFIER	Transcript	ENST00000399655.1	protein_coding	1390	NA	NA
004	1	12	2275658	2440458	1.82	k2prob	rs7309075	2362116	0.00359875	ENSG00000151067	CACNA1C	YES	intron_variant	MODIFIER	Transcript	ENST00000402845.3	protein_coding	1390	NA	NA
004	1	12	2275658	2440458	1.82	k2prob	rs7309075	2362116	0.00359875	ENSG00000151067	CACNA1C	YES	intron_variant	MODIFIER	Transcript	ENST00000406454.3	protein_coding	1390	NA	NA
004	1	12	2275658	2440458	1.82	k2prob	rs7309075	2362116	0.00359875	ENSG00000151067	CACNA1C	YES	intron_variant	MODIFIER	Transcript	ENST00000480911.1	protein_coding	1390	NA	NA
004	1	12	2275658	2440458	1.82	k2prob	rs78661331	2358805	0.00355651	ENSG00000151067	CACNA1C	YES	intron_variant	MODIFIER	Transcript	ENST00000327702.7	protein_coding	1390	NA	NA
004	1	12	2275658	2440458	1.82	k2prob	rs78661331	2358805	0.00355651	ENSG00000151067	CACNA1C	YES	intron_variant	MODIFIER	Transcript	ENST00000335762.5	protein_coding	1390	NA	NA
004	1	12	2275658	2440458	1.82	k2prob	rs78661331	2358805	0.00355651	ENSG00000151067	CACNA1C	YES	intron_variant	MODIFIER	Transcript	ENST00000344100.3	protein_coding	1390	NA	NA
004	1	12	2275658	2440458	1.82	k2prob	rs78661331	2358805	0.00355651	ENSG00000151067	CACNA1C	YES	intron_variant	MODIFIER	Transcript	ENST00000347598.4	protein_coding	1390	NA	NA
004	1	12	2275658	2440458	1.82	k2prob	rs78661331	2358805	0.00355651	ENSG00000151067	CACNA1C	YES	intron_variant	MODIFIER	Transcript	ENST00000399591.1	protein_coding	1390	NA	NA
004	1	12	2275658	2440458	1.82	k2prob	rs78661331	2358805	0.00355651	ENSG00000151067	CACNA1C	YES	intron_variant	MODIFIER	Transcript	ENST00000399595.1	protein_coding	1390	NA	NA
004	1	12	2275658	2440458	1.82	k2prob	rs78661331	2358805	0.00355651	ENSG00000151067	CACNA1C	YES	intron_variant	MODIFIER	Transcript	ENST00000399597.1	protein_coding	1390	NA	NA
004	1	12	2275658	2440458	1.82	k2prob	rs78661331	2358805	0.00355651	ENSG00000151067	CACNA1C	YES	intron_variant	MODIFIER	Transcript	ENST00000399601.1	protein_coding	1390	NA	NA
004	1	12	2275658	2440458	1.82	k2prob	rs78661331	2358805	0.00355651	ENSG00000151067	CACNA1C	YES	intron_variant	MODIFIER	Transcript	ENST00000399603.1	protein_coding	1390	NA	NA
004	1	12	2275658	2440458	1.82	k2prob	rs78661331	2358805	0.00355651	ENSG00000151067	CACNA1C	YES	intron_variant	MODIFIER	Transcript	ENST00000399606.1	protein_coding	1390	NA	NA
004	1	12	2275658	2440458	1.82	k2prob	rs78661331	2358805	0.00355651	ENSG00000151067	CACNA1C	YES	intron_variant	MODIFIER	Transcript	ENST00000399617.1	protein_coding	1390	NA	NA
004	1	12	2275658	2440458	1.82	k2prob	rs78661331	2358805	0.00355651	ENSG00000151067	CACNA1C	YES	intron_variant	MODIFIER	Transcript	ENST00000399621.1	protein_coding	1390	NA	NA
004	1	12	2275658	2440458	1.82	k2prob	rs78661331	2358805	0.00355651	ENSG00000151067	CACNA1C	YES	intron_variant	MODIFIER	Transcript	ENST00000399629.1	protein_coding	1390	NA	NA
004	1	12	2275658	2440458	1.82	k2prob	rs78661331	2358805	0.00355651	ENSG00000151067	CACNA1C	YES	intron_variant	MODIFIER	Transcript	ENST00000399634.1	protein_coding	1390	NA	NA
004	1	12	2275658	2440458	1.82	k2prob	rs78661331	2358805	0.00355651	ENSG00000151067	CACNA1C	YES	intron_variant	MODIFIER	Transcript	ENST00000399637.1	protein_coding	1390	NA	NA
004	1	12	2275658	2440458	1.82	k2prob	rs78661331	2358805	0.00355651	ENSG00000151067	CACNA1C	YES	intron_variant	MODIFIER	Transcript	ENST00000399638.1	protein_coding	1390	NA	NA
004	1	12	2275658	2440458	1.82	k2prob	rs78661331	2358805	0.00355651	ENSG00000151067	CACNA1C	YES	intron_variant	MODIFIER	Transcript	ENST00000399641.1	protein_coding	1390	NA	NA
004	1	12	2275658	2440458	1.82	k2prob	rs78661331	2358805	0.00355651	ENSG00000151067	CACNA1C	YES	intron_variant	MODIFIER	Transcript	ENST00000399644.1	protein_coding	1390	NA	NA
004	1	12	2275658	2440458	1.82	k2prob	rs78661331	2358805	0.00355651	ENSG00000151067	CACNA1C	YES	intron_variant	MODIFIER	Transcript	ENST00000399649.1	protein_coding	1390	NA	NA
004	1	12	2275658	2440458	1.82	k2prob	rs78661331	2358805	0.00355651	ENSG00000151067	CACNA1C	YES	intron_variant	MODIFIER	Transcript	ENST00000399655.1	protein_coding	1390	NA	NA
004	1	12	2275658	2440458	1.82	k2prob	rs78661331	2358805	0.00355651	ENSG00000151067	CACNA1C	YES	intron_variant	MODIFIER	Transcript	ENST00000402845.3	protein_coding	1390	NA	NA
004	1	12	2275658	2440458	1.82	k2prob	rs78661331	2358805	0.00355651	ENSG00000151067	CACNA1C	YES	intron_variant	MODIFIER	Transcript	ENST00000406454.3	protein_coding	1390	NA	NA
004	1	12	2275658	2440458	1.82	k2prob	rs78661331	2358805	0.00355651	ENSG00000151067	CACNA1C	YES	intron_variant	MODIFIER	Transcript	ENST00000480911.1	protein_coding	1390	NA	NA
004	1	12	2275658	2440458	1.82	k2prob	rs117067220	2399399	0.00355381	ENSG00000151067	CACNA1C	YES	intron_variant	MODIFIER	Transcript	ENST00000327702.7	protein_coding	1390	NA	NA
004	1	12	2275658	2440458	1.82	k2prob	rs117067220	2399399	0.00355381	ENSG00000151067	CACNA1C	YES	intron_variant	MODIFIER	Transcript	ENST00000335762.5	protein_coding	1390	NA	NA
004	1	12	2275658	2440458	1.82	k2prob	rs117067220	2399399	0.00355381	ENSG00000151067	CACNA1C	YES	intron_variant	MODIFIER	Transcript	ENST00000344100.3	protein_coding	1390	NA	NA
004	1	12	2275658	2440458	1.82	k2prob	rs117067220	2399399	0.00355381	ENSG00000151067	CACNA1C	YES	intron_variant	MODIFIER	Transcript	ENST00000347598.4	protein_coding	1390	NA	NA
004	1	12	2275658	2440458	1.82	k2prob	rs117067220	2399399	0.00355381	ENSG00000151067	CACNA1C	YES	intron_variant	MODIFIER	Transcript	ENST00000399591.1	protein_coding	1390	NA	NA
004	1	12	2275658	2440458	1.82	k2prob	rs117067220	2399399	0.00355381	ENSG00000151067	CACNA1C	YES	intron_variant	MODIFIER	Transcript	ENST00000399595.1	protein_coding	1390	NA	NA
004	1	12	2275658	2440458	1.82	k2prob	rs117067220	2399399	0.00355381	ENSG00000151067	CACNA1C	YES	intron_variant	MODIFIER	Transcript	ENST00000399597.1	protein_coding	1390	NA	NA
004	1	12	2275658	2440458	1.82	k2prob	rs117067220	2399399	0.00355381	ENSG00000151067	CACNA1C	YES	intron_variant	MODIFIER	Transcript	ENST00000399601.1	protein_coding	1390	NA	NA
004	1	12	2275658	2440458	1.82	k2prob	rs117067220	2399399	0.00355381	ENSG00000151067	CACNA1C	YES	intron_variant	MODIFIER	Transcript	ENST00000399603.1	protein_coding	1390	NA	NA
004	1	12	2275658	2440458	1.82	k2prob	rs117067220	2399399	0.00355381	ENSG00000151067	CACNA1C	YES	intron_variant	MODIFIER	Transcript	ENST00000399606.1	protein_coding	1390	NA	NA
004	1	12	2275658	2440458	1.82	k2prob	rs117067220	2399399	0.00355381	ENSG00000151067	CACNA1C	YES	intron_variant	MODIFIER	Transcript	ENST00000399617.1	protein_coding	1390	NA	NA
004	1	12	2275658	2440458	1.82	k2prob	rs117067220	2399399	0.00355381	ENSG00000151067	CACNA1C	YES	intron_variant	MODIFIER	Transcript	ENST00000399621.1	protein_coding	1390	NA	NA
004	1	12	2275658	2440458	1.82	k2prob	rs117067220	2399399	0.00355381	ENSG00000151067	CACNA1C	YES	intron_variant	MODIFIER	Transcript	ENST00000399629.1	protein_coding	1390	NA	NA
004	1	12	2275658	2440458	1.82	k2prob	rs117067220	2399399	0.00355381	ENSG00000151067	CACNA1C	YES	intron_variant	MODIFIER	Transcript	ENST00000399634.1	protein_coding	1390	NA	NA
004	1	12	2275658	2440458	1.82	k2prob	rs117067220	2399399	0.00355381	ENSG00000151067	CACNA1C	YES	intron_variant	MODIFIER	Transcript	ENST00000399637.1	protein_coding	1390	NA	NA
004	1	12	2275658	2440458	1.82	k2prob	rs117067220	2399399	0.00355381	ENSG00000151067	CACNA1C	YES	intron_variant	MODIFIER	Transcript	ENST00000399638.1	protein_coding	1390	NA	NA
004	1	12	2275658	2440458	1.82	k2prob	rs117067220	2399399	0.00355381	ENSG00000151067	CACNA1C	YES	intron_variant	MODIFIER	Transcript	ENST00000399641.1	protein_coding	1390	NA	NA
004	1	12	2275658	2440458	1.82	k2prob	rs117067220	2399399	0.00355381	ENSG00000151067	CACNA1C	YES	intron_variant	MODIFIER	Transcript	ENST00000399644.1	protein_coding	1390	NA	NA
004	1	12	2275658	2440458	1.82	k2prob	rs117067220	2399399	0.00355381	ENSG00000151067	CACNA1C	YES	intron_variant	MODIFIER	Transcript	ENST00000399649.1	protein_coding	1390	NA	NA
004	1	12	2275658	2440458	1.82	k2prob	rs117067220	2399399	0.00355381	ENSG00000151067	CACNA1C	YES	intron_variant	MODIFIER	Transcript	ENST00000399655.1	protein_coding	1390	NA	NA
004	1	12	2275658	2440458	1.82	k2prob	rs117067220	2399399	0.00355381	ENSG00000151067	CACNA1C	YES	intron_variant	MODIFIER	Transcript	ENST00000402845.3	protein_coding	1390	NA	NA
004	1	12	2275658	2440458	1.82	k2prob	rs117067220	2399399	0.00355381	ENSG00000151067	CACNA1C	YES	intron_variant	MODIFIER	Transcript	ENST00000406454.3	protein_coding	1390	NA	NA
004	1	12	2275658	2440458	1.82	k2prob	rs117067220	2399399	0.00355381	ENSG00000151067	CACNA1C	YES	intron_variant	MODIFIER	Transcript	ENST00000480911.1	protein_coding	1390	NA	NA
004	1	12	2275658	2440458	1.82	k2prob	rs116698755	2399295	0.00355052	ENSG00000151067	CACNA1C	YES	intron_variant	MODIFIER	Transcript	ENST00000327702.7	protein_coding	1390	NA	NA
004	1	12	2275658	2440458	1.82	k2prob	rs116698755	2399295	0.00355052	ENSG00000151067	CACNA1C	YES	intron_variant	MODIFIER	Transcript	ENST00000335762.5	protein_coding	1390	NA	NA
004	1	12	2275658	2440458	1.82	k2prob	rs116698755	2399295	0.00355052	ENSG00000151067	CACNA1C	YES	intron_variant	MODIFIER	Transcript	ENST00000344100.3	protein_coding	1390	NA	NA
004	1	12	2275658	2440458	1.82	k2prob	rs116698755	2399295	0.00355052	ENSG00000151067	CACNA1C	YES	intron_variant	MODIFIER	Transcript	ENST00000347598.4	protein_coding	1390	NA	NA
004	1	12	2275658	2440458	1.82	k2prob	rs116698755	2399295	0.00355052	ENSG00000151067	CACNA1C	YES	intron_variant	MODIFIER	Transcript	ENST00000399591.1	protein_coding	1390	NA	NA
004	1	12	2275658	2440458	1.82	k2prob	rs116698755	2399295	0.00355052	ENSG00000151067	CACNA1C	YES	intron_variant	MODIFIER	Transcript	ENST00000399595.1	protein_coding	1390	NA	NA
004	1	12	2275658	2440458	1.82	k2prob	rs116698755	2399295	0.00355052	ENSG00000151067	CACNA1C	YES	intron_variant	MODIFIER	Transcript	ENST00000399597.1	protein_coding	1390	NA	NA
004	1	12	2275658	2440458	1.82	k2prob	rs116698755	2399295	0.00355052	ENSG00000151067	CACNA1C	YES	intron_variant	MODIFIER	Transcript	ENST00000399601.1	protein_coding	1390	NA	NA
004	1	12	2275658	2440458	1.82	k2prob	rs116698755	2399295	0.00355052	ENSG00000151067	CACNA1C	YES	intron_variant	MODIFIER	Transcript	ENST00000399603.1	protein_coding	1390	NA	NA
004	1	12	2275658	2440458	1.82	k2prob	rs116698755	2399295	0.00355052	ENSG00000151067	CACNA1C	YES	intron_variant	MODIFIER	Transcript	ENST00000399606.1	protein_coding	1390	NA	NA
004	1	12	2275658	2440458	1.82	k2prob	rs116698755	2399295	0.00355052	ENSG00000151067	CACNA1C	YES	intron_variant	MODIFIER	Transcript	ENST00000399617.1	protein_coding	1390	NA	NA
004	1	12	2275658	2440458	1.82	k2prob	rs116698755	2399295	0.00355052	ENSG00000151067	CACNA1C	YES	intron_variant	MODIFIER	Transcript	ENST00000399621.1	protein_coding	1390	NA	NA
004	1	12	2275658	2440458	1.82	k2prob	rs116698755	2399295	0.00355052	ENSG00000151067	CACNA1C	YES	intron_variant	MODIFIER	Transcript	ENST00000399629.1	protein_coding	1390	NA	NA
004	1	12	2275658	2440458	1.82	k2prob	rs116698755	2399295	0.00355052	ENSG00000151067	CACNA1C	YES	intron_variant	MODIFIER	Transcript	ENST00000399634.1	protein_coding	1390	NA	NA
004	1	12	2275658	2440458	1.82	k2prob	rs116698755	2399295	0.00355052	ENSG00000151067	CACNA1C	YES	intron_variant	MODIFIER	Transcript	ENST00000399637.1	protein_coding	1390	NA	NA
004	1	12	2275658	2440458	1.82	k2prob	rs116698755	2399295	0.00355052	ENSG00000151067	CACNA1C	YES	intron_variant	MODIFIER	Transcript	ENST00000399638.1	protein_coding	1390	NA	NA
004	1	12	2275658	2440458	1.82	k2prob	rs116698755	2399295	0.00355052	ENSG00000151067	CACNA1C	YES	intron_variant	MODIFIER	Transcript	ENST00000399641.1	protein_coding	1390	NA	NA
004	1	12	2275658	2440458	1.82	k2prob	rs116698755	2399295	0.00355052	ENSG00000151067	CACNA1C	YES	intron_variant	MODIFIER	Transcript	ENST00000399644.1	protein_coding	1390	NA	NA
004	1	12	2275658	2440458	1.82	k2prob	rs116698755	2399295	0.00355052	ENSG00000151067	CACNA1C	YES	intron_variant	MODIFIER	Transcript	ENST00000399649.1	protein_coding	1390	NA	NA
004	1	12	2275658	2440458	1.82	k2prob	rs116698755	2399295	0.00355052	ENSG00000151067	CACNA1C	YES	intron_variant	MODIFIER	Transcript	ENST00000399655.1	protein_coding	1390	NA	NA
004	1	12	2275658	2440458	1.82	k2prob	rs116698755	2399295	0.00355052	ENSG00000151067	CACNA1C	YES	intron_variant	MODIFIER	Transcript	ENST00000402845.3	protein_coding	1390	NA	NA
004	1	12	2275658	2440458	1.82	k2prob	rs116698755	2399295	0.00355052	ENSG00000151067	CACNA1C	YES	intron_variant	MODIFIER	Transcript	ENST00000406454.3	protein_coding	1390	NA	NA
004	1	12	2275658	2440458	1.82	k2prob	rs116698755	2399295	0.00355052	ENSG00000151067	CACNA1C	YES	intron_variant	MODIFIER	Transcript	ENST00000480911.1	protein_coding	1390	NA	NA
004	1	12	2275658	2440458	1.82	k2prob	rs11610448	2396153	0.00354567	ENSG00000151067	CACNA1C	YES	intron_variant	MODIFIER	Transcript	ENST00000327702.7	protein_coding	1390	NA	NA
004	1	12	2275658	2440458	1.82	k2prob	rs11610448	2396153	0.00354567	ENSG00000151067	CACNA1C	YES	intron_variant	MODIFIER	Transcript	ENST00000335762.5	protein_coding	1390	NA	NA
004	1	12	2275658	2440458	1.82	k2prob	rs11610448	2396153	0.00354567	ENSG00000151067	CACNA1C	YES	intron_variant	MODIFIER	Transcript	ENST00000344100.3	protein_coding	1390	NA	NA
004	1	12	2275658	2440458	1.82	k2prob	rs11610448	2396153	0.00354567	ENSG00000151067	CACNA1C	YES	intron_variant	MODIFIER	Transcript	ENST00000347598.4	protein_coding	1390	NA	NA
004	1	12	2275658	2440458	1.82	k2prob	rs11610448	2396153	0.00354567	ENSG00000151067	CACNA1C	YES	intron_variant	MODIFIER	Transcript	ENST00000399591.1	protein_coding	1390	NA	NA
004	1	12	2275658	2440458	1.82	k2prob	rs11610448	2396153	0.00354567	ENSG00000151067	CACNA1C	YES	intron_variant	MODIFIER	Transcript	ENST00000399595.1	protein_coding	1390	NA	NA
004	1	12	2275658	2440458	1.82	k2prob	rs11610448	2396153	0.00354567	ENSG00000151067	CACNA1C	YES	intron_variant	MODIFIER	Transcript	ENST00000399597.1	protein_coding	1390	NA	NA
004	1	12	2275658	2440458	1.82	k2prob	rs11610448	2396153	0.00354567	ENSG00000151067	CACNA1C	YES	intron_variant	MODIFIER	Transcript	ENST00000399601.1	protein_coding	1390	NA	NA
004	1	12	2275658	2440458	1.82	k2prob	rs11610448	2396153	0.00354567	ENSG00000151067	CACNA1C	YES	intron_variant	MODIFIER	Transcript	ENST00000399603.1	protein_coding	1390	NA	NA
004	1	12	2275658	2440458	1.82	k2prob	rs11610448	2396153	0.00354567	ENSG00000151067	CACNA1C	YES	intron_variant	MODIFIER	Transcript	ENST00000399606.1	protein_coding	1390	NA	NA
004	1	12	2275658	2440458	1.82	k2prob	rs11610448	2396153	0.00354567	ENSG00000151067	CACNA1C	YES	intron_variant	MODIFIER	Transcript	ENST00000399617.1	protein_coding	1390	NA	NA
004	1	12	2275658	2440458	1.82	k2prob	rs11610448	2396153	0.00354567	ENSG00000151067	CACNA1C	YES	intron_variant	MODIFIER	Transcript	ENST00000399621.1	protein_coding	1390	NA	NA
004	1	12	2275658	2440458	1.82	k2prob	rs11610448	2396153	0.00354567	ENSG00000151067	CACNA1C	YES	intron_variant	MODIFIER	Transcript	ENST00000399629.1	protein_coding	1390	NA	NA
004	1	12	2275658	2440458	1.82	k2prob	rs11610448	2396153	0.00354567	ENSG00000151067	CACNA1C	YES	intron_variant	MODIFIER	Transcript	ENST00000399634.1	protein_coding	1390	NA	NA
004	1	12	2275658	2440458	1.82	k2prob	rs11610448	2396153	0.00354567	ENSG00000151067	CACNA1C	YES	intron_variant	MODIFIER	Transcript	ENST00000399637.1	protein_coding	1390	NA	NA
004	1	12	2275658	2440458	1.82	k2prob	rs11610448	2396153	0.00354567	ENSG00000151067	CACNA1C	YES	intron_variant	MODIFIER	Transcript	ENST00000399638.1	protein_coding	1390	NA	NA
004	1	12	2275658	2440458	1.82	k2prob	rs11610448	2396153	0.00354567	ENSG00000151067	CACNA1C	YES	intron_variant	MODIFIER	Transcript	ENST00000399641.1	protein_coding	1390	NA	NA
004	1	12	2275658	2440458	1.82	k2prob	rs11610448	2396153	0.00354567	ENSG00000151067	CACNA1C	YES	intron_variant	MODIFIER	Transcript	ENST00000399644.1	protein_coding	1390	NA	NA
004	1	12	2275658	2440458	1.82	k2prob	rs11610448	2396153	0.00354567	ENSG00000151067	CACNA1C	YES	intron_variant	MODIFIER	Transcript	ENST00000399649.1	protein_coding	1390	NA	NA
004	1	12	2275658	2440458	1.82	k2prob	rs11610448	2396153	0.00354567	ENSG00000151067	CACNA1C	YES	intron_variant	MODIFIER	Transcript	ENST00000399655.1	protein_coding	1390	NA	NA
004	1	12	2275658	2440458	1.82	k2prob	rs11610448	2396153	0.00354567	ENSG00000151067	CACNA1C	YES	intron_variant	MODIFIER	Transcript	ENST00000402845.3	protein_coding	1390	NA	NA
004	1	12	2275658	2440458	1.82	k2prob	rs11610448	2396153	0.00354567	ENSG00000151067	CACNA1C	YES	intron_variant	MODIFIER	Transcript	ENST00000406454.3	protein_coding	1390	NA	NA
004	1	12	2275658	2440458	1.82	k2prob	rs11610448	2396153	0.00354567	ENSG00000151067	CACNA1C	YES	intron_variant	MODIFIER	Transcript	ENST00000480911.1	protein_coding	1390	NA	NA
004	1	12	2275658	2440458	1.82	k2prob	rs34382810	2340798	0.00353479	ENSG00000151067	CACNA1C	YES	intron_variant	MODIFIER	Transcript	ENST00000327702.7	protein_coding	1390	NA	NA
004	1	12	2275658	2440458	1.82	k2prob	rs34382810	2340798	0.00353479	ENSG00000151067	CACNA1C	YES	intron_variant	MODIFIER	Transcript	ENST00000335762.5	protein_coding	1390	NA	NA
004	1	12	2275658	2440458	1.82	k2prob	rs34382810	2340798	0.00353479	ENSG00000151067	CACNA1C	YES	intron_variant	MODIFIER	Transcript	ENST00000344100.3	protein_coding	1390	NA	NA
004	1	12	2275658	2440458	1.82	k2prob	rs34382810	2340798	0.00353479	ENSG00000151067	CACNA1C	YES	intron_variant	MODIFIER	Transcript	ENST00000347598.4	protein_coding	1390	NA	NA
004	1	12	2275658	2440458	1.82	k2prob	rs34382810	2340798	0.00353479	ENSG00000151067	CACNA1C	YES	intron_variant	MODIFIER	Transcript	ENST00000399591.1	protein_coding	1390	NA	NA
004	1	12	2275658	2440458	1.82	k2prob	rs34382810	2340798	0.00353479	ENSG00000151067	CACNA1C	YES	intron_variant	MODIFIER	Transcript	ENST00000399595.1	protein_coding	1390	NA	NA
004	1	12	2275658	2440458	1.82	k2prob	rs34382810	2340798	0.00353479	ENSG00000151067	CACNA1C	YES	intron_variant	MODIFIER	Transcript	ENST00000399597.1	protein_coding	1390	NA	NA
004	1	12	2275658	2440458	1.82	k2prob	rs34382810	2340798	0.00353479	ENSG00000151067	CACNA1C	YES	intron_variant	MODIFIER	Transcript	ENST00000399601.1	protein_coding	1390	NA	NA
004	1	12	2275658	2440458	1.82	k2prob	rs34382810	2340798	0.00353479	ENSG00000151067	CACNA1C	YES	intron_variant	MODIFIER	Transcript	ENST00000399603.1	protein_coding	1390	NA	NA
004	1	12	2275658	2440458	1.82	k2prob	rs34382810	2340798	0.00353479	ENSG00000151067	CACNA1C	YES	intron_variant	MODIFIER	Transcript	ENST00000399606.1	protein_coding	1390	NA	NA
004	1	12	2275658	2440458	1.82	k2prob	rs34382810	2340798	0.00353479	ENSG00000151067	CACNA1C	YES	intron_variant	MODIFIER	Transcript	ENST00000399617.1	protein_coding	1390	NA	NA
004	1	12	2275658	2440458	1.82	k2prob	rs34382810	2340798	0.00353479	ENSG00000151067	CACNA1C	YES	intron_variant	MODIFIER	Transcript	ENST00000399621.1	protein_coding	1390	NA	NA
004	1	12	2275658	2440458	1.82	k2prob	rs34382810	2340798	0.00353479	ENSG00000151067	CACNA1C	YES	intron_variant	MODIFIER	Transcript	ENST00000399629.1	protein_coding	1390	NA	NA
004	1	12	2275658	2440458	1.82	k2prob	rs34382810	2340798	0.00353479	ENSG00000151067	CACNA1C	YES	intron_variant	MODIFIER	Transcript	ENST00000399634.1	protein_coding	1390	NA	NA
004	1	12	2275658	2440458	1.82	k2prob	rs34382810	2340798	0.00353479	ENSG00000151067	CACNA1C	YES	intron_variant	MODIFIER	Transcript	ENST00000399637.1	protein_coding	1390	NA	NA
004	1	12	2275658	2440458	1.82	k2prob	rs34382810	2340798	0.00353479	ENSG00000151067	CACNA1C	YES	intron_variant	MODIFIER	Transcript	ENST00000399638.1	protein_coding	1390	NA	NA
004	1	12	2275658	2440458	1.82	k2prob	rs34382810	2340798	0.00353479	ENSG00000151067	CACNA1C	YES	intron_variant	MODIFIER	Transcript	ENST00000399641.1	protein_coding	1390	NA	NA
004	1	12	2275658	2440458	1.82	k2prob	rs34382810	2340798	0.00353479	ENSG00000151067	CACNA1C	YES	intron_variant	MODIFIER	Transcript	ENST00000399644.1	protein_coding	1390	NA	NA
004	1	12	2275658	2440458	1.82	k2prob	rs34382810	2340798	0.00353479	ENSG00000151067	CACNA1C	YES	intron_variant	MODIFIER	Transcript	ENST00000399649.1	protein_coding	1390	NA	NA
004	1	12	2275658	2440458	1.82	k2prob	rs34382810	2340798	0.00353479	ENSG00000151067	CACNA1C	YES	intron_variant	MODIFIER	Transcript	ENST00000399655.1	protein_coding	1390	NA	NA
004	1	12	2275658	2440458	1.82	k2prob	rs34382810	2340798	0.00353479	ENSG00000151067	CACNA1C	YES	intron_variant	MODIFIER	Transcript	ENST00000402845.3	protein_coding	1390	NA	NA
004	1	12	2275658	2440458	1.82	k2prob	rs34382810	2340798	0.00353479	ENSG00000151067	CACNA1C	YES	intron_variant	MODIFIER	Transcript	ENST00000406454.3	protein_coding	1390	NA	NA
004	1	12	2275658	2440458	1.82	k2prob	rs34382810	2340798	0.00353479	ENSG00000151067	CACNA1C	YES	intron_variant	MODIFIER	Transcript	ENST00000480911.1	protein_coding	1390	NA	NA
004	1	12	2275658	2440458	1.82	k2prob	rs11615998	2360166	0.00351349	ENSG00000151067	CACNA1C	YES	intron_variant	MODIFIER	Transcript	ENST00000327702.7	protein_coding	1390	NA	NA
004	1	12	2275658	2440458	1.82	k2prob	rs11615998	2360166	0.00351349	ENSG00000151067	CACNA1C	YES	intron_variant	MODIFIER	Transcript	ENST00000335762.5	protein_coding	1390	NA	NA
004	1	12	2275658	2440458	1.82	k2prob	rs11615998	2360166	0.00351349	ENSG00000151067	CACNA1C	YES	intron_variant	MODIFIER	Transcript	ENST00000344100.3	protein_coding	1390	NA	NA
004	1	12	2275658	2440458	1.82	k2prob	rs11615998	2360166	0.00351349	ENSG00000151067	CACNA1C	YES	intron_variant	MODIFIER	Transcript	ENST00000347598.4	protein_coding	1390	NA	NA
004	1	12	2275658	2440458	1.82	k2prob	rs11615998	2360166	0.00351349	ENSG00000151067	CACNA1C	YES	intron_variant	MODIFIER	Transcript	ENST00000399591.1	protein_coding	1390	NA	NA
004	1	12	2275658	2440458	1.82	k2prob	rs11615998	2360166	0.00351349	ENSG00000151067	CACNA1C	YES	intron_variant	MODIFIER	Transcript	ENST00000399595.1	protein_coding	1390	NA	NA
004	1	12	2275658	2440458	1.82	k2prob	rs11615998	2360166	0.00351349	ENSG00000151067	CACNA1C	YES	intron_variant	MODIFIER	Transcript	ENST00000399597.1	protein_coding	1390	NA	NA
004	1	12	2275658	2440458	1.82	k2prob	rs11615998	2360166	0.00351349	ENSG00000151067	CACNA1C	YES	intron_variant	MODIFIER	Transcript	ENST00000399601.1	protein_coding	1390	NA	NA
004	1	12	2275658	2440458	1.82	k2prob	rs11615998	2360166	0.00351349	ENSG00000151067	CACNA1C	YES	intron_variant	MODIFIER	Transcript	ENST00000399603.1	protein_coding	1390	NA	NA
004	1	12	2275658	2440458	1.82	k2prob	rs11615998	2360166	0.00351349	ENSG00000151067	CACNA1C	YES	intron_variant	MODIFIER	Transcript	ENST00000399606.1	protein_coding	1390	NA	NA
004	1	12	2275658	2440458	1.82	k2prob	rs11615998	2360166	0.00351349	ENSG00000151067	CACNA1C	YES	intron_variant	MODIFIER	Transcript	ENST00000399617.1	protein_coding	1390	NA	NA
004	1	12	2275658	2440458	1.82	k2prob	rs11615998	2360166	0.00351349	ENSG00000151067	CACNA1C	YES	intron_variant	MODIFIER	Transcript	ENST00000399621.1	protein_coding	1390	NA	NA
004	1	12	2275658	2440458	1.82	k2prob	rs11615998	2360166	0.00351349	ENSG00000151067	CACNA1C	YES	intron_variant	MODIFIER	Transcript	ENST00000399629.1	protein_coding	1390	NA	NA
004	1	12	2275658	2440458	1.82	k2prob	rs11615998	2360166	0.00351349	ENSG00000151067	CACNA1C	YES	intron_variant	MODIFIER	Transcript	ENST00000399634.1	protein_coding	1390	NA	NA
004	1	12	2275658	2440458	1.82	k2prob	rs11615998	2360166	0.00351349	ENSG00000151067	CACNA1C	YES	intron_variant	MODIFIER	Transcript	ENST00000399637.1	protein_coding	1390	NA	NA
004	1	12	2275658	2440458	1.82	k2prob	rs11615998	2360166	0.00351349	ENSG00000151067	CACNA1C	YES	intron_variant	MODIFIER	Transcript	ENST00000399638.1	protein_coding	1390	NA	NA
004	1	12	2275658	2440458	1.82	k2prob	rs11615998	2360166	0.00351349	ENSG00000151067	CACNA1C	YES	intron_variant	MODIFIER	Transcript	ENST00000399641.1	protein_coding	1390	NA	NA
004	1	12	2275658	2440458	1.82	k2prob	rs11615998	2360166	0.00351349	ENSG00000151067	CACNA1C	YES	intron_variant	MODIFIER	Transcript	ENST00000399644.1	protein_coding	1390	NA	NA
004	1	12	2275658	2440458	1.82	k2prob	rs11615998	2360166	0.00351349	ENSG00000151067	CACNA1C	YES	intron_variant	MODIFIER	Transcript	ENST00000399649.1	protein_coding	1390	NA	NA
004	1	12	2275658	2440458	1.82	k2prob	rs11615998	2360166	0.00351349	ENSG00000151067	CACNA1C	YES	intron_variant	MODIFIER	Transcript	ENST00000399655.1	protein_coding	1390	NA	NA
004	1	12	2275658	2440458	1.82	k2prob	rs11615998	2360166	0.00351349	ENSG00000151067	CACNA1C	YES	intron_variant	MODIFIER	Transcript	ENST00000402845.3	protein_coding	1390	NA	NA
004	1	12	2275658	2440458	1.82	k2prob	rs11615998	2360166	0.00351349	ENSG00000151067	CACNA1C	YES	intron_variant	MODIFIER	Transcript	ENST00000406454.3	protein_coding	1390	NA	NA
004	1	12	2275658	2440458	1.82	k2prob	rs11615998	2360166	0.00351349	ENSG00000151067	CACNA1C	YES	intron_variant	MODIFIER	Transcript	ENST00000480911.1	protein_coding	1390	NA	NA
004	1	12	2275658	2440458	1.82	k2prob	rs78161460	2394704	0.00351138	ENSG00000151067	CACNA1C	YES	intron_variant	MODIFIER	Transcript	ENST00000327702.7	protein_coding	1390	NA	NA
004	1	12	2275658	2440458	1.82	k2prob	rs78161460	2394704	0.00351138	ENSG00000151067	CACNA1C	YES	intron_variant	MODIFIER	Transcript	ENST00000335762.5	protein_coding	1390	NA	NA
004	1	12	2275658	2440458	1.82	k2prob	rs78161460	2394704	0.00351138	ENSG00000151067	CACNA1C	YES	intron_variant	MODIFIER	Transcript	ENST00000344100.3	protein_coding	1390	NA	NA
004	1	12	2275658	2440458	1.82	k2prob	rs78161460	2394704	0.00351138	ENSG00000151067	CACNA1C	YES	intron_variant	MODIFIER	Transcript	ENST00000347598.4	protein_coding	1390	NA	NA
004	1	12	2275658	2440458	1.82	k2prob	rs78161460	2394704	0.00351138	ENSG00000151067	CACNA1C	YES	intron_variant	MODIFIER	Transcript	ENST00000399591.1	protein_coding	1390	NA	NA
004	1	12	2275658	2440458	1.82	k2prob	rs78161460	2394704	0.00351138	ENSG00000151067	CACNA1C	YES	intron_variant	MODIFIER	Transcript	ENST00000399595.1	protein_coding	1390	NA	NA
004	1	12	2275658	2440458	1.82	k2prob	rs78161460	2394704	0.00351138	ENSG00000151067	CACNA1C	YES	intron_variant	MODIFIER	Transcript	ENST00000399597.1	protein_coding	1390	NA	NA
004	1	12	2275658	2440458	1.82	k2prob	rs78161460	2394704	0.00351138	ENSG00000151067	CACNA1C	YES	intron_variant	MODIFIER	Transcript	ENST00000399601.1	protein_coding	1390	NA	NA
004	1	12	2275658	2440458	1.82	k2prob	rs78161460	2394704	0.00351138	ENSG00000151067	CACNA1C	YES	intron_variant	MODIFIER	Transcript	ENST00000399603.1	protein_coding	1390	NA	NA
004	1	12	2275658	2440458	1.82	k2prob	rs78161460	2394704	0.00351138	ENSG00000151067	CACNA1C	YES	intron_variant	MODIFIER	Transcript	ENST00000399606.1	protein_coding	1390	NA	NA
004	1	12	2275658	2440458	1.82	k2prob	rs78161460	2394704	0.00351138	ENSG00000151067	CACNA1C	YES	intron_variant	MODIFIER	Transcript	ENST00000399617.1	protein_coding	1390	NA	NA
004	1	12	2275658	2440458	1.82	k2prob	rs78161460	2394704	0.00351138	ENSG00000151067	CACNA1C	YES	intron_variant	MODIFIER	Transcript	ENST00000399621.1	protein_coding	1390	NA	NA
004	1	12	2275658	2440458	1.82	k2prob	rs78161460	2394704	0.00351138	ENSG00000151067	CACNA1C	YES	intron_variant	MODIFIER	Transcript	ENST00000399629.1	protein_coding	1390	NA	NA
004	1	12	2275658	2440458	1.82	k2prob	rs78161460	2394704	0.00351138	ENSG00000151067	CACNA1C	YES	intron_variant	MODIFIER	Transcript	ENST00000399634.1	protein_coding	1390	NA	NA
004	1	12	2275658	2440458	1.82	k2prob	rs78161460	2394704	0.00351138	ENSG00000151067	CACNA1C	YES	intron_variant	MODIFIER	Transcript	ENST00000399637.1	protein_coding	1390	NA	NA
004	1	12	2275658	2440458	1.82	k2prob	rs78161460	2394704	0.00351138	ENSG00000151067	CACNA1C	YES	intron_variant	MODIFIER	Transcript	ENST00000399638.1	protein_coding	1390	NA	NA
004	1	12	2275658	2440458	1.82	k2prob	rs78161460	2394704	0.00351138	ENSG00000151067	CACNA1C	YES	intron_variant	MODIFIER	Transcript	ENST00000399641.1	protein_coding	1390	NA	NA
004	1	12	2275658	2440458	1.82	k2prob	rs78161460	2394704	0.00351138	ENSG00000151067	CACNA1C	YES	intron_variant	MODIFIER	Transcript	ENST00000399644.1	protein_coding	1390	NA	NA
004	1	12	2275658	2440458	1.82	k2prob	rs78161460	2394704	0.00351138	ENSG00000151067	CACNA1C	YES	intron_variant	MODIFIER	Transcript	ENST00000399649.1	protein_coding	1390	NA	NA
004	1	12	2275658	2440458	1.82	k2prob	rs78161460	2394704	0.00351138	ENSG00000151067	CACNA1C	YES	intron_variant	MODIFIER	Transcript	ENST00000399655.1	protein_coding	1390	NA	NA
004	1	12	2275658	2440458	1.82	k2prob	rs78161460	2394704	0.00351138	ENSG00000151067	CACNA1C	YES	intron_variant	MODIFIER	Transcript	ENST00000402845.3	protein_coding	1390	NA	NA
004	1	12	2275658	2440458	1.82	k2prob	rs78161460	2394704	0.00351138	ENSG00000151067	CACNA1C	YES	intron_variant	MODIFIER	Transcript	ENST00000406454.3	protein_coding	1390	NA	NA
004	1	12	2275658	2440458	1.82	k2prob	rs78161460	2394704	0.00351138	ENSG00000151067	CACNA1C	YES	intron_variant	MODIFIER	Transcript	ENST00000480911.1	protein_coding	1390	NA	NA
004	1	12	2275658	2440458	1.82	k2prob	rs80284141	2376294	0.00349988	ENSG00000151067	CACNA1C	YES	intron_variant	MODIFIER	Transcript	ENST00000327702.7	protein_coding	1390	NA	NA
004	1	12	2275658	2440458	1.82	k2prob	rs80284141	2376294	0.00349988	ENSG00000151067	CACNA1C	YES	intron_variant	MODIFIER	Transcript	ENST00000335762.5	protein_coding	1390	NA	NA
004	1	12	2275658	2440458	1.82	k2prob	rs80284141	2376294	0.00349988	ENSG00000151067	CACNA1C	YES	intron_variant	MODIFIER	Transcript	ENST00000344100.3	protein_coding	1390	NA	NA
004	1	12	2275658	2440458	1.82	k2prob	rs80284141	2376294	0.00349988	ENSG00000151067	CACNA1C	YES	intron_variant	MODIFIER	Transcript	ENST00000347598.4	protein_coding	1390	NA	NA
004	1	12	2275658	2440458	1.82	k2prob	rs80284141	2376294	0.00349988	ENSG00000151067	CACNA1C	YES	intron_variant	MODIFIER	Transcript	ENST00000399591.1	protein_coding	1390	NA	NA
004	1	12	2275658	2440458	1.82	k2prob	rs80284141	2376294	0.00349988	ENSG00000151067	CACNA1C	YES	intron_variant	MODIFIER	Transcript	ENST00000399595.1	protein_coding	1390	NA	NA
004	1	12	2275658	2440458	1.82	k2prob	rs80284141	2376294	0.00349988	ENSG00000151067	CACNA1C	YES	intron_variant	MODIFIER	Transcript	ENST00000399597.1	protein_coding	1390	NA	NA
004	1	12	2275658	2440458	1.82	k2prob	rs80284141	2376294	0.00349988	ENSG00000151067	CACNA1C	YES	intron_variant	MODIFIER	Transcript	ENST00000399601.1	protein_coding	1390	NA	NA
004	1	12	2275658	2440458	1.82	k2prob	rs80284141	2376294	0.00349988	ENSG00000151067	CACNA1C	YES	intron_variant	MODIFIER	Transcript	ENST00000399603.1	protein_coding	1390	NA	NA
004	1	12	2275658	2440458	1.82	k2prob	rs80284141	2376294	0.00349988	ENSG00000151067	CACNA1C	YES	intron_variant	MODIFIER	Transcript	ENST00000399606.1	protein_coding	1390	NA	NA
004	1	12	2275658	2440458	1.82	k2prob	rs80284141	2376294	0.00349988	ENSG00000151067	CACNA1C	YES	intron_variant	MODIFIER	Transcript	ENST00000399617.1	protein_coding	1390	NA	NA
004	1	12	2275658	2440458	1.82	k2prob	rs80284141	2376294	0.00349988	ENSG00000151067	CACNA1C	YES	intron_variant	MODIFIER	Transcript	ENST00000399621.1	protein_coding	1390	NA	NA
004	1	12	2275658	2440458	1.82	k2prob	rs80284141	2376294	0.00349988	ENSG00000151067	CACNA1C	YES	intron_variant	MODIFIER	Transcript	ENST00000399629.1	protein_coding	1390	NA	NA
004	1	12	2275658	2440458	1.82	k2prob	rs80284141	2376294	0.00349988	ENSG00000151067	CACNA1C	YES	intron_variant	MODIFIER	Transcript	ENST00000399634.1	protein_coding	1390	NA	NA
004	1	12	2275658	2440458	1.82	k2prob	rs80284141	2376294	0.00349988	ENSG00000151067	CACNA1C	YES	intron_variant	MODIFIER	Transcript	ENST00000399637.1	protein_coding	1390	NA	NA
004	1	12	2275658	2440458	1.82	k2prob	rs80284141	2376294	0.00349988	ENSG00000151067	CACNA1C	YES	intron_variant	MODIFIER	Transcript	ENST00000399638.1	protein_coding	1390	NA	NA
004	1	12	2275658	2440458	1.82	k2prob	rs80284141	2376294	0.00349988	ENSG00000151067	CACNA1C	YES	intron_variant	MODIFIER	Transcript	ENST00000399641.1	protein_coding	1390	NA	NA
004	1	12	2275658	2440458	1.82	k2prob	rs80284141	2376294	0.00349988	ENSG00000151067	CACNA1C	YES	intron_variant	MODIFIER	Transcript	ENST00000399644.1	protein_coding	1390	NA	NA
004	1	12	2275658	2440458	1.82	k2prob	rs80284141	2376294	0.00349988	ENSG00000151067	CACNA1C	YES	intron_variant	MODIFIER	Transcript	ENST00000399649.1	protein_coding	1390	NA	NA
004	1	12	2275658	2440458	1.82	k2prob	rs80284141	2376294	0.00349988	ENSG00000151067	CACNA1C	YES	intron_variant	MODIFIER	Transcript	ENST00000399655.1	protein_coding	1390	NA	NA
004	1	12	2275658	2440458	1.82	k2prob	rs80284141	2376294	0.00349988	ENSG00000151067	CACNA1C	YES	intron_variant	MODIFIER	Transcript	ENST00000402845.3	protein_coding	1390	NA	NA
004	1	12	2275658	2440458	1.82	k2prob	rs80284141	2376294	0.00349988	ENSG00000151067	CACNA1C	YES	intron_variant	MODIFIER	Transcript	ENST00000406454.3	protein_coding	1390	NA	NA
004	1	12	2275658	2440458	1.82	k2prob	rs80284141	2376294	0.00349988	ENSG00000151067	CACNA1C	YES	intron_variant	MODIFIER	Transcript	ENST00000480911.1	protein_coding	1390	NA	NA
004	1	12	2275658	2440458	1.82	k2prob	rs3885769	2396833	0.00348871	ENSG00000151067	CACNA1C	YES	intron_variant	MODIFIER	Transcript	ENST00000327702.7	protein_coding	1390	NA	NA
004	1	12	2275658	2440458	1.82	k2prob	rs3885769	2396833	0.00348871	ENSG00000151067	CACNA1C	YES	intron_variant	MODIFIER	Transcript	ENST00000335762.5	protein_coding	1390	NA	NA
004	1	12	2275658	2440458	1.82	k2prob	rs3885769	2396833	0.00348871	ENSG00000151067	CACNA1C	YES	intron_variant	MODIFIER	Transcript	ENST00000344100.3	protein_coding	1390	NA	NA
004	1	12	2275658	2440458	1.82	k2prob	rs3885769	2396833	0.00348871	ENSG00000151067	CACNA1C	YES	intron_variant	MODIFIER	Transcript	ENST00000347598.4	protein_coding	1390	NA	NA
004	1	12	2275658	2440458	1.82	k2prob	rs3885769	2396833	0.00348871	ENSG00000151067	CACNA1C	YES	intron_variant	MODIFIER	Transcript	ENST00000399591.1	protein_coding	1390	NA	NA
004	1	12	2275658	2440458	1.82	k2prob	rs3885769	2396833	0.00348871	ENSG00000151067	CACNA1C	YES	intron_variant	MODIFIER	Transcript	ENST00000399595.1	protein_coding	1390	NA	NA
004	1	12	2275658	2440458	1.82	k2prob	rs3885769	2396833	0.00348871	ENSG00000151067	CACNA1C	YES	intron_variant	MODIFIER	Transcript	ENST00000399597.1	protein_coding	1390	NA	NA
004	1	12	2275658	2440458	1.82	k2prob	rs3885769	2396833	0.00348871	ENSG00000151067	CACNA1C	YES	intron_variant	MODIFIER	Transcript	ENST00000399601.1	protein_coding	1390	NA	NA
004	1	12	2275658	2440458	1.82	k2prob	rs3885769	2396833	0.00348871	ENSG00000151067	CACNA1C	YES	intron_variant	MODIFIER	Transcript	ENST00000399603.1	protein_coding	1390	NA	NA
004	1	12	2275658	2440458	1.82	k2prob	rs3885769	2396833	0.00348871	ENSG00000151067	CACNA1C	YES	intron_variant	MODIFIER	Transcript	ENST00000399606.1	protein_coding	1390	NA	NA
004	1	12	2275658	2440458	1.82	k2prob	rs3885769	2396833	0.00348871	ENSG00000151067	CACNA1C	YES	intron_variant	MODIFIER	Transcript	ENST00000399617.1	protein_coding	1390	NA	NA
004	1	12	2275658	2440458	1.82	k2prob	rs3885769	2396833	0.00348871	ENSG00000151067	CACNA1C	YES	intron_variant	MODIFIER	Transcript	ENST00000399621.1	protein_coding	1390	NA	NA
004	1	12	2275658	2440458	1.82	k2prob	rs3885769	2396833	0.00348871	ENSG00000151067	CACNA1C	YES	intron_variant	MODIFIER	Transcript	ENST00000399629.1	protein_coding	1390	NA	NA
004	1	12	2275658	2440458	1.82	k2prob	rs3885769	2396833	0.00348871	ENSG00000151067	CACNA1C	YES	intron_variant	MODIFIER	Transcript	ENST00000399634.1	protein_coding	1390	NA	NA
004	1	12	2275658	2440458	1.82	k2prob	rs3885769	2396833	0.00348871	ENSG00000151067	CACNA1C	YES	intron_variant	MODIFIER	Transcript	ENST00000399637.1	protein_coding	1390	NA	NA
004	1	12	2275658	2440458	1.82	k2prob	rs3885769	2396833	0.00348871	ENSG00000151067	CACNA1C	YES	intron_variant	MODIFIER	Transcript	ENST00000399638.1	protein_coding	1390	NA	NA
004	1	12	2275658	2440458	1.82	k2prob	rs3885769	2396833	0.00348871	ENSG00000151067	CACNA1C	YES	intron_variant	MODIFIER	Transcript	ENST00000399641.1	protein_coding	1390	NA	NA
004	1	12	2275658	2440458	1.82	k2prob	rs3885769	2396833	0.00348871	ENSG00000151067	CACNA1C	YES	intron_variant	MODIFIER	Transcript	ENST00000399644.1	protein_coding	1390	NA	NA
004	1	12	2275658	2440458	1.82	k2prob	rs3885769	2396833	0.00348871	ENSG00000151067	CACNA1C	YES	intron_variant	MODIFIER	Transcript	ENST00000399649.1	protein_coding	1390	NA	NA
004	1	12	2275658	2440458	1.82	k2prob	rs3885769	2396833	0.00348871	ENSG00000151067	CACNA1C	YES	intron_variant	MODIFIER	Transcript	ENST00000399655.1	protein_coding	1390	NA	NA
004	1	12	2275658	2440458	1.82	k2prob	rs3885769	2396833	0.00348871	ENSG00000151067	CACNA1C	YES	intron_variant	MODIFIER	Transcript	ENST00000402845.3	protein_coding	1390	NA	NA
004	1	12	2275658	2440458	1.82	k2prob	rs3885769	2396833	0.00348871	ENSG00000151067	CACNA1C	YES	intron_variant	MODIFIER	Transcript	ENST00000406454.3	protein_coding	1390	NA	NA
004	1	12	2275658	2440458	1.82	k2prob	rs3885769	2396833	0.00348871	ENSG00000151067	CACNA1C	YES	intron_variant	MODIFIER	Transcript	ENST00000480911.1	protein_coding	1390	NA	NA
004	1	12	2275658	2440458	1.82	k2prob	rs79976249	2356940	0.00346218	ENSG00000151067	CACNA1C	YES	intron_variant	MODIFIER	Transcript	ENST00000327702.7	protein_coding	1390	NA	NA
004	1	12	2275658	2440458	1.82	k2prob	rs79976249	2356940	0.00346218	ENSG00000151067	CACNA1C	YES	intron_variant	MODIFIER	Transcript	ENST00000335762.5	protein_coding	1390	NA	NA
004	1	12	2275658	2440458	1.82	k2prob	rs79976249	2356940	0.00346218	ENSG00000151067	CACNA1C	YES	intron_variant	MODIFIER	Transcript	ENST00000344100.3	protein_coding	1390	NA	NA
004	1	12	2275658	2440458	1.82	k2prob	rs79976249	2356940	0.00346218	ENSG00000151067	CACNA1C	YES	intron_variant	MODIFIER	Transcript	ENST00000347598.4	protein_coding	1390	NA	NA
004	1	12	2275658	2440458	1.82	k2prob	rs79976249	2356940	0.00346218	ENSG00000151067	CACNA1C	YES	intron_variant	MODIFIER	Transcript	ENST00000399591.1	protein_coding	1390	NA	NA
004	1	12	2275658	2440458	1.82	k2prob	rs79976249	2356940	0.00346218	ENSG00000151067	CACNA1C	YES	intron_variant	MODIFIER	Transcript	ENST00000399595.1	protein_coding	1390	NA	NA
004	1	12	2275658	2440458	1.82	k2prob	rs79976249	2356940	0.00346218	ENSG00000151067	CACNA1C	YES	intron_variant	MODIFIER	Transcript	ENST00000399597.1	protein_coding	1390	NA	NA
004	1	12	2275658	2440458	1.82	k2prob	rs79976249	2356940	0.00346218	ENSG00000151067	CACNA1C	YES	intron_variant	MODIFIER	Transcript	ENST00000399601.1	protein_coding	1390	NA	NA
004	1	12	2275658	2440458	1.82	k2prob	rs79976249	2356940	0.00346218	ENSG00000151067	CACNA1C	YES	intron_variant	MODIFIER	Transcript	ENST00000399603.1	protein_coding	1390	NA	NA
004	1	12	2275658	2440458	1.82	k2prob	rs79976249	2356940	0.00346218	ENSG00000151067	CACNA1C	YES	intron_variant	MODIFIER	Transcript	ENST00000399606.1	protein_coding	1390	NA	NA
004	1	12	2275658	2440458	1.82	k2prob	rs79976249	2356940	0.00346218	ENSG00000151067	CACNA1C	YES	intron_variant	MODIFIER	Transcript	ENST00000399617.1	protein_coding	1390	NA	NA
004	1	12	2275658	2440458	1.82	k2prob	rs79976249	2356940	0.00346218	ENSG00000151067	CACNA1C	YES	intron_variant	MODIFIER	Transcript	ENST00000399621.1	protein_coding	1390	NA	NA
004	1	12	2275658	2440458	1.82	k2prob	rs79976249	2356940	0.00346218	ENSG00000151067	CACNA1C	YES	intron_variant	MODIFIER	Transcript	ENST00000399629.1	protein_coding	1390	NA	NA
004	1	12	2275658	2440458	1.82	k2prob	rs79976249	2356940	0.00346218	ENSG00000151067	CACNA1C	YES	intron_variant	MODIFIER	Transcript	ENST00000399634.1	protein_coding	1390	NA	NA
004	1	12	2275658	2440458	1.82	k2prob	rs79976249	2356940	0.00346218	ENSG00000151067	CACNA1C	YES	intron_variant	MODIFIER	Transcript	ENST00000399637.1	protein_coding	1390	NA	NA
004	1	12	2275658	2440458	1.82	k2prob	rs79976249	2356940	0.00346218	ENSG00000151067	CACNA1C	YES	intron_variant	MODIFIER	Transcript	ENST00000399638.1	protein_coding	1390	NA	NA
004	1	12	2275658	2440458	1.82	k2prob	rs79976249	2356940	0.00346218	ENSG00000151067	CACNA1C	YES	intron_variant	MODIFIER	Transcript	ENST00000399641.1	protein_coding	1390	NA	NA
004	1	12	2275658	2440458	1.82	k2prob	rs79976249	2356940	0.00346218	ENSG00000151067	CACNA1C	YES	intron_variant	MODIFIER	Transcript	ENST00000399644.1	protein_coding	1390	NA	NA
004	1	12	2275658	2440458	1.82	k2prob	rs79976249	2356940	0.00346218	ENSG00000151067	CACNA1C	YES	intron_variant	MODIFIER	Transcript	ENST00000399649.1	protein_coding	1390	NA	NA
004	1	12	2275658	2440458	1.82	k2prob	rs79976249	2356940	0.00346218	ENSG00000151067	CACNA1C	YES	intron_variant	MODIFIER	Transcript	ENST00000399655.1	protein_coding	1390	NA	NA
004	1	12	2275658	2440458	1.82	k2prob	rs79976249	2356940	0.00346218	ENSG00000151067	CACNA1C	YES	intron_variant	MODIFIER	Transcript	ENST00000402845.3	protein_coding	1390	NA	NA
004	1	12	2275658	2440458	1.82	k2prob	rs79976249	2356940	0.00346218	ENSG00000151067	CACNA1C	YES	intron_variant	MODIFIER	Transcript	ENST00000406454.3	protein_coding	1390	NA	NA
004	1	12	2275658	2440458	1.82	k2prob	rs79976249	2356940	0.00346218	ENSG00000151067	CACNA1C	YES	intron_variant	MODIFIER	Transcript	ENST00000480911.1	protein_coding	1390	NA	NA
004	1	12	2275658	2440458	1.82	k2prob	rs77175673	2353407	0.00345931	ENSG00000151067	CACNA1C	YES	intron_variant	MODIFIER	Transcript	ENST00000327702.7	protein_coding	1390	NA	NA
004	1	12	2275658	2440458	1.82	k2prob	rs77175673	2353407	0.00345931	ENSG00000151067	CACNA1C	YES	intron_variant	MODIFIER	Transcript	ENST00000335762.5	protein_coding	1390	NA	NA
004	1	12	2275658	2440458	1.82	k2prob	rs77175673	2353407	0.00345931	ENSG00000151067	CACNA1C	YES	intron_variant	MODIFIER	Transcript	ENST00000344100.3	protein_coding	1390	NA	NA
004	1	12	2275658	2440458	1.82	k2prob	rs77175673	2353407	0.00345931	ENSG00000151067	CACNA1C	YES	intron_variant	MODIFIER	Transcript	ENST00000347598.4	protein_coding	1390	NA	NA
004	1	12	2275658	2440458	1.82	k2prob	rs77175673	2353407	0.00345931	ENSG00000151067	CACNA1C	YES	intron_variant	MODIFIER	Transcript	ENST00000399591.1	protein_coding	1390	NA	NA
004	1	12	2275658	2440458	1.82	k2prob	rs77175673	2353407	0.00345931	ENSG00000151067	CACNA1C	YES	intron_variant	MODIFIER	Transcript	ENST00000399595.1	protein_coding	1390	NA	NA
004	1	12	2275658	2440458	1.82	k2prob	rs77175673	2353407	0.00345931	ENSG00000151067	CACNA1C	YES	intron_variant	MODIFIER	Transcript	ENST00000399597.1	protein_coding	1390	NA	NA
004	1	12	2275658	2440458	1.82	k2prob	rs77175673	2353407	0.00345931	ENSG00000151067	CACNA1C	YES	intron_variant	MODIFIER	Transcript	ENST00000399601.1	protein_coding	1390	NA	NA
004	1	12	2275658	2440458	1.82	k2prob	rs77175673	2353407	0.00345931	ENSG00000151067	CACNA1C	YES	intron_variant	MODIFIER	Transcript	ENST00000399603.1	protein_coding	1390	NA	NA
004	1	12	2275658	2440458	1.82	k2prob	rs77175673	2353407	0.00345931	ENSG00000151067	CACNA1C	YES	intron_variant	MODIFIER	Transcript	ENST00000399606.1	protein_coding	1390	NA	NA
004	1	12	2275658	2440458	1.82	k2prob	rs77175673	2353407	0.00345931	ENSG00000151067	CACNA1C	YES	intron_variant	MODIFIER	Transcript	ENST00000399617.1	protein_coding	1390	NA	NA
004	1	12	2275658	2440458	1.82	k2prob	rs77175673	2353407	0.00345931	ENSG00000151067	CACNA1C	YES	intron_variant	MODIFIER	Transcript	ENST00000399621.1	protein_coding	1390	NA	NA
004	1	12	2275658	2440458	1.82	k2prob	rs77175673	2353407	0.00345931	ENSG00000151067	CACNA1C	YES	intron_variant	MODIFIER	Transcript	ENST00000399629.1	protein_coding	1390	NA	NA
004	1	12	2275658	2440458	1.82	k2prob	rs77175673	2353407	0.00345931	ENSG00000151067	CACNA1C	YES	intron_variant	MODIFIER	Transcript	ENST00000399634.1	protein_coding	1390	NA	NA
004	1	12	2275658	2440458	1.82	k2prob	rs77175673	2353407	0.00345931	ENSG00000151067	CACNA1C	YES	intron_variant	MODIFIER	Transcript	ENST00000399637.1	protein_coding	1390	NA	NA
004	1	12	2275658	2440458	1.82	k2prob	rs77175673	2353407	0.00345931	ENSG00000151067	CACNA1C	YES	intron_variant	MODIFIER	Transcript	ENST00000399638.1	protein_coding	1390	NA	NA
004	1	12	2275658	2440458	1.82	k2prob	rs77175673	2353407	0.00345931	ENSG00000151067	CACNA1C	YES	intron_variant	MODIFIER	Transcript	ENST00000399641.1	protein_coding	1390	NA	NA
004	1	12	2275658	2440458	1.82	k2prob	rs77175673	2353407	0.00345931	ENSG00000151067	CACNA1C	YES	intron_variant	MODIFIER	Transcript	ENST00000399644.1	protein_coding	1390	NA	NA
004	1	12	2275658	2440458	1.82	k2prob	rs77175673	2353407	0.00345931	ENSG00000151067	CACNA1C	YES	intron_variant	MODIFIER	Transcript	ENST00000399649.1	protein_coding	1390	NA	NA
004	1	12	2275658	2440458	1.82	k2prob	rs77175673	2353407	0.00345931	ENSG00000151067	CACNA1C	YES	intron_variant	MODIFIER	Transcript	ENST00000399655.1	protein_coding	1390	NA	NA
004	1	12	2275658	2440458	1.82	k2prob	rs77175673	2353407	0.00345931	ENSG00000151067	CACNA1C	YES	intron_variant	MODIFIER	Transcript	ENST00000402845.3	protein_coding	1390	NA	NA
004	1	12	2275658	2440458	1.82	k2prob	rs77175673	2353407	0.00345931	ENSG00000151067	CACNA1C	YES	intron_variant	MODIFIER	Transcript	ENST00000406454.3	protein_coding	1390	NA	NA
004	1	12	2275658	2440458	1.82	k2prob	rs77175673	2353407	0.00345931	ENSG00000151067	CACNA1C	YES	intron_variant	MODIFIER	Transcript	ENST00000480911.1	protein_coding	1390	NA	NA
004	1	12	2275658	2440458	1.82	k2prob	rs78833529	2354036	0.00345283	ENSG00000151067	CACNA1C	YES	intron_variant	MODIFIER	Transcript	ENST00000327702.7	protein_coding	1390	NA	NA
004	1	12	2275658	2440458	1.82	k2prob	rs78833529	2354036	0.00345283	ENSG00000151067	CACNA1C	YES	intron_variant	MODIFIER	Transcript	ENST00000335762.5	protein_coding	1390	NA	NA
004	1	12	2275658	2440458	1.82	k2prob	rs78833529	2354036	0.00345283	ENSG00000151067	CACNA1C	YES	intron_variant	MODIFIER	Transcript	ENST00000344100.3	protein_coding	1390	NA	NA
004	1	12	2275658	2440458	1.82	k2prob	rs78833529	2354036	0.00345283	ENSG00000151067	CACNA1C	YES	intron_variant	MODIFIER	Transcript	ENST00000347598.4	protein_coding	1390	NA	NA
004	1	12	2275658	2440458	1.82	k2prob	rs78833529	2354036	0.00345283	ENSG00000151067	CACNA1C	YES	intron_variant	MODIFIER	Transcript	ENST00000399591.1	protein_coding	1390	NA	NA
004	1	12	2275658	2440458	1.82	k2prob	rs78833529	2354036	0.00345283	ENSG00000151067	CACNA1C	YES	intron_variant	MODIFIER	Transcript	ENST00000399595.1	protein_coding	1390	NA	NA
004	1	12	2275658	2440458	1.82	k2prob	rs78833529	2354036	0.00345283	ENSG00000151067	CACNA1C	YES	intron_variant	MODIFIER	Transcript	ENST00000399597.1	protein_coding	1390	NA	NA
004	1	12	2275658	2440458	1.82	k2prob	rs78833529	2354036	0.00345283	ENSG00000151067	CACNA1C	YES	intron_variant	MODIFIER	Transcript	ENST00000399601.1	protein_coding	1390	NA	NA
004	1	12	2275658	2440458	1.82	k2prob	rs78833529	2354036	0.00345283	ENSG00000151067	CACNA1C	YES	intron_variant	MODIFIER	Transcript	ENST00000399603.1	protein_coding	1390	NA	NA
004	1	12	2275658	2440458	1.82	k2prob	rs78833529	2354036	0.00345283	ENSG00000151067	CACNA1C	YES	intron_variant	MODIFIER	Transcript	ENST00000399606.1	protein_coding	1390	NA	NA
004	1	12	2275658	2440458	1.82	k2prob	rs78833529	2354036	0.00345283	ENSG00000151067	CACNA1C	YES	intron_variant	MODIFIER	Transcript	ENST00000399617.1	protein_coding	1390	NA	NA
004	1	12	2275658	2440458	1.82	k2prob	rs78833529	2354036	0.00345283	ENSG00000151067	CACNA1C	YES	intron_variant	MODIFIER	Transcript	ENST00000399621.1	protein_coding	1390	NA	NA
004	1	12	2275658	2440458	1.82	k2prob	rs78833529	2354036	0.00345283	ENSG00000151067	CACNA1C	YES	intron_variant	MODIFIER	Transcript	ENST00000399629.1	protein_coding	1390	NA	NA
004	1	12	2275658	2440458	1.82	k2prob	rs78833529	2354036	0.00345283	ENSG00000151067	CACNA1C	YES	intron_variant	MODIFIER	Transcript	ENST00000399634.1	protein_coding	1390	NA	NA
004	1	12	2275658	2440458	1.82	k2prob	rs78833529	2354036	0.00345283	ENSG00000151067	CACNA1C	YES	intron_variant	MODIFIER	Transcript	ENST00000399637.1	protein_coding	1390	NA	NA
004	1	12	2275658	2440458	1.82	k2prob	rs78833529	2354036	0.00345283	ENSG00000151067	CACNA1C	YES	intron_variant	MODIFIER	Transcript	ENST00000399638.1	protein_coding	1390	NA	NA
004	1	12	2275658	2440458	1.82	k2prob	rs78833529	2354036	0.00345283	ENSG00000151067	CACNA1C	YES	intron_variant	MODIFIER	Transcript	ENST00000399641.1	protein_coding	1390	NA	NA
004	1	12	2275658	2440458	1.82	k2prob	rs78833529	2354036	0.00345283	ENSG00000151067	CACNA1C	YES	intron_variant	MODIFIER	Transcript	ENST00000399644.1	protein_coding	1390	NA	NA
004	1	12	2275658	2440458	1.82	k2prob	rs78833529	2354036	0.00345283	ENSG00000151067	CACNA1C	YES	intron_variant	MODIFIER	Transcript	ENST00000399649.1	protein_coding	1390	NA	NA
004	1	12	2275658	2440458	1.82	k2prob	rs78833529	2354036	0.00345283	ENSG00000151067	CACNA1C	YES	intron_variant	MODIFIER	Transcript	ENST00000399655.1	protein_coding	1390	NA	NA
004	1	12	2275658	2440458	1.82	k2prob	rs78833529	2354036	0.00345283	ENSG00000151067	CACNA1C	YES	intron_variant	MODIFIER	Transcript	ENST00000402845.3	protein_coding	1390	NA	NA
004	1	12	2275658	2440458	1.82	k2prob	rs78833529	2354036	0.00345283	ENSG00000151067	CACNA1C	YES	intron_variant	MODIFIER	Transcript	ENST00000406454.3	protein_coding	1390	NA	NA
004	1	12	2275658	2440458	1.82	k2prob	rs78833529	2354036	0.00345283	ENSG00000151067	CACNA1C	YES	intron_variant	MODIFIER	Transcript	ENST00000480911.1	protein_coding	1390	NA	NA
004	1	12	2275658	2440458	1.82	k2prob	rs1984637	2397108	0.00337106	ENSG00000151067	CACNA1C	YES	intron_variant	MODIFIER	Transcript	ENST00000327702.7	protein_coding	1390	NA	NA
004	1	12	2275658	2440458	1.82	k2prob	rs1984637	2397108	0.00337106	ENSG00000151067	CACNA1C	YES	intron_variant	MODIFIER	Transcript	ENST00000335762.5	protein_coding	1390	NA	NA
004	1	12	2275658	2440458	1.82	k2prob	rs1984637	2397108	0.00337106	ENSG00000151067	CACNA1C	YES	intron_variant	MODIFIER	Transcript	ENST00000344100.3	protein_coding	1390	NA	NA
004	1	12	2275658	2440458	1.82	k2prob	rs1984637	2397108	0.00337106	ENSG00000151067	CACNA1C	YES	intron_variant	MODIFIER	Transcript	ENST00000347598.4	protein_coding	1390	NA	NA
004	1	12	2275658	2440458	1.82	k2prob	rs1984637	2397108	0.00337106	ENSG00000151067	CACNA1C	YES	intron_variant	MODIFIER	Transcript	ENST00000399591.1	protein_coding	1390	NA	NA
004	1	12	2275658	2440458	1.82	k2prob	rs1984637	2397108	0.00337106	ENSG00000151067	CACNA1C	YES	intron_variant	MODIFIER	Transcript	ENST00000399595.1	protein_coding	1390	NA	NA
004	1	12	2275658	2440458	1.82	k2prob	rs1984637	2397108	0.00337106	ENSG00000151067	CACNA1C	YES	intron_variant	MODIFIER	Transcript	ENST00000399597.1	protein_coding	1390	NA	NA
004	1	12	2275658	2440458	1.82	k2prob	rs1984637	2397108	0.00337106	ENSG00000151067	CACNA1C	YES	intron_variant	MODIFIER	Transcript	ENST00000399601.1	protein_coding	1390	NA	NA
004	1	12	2275658	2440458	1.82	k2prob	rs1984637	2397108	0.00337106	ENSG00000151067	CACNA1C	YES	intron_variant	MODIFIER	Transcript	ENST00000399603.1	protein_coding	1390	NA	NA
004	1	12	2275658	2440458	1.82	k2prob	rs1984637	2397108	0.00337106	ENSG00000151067	CACNA1C	YES	intron_variant	MODIFIER	Transcript	ENST00000399606.1	protein_coding	1390	NA	NA
004	1	12	2275658	2440458	1.82	k2prob	rs1984637	2397108	0.00337106	ENSG00000151067	CACNA1C	YES	intron_variant	MODIFIER	Transcript	ENST00000399617.1	protein_coding	1390	NA	NA
004	1	12	2275658	2440458	1.82	k2prob	rs1984637	2397108	0.00337106	ENSG00000151067	CACNA1C	YES	intron_variant	MODIFIER	Transcript	ENST00000399621.1	protein_coding	1390	NA	NA
004	1	12	2275658	2440458	1.82	k2prob	rs1984637	2397108	0.00337106	ENSG00000151067	CACNA1C	YES	intron_variant	MODIFIER	Transcript	ENST00000399629.1	protein_coding	1390	NA	NA
004	1	12	2275658	2440458	1.82	k2prob	rs1984637	2397108	0.00337106	ENSG00000151067	CACNA1C	YES	intron_variant	MODIFIER	Transcript	ENST00000399634.1	protein_coding	1390	NA	NA
004	1	12	2275658	2440458	1.82	k2prob	rs1984637	2397108	0.00337106	ENSG00000151067	CACNA1C	YES	intron_variant	MODIFIER	Transcript	ENST00000399637.1	protein_coding	1390	NA	NA
004	1	12	2275658	2440458	1.82	k2prob	rs1984637	2397108	0.00337106	ENSG00000151067	CACNA1C	YES	intron_variant	MODIFIER	Transcript	ENST00000399638.1	protein_coding	1390	NA	NA
004	1	12	2275658	2440458	1.82	k2prob	rs1984637	2397108	0.00337106	ENSG00000151067	CACNA1C	YES	intron_variant	MODIFIER	Transcript	ENST00000399641.1	protein_coding	1390	NA	NA
004	1	12	2275658	2440458	1.82	k2prob	rs1984637	2397108	0.00337106	ENSG00000151067	CACNA1C	YES	intron_variant	MODIFIER	Transcript	ENST00000399644.1	protein_coding	1390	NA	NA
004	1	12	2275658	2440458	1.82	k2prob	rs1984637	2397108	0.00337106	ENSG00000151067	CACNA1C	YES	intron_variant	MODIFIER	Transcript	ENST00000399649.1	protein_coding	1390	NA	NA
004	1	12	2275658	2440458	1.82	k2prob	rs1984637	2397108	0.00337106	ENSG00000151067	CACNA1C	YES	intron_variant	MODIFIER	Transcript	ENST00000399655.1	protein_coding	1390	NA	NA
004	1	12	2275658	2440458	1.82	k2prob	rs1984637	2397108	0.00337106	ENSG00000151067	CACNA1C	YES	intron_variant	MODIFIER	Transcript	ENST00000402845.3	protein_coding	1390	NA	NA
004	1	12	2275658	2440458	1.82	k2prob	rs1984637	2397108	0.00337106	ENSG00000151067	CACNA1C	YES	intron_variant	MODIFIER	Transcript	ENST00000406454.3	protein_coding	1390	NA	NA
004	1	12	2275658	2440458	1.82	k2prob	rs1984637	2397108	0.00337106	ENSG00000151067	CACNA1C	YES	intron_variant	MODIFIER	Transcript	ENST00000480911.1	protein_coding	1390	NA	NA
004	1	12	2275658	2440458	1.82	k2prob	rs117888112	2366707	0.00335805	ENSG00000151067	CACNA1C	YES	intron_variant	MODIFIER	Transcript	ENST00000327702.7	protein_coding	1390	NA	NA
004	1	12	2275658	2440458	1.82	k2prob	rs117888112	2366707	0.00335805	ENSG00000151067	CACNA1C	YES	intron_variant	MODIFIER	Transcript	ENST00000335762.5	protein_coding	1390	NA	NA
004	1	12	2275658	2440458	1.82	k2prob	rs117888112	2366707	0.00335805	ENSG00000151067	CACNA1C	YES	intron_variant	MODIFIER	Transcript	ENST00000344100.3	protein_coding	1390	NA	NA
004	1	12	2275658	2440458	1.82	k2prob	rs117888112	2366707	0.00335805	ENSG00000151067	CACNA1C	YES	intron_variant	MODIFIER	Transcript	ENST00000347598.4	protein_coding	1390	NA	NA
004	1	12	2275658	2440458	1.82	k2prob	rs117888112	2366707	0.00335805	ENSG00000151067	CACNA1C	YES	intron_variant	MODIFIER	Transcript	ENST00000399591.1	protein_coding	1390	NA	NA
004	1	12	2275658	2440458	1.82	k2prob	rs117888112	2366707	0.00335805	ENSG00000151067	CACNA1C	YES	intron_variant	MODIFIER	Transcript	ENST00000399595.1	protein_coding	1390	NA	NA
004	1	12	2275658	2440458	1.82	k2prob	rs117888112	2366707	0.00335805	ENSG00000151067	CACNA1C	YES	intron_variant	MODIFIER	Transcript	ENST00000399597.1	protein_coding	1390	NA	NA
004	1	12	2275658	2440458	1.82	k2prob	rs117888112	2366707	0.00335805	ENSG00000151067	CACNA1C	YES	intron_variant	MODIFIER	Transcript	ENST00000399601.1	protein_coding	1390	NA	NA
004	1	12	2275658	2440458	1.82	k2prob	rs117888112	2366707	0.00335805	ENSG00000151067	CACNA1C	YES	intron_variant	MODIFIER	Transcript	ENST00000399603.1	protein_coding	1390	NA	NA
004	1	12	2275658	2440458	1.82	k2prob	rs117888112	2366707	0.00335805	ENSG00000151067	CACNA1C	YES	intron_variant	MODIFIER	Transcript	ENST00000399606.1	protein_coding	1390	NA	NA
004	1	12	2275658	2440458	1.82	k2prob	rs117888112	2366707	0.00335805	ENSG00000151067	CACNA1C	YES	intron_variant	MODIFIER	Transcript	ENST00000399617.1	protein_coding	1390	NA	NA
004	1	12	2275658	2440458	1.82	k2prob	rs117888112	2366707	0.00335805	ENSG00000151067	CACNA1C	YES	intron_variant	MODIFIER	Transcript	ENST00000399621.1	protein_coding	1390	NA	NA
004	1	12	2275658	2440458	1.82	k2prob	rs117888112	2366707	0.00335805	ENSG00000151067	CACNA1C	YES	intron_variant	MODIFIER	Transcript	ENST00000399629.1	protein_coding	1390	NA	NA
004	1	12	2275658	2440458	1.82	k2prob	rs117888112	2366707	0.00335805	ENSG00000151067	CACNA1C	YES	intron_variant	MODIFIER	Transcript	ENST00000399634.1	protein_coding	1390	NA	NA
004	1	12	2275658	2440458	1.82	k2prob	rs117888112	2366707	0.00335805	ENSG00000151067	CACNA1C	YES	intron_variant	MODIFIER	Transcript	ENST00000399637.1	protein_coding	1390	NA	NA
004	1	12	2275658	2440458	1.82	k2prob	rs117888112	2366707	0.00335805	ENSG00000151067	CACNA1C	YES	intron_variant	MODIFIER	Transcript	ENST00000399638.1	protein_coding	1390	NA	NA
004	1	12	2275658	2440458	1.82	k2prob	rs117888112	2366707	0.00335805	ENSG00000151067	CACNA1C	YES	intron_variant	MODIFIER	Transcript	ENST00000399641.1	protein_coding	1390	NA	NA
004	1	12	2275658	2440458	1.82	k2prob	rs117888112	2366707	0.00335805	ENSG00000151067	CACNA1C	YES	intron_variant	MODIFIER	Transcript	ENST00000399644.1	protein_coding	1390	NA	NA
004	1	12	2275658	2440458	1.82	k2prob	rs117888112	2366707	0.00335805	ENSG00000151067	CACNA1C	YES	intron_variant	MODIFIER	Transcript	ENST00000399649.1	protein_coding	1390	NA	NA
004	1	12	2275658	2440458	1.82	k2prob	rs117888112	2366707	0.00335805	ENSG00000151067	CACNA1C	YES	intron_variant	MODIFIER	Transcript	ENST00000399655.1	protein_coding	1390	NA	NA
004	1	12	2275658	2440458	1.82	k2prob	rs117888112	2366707	0.00335805	ENSG00000151067	CACNA1C	YES	intron_variant	MODIFIER	Transcript	ENST00000402845.3	protein_coding	1390	NA	NA
004	1	12	2275658	2440458	1.82	k2prob	rs117888112	2366707	0.00335805	ENSG00000151067	CACNA1C	YES	intron_variant	MODIFIER	Transcript	ENST00000406454.3	protein_coding	1390	NA	NA
004	1	12	2275658	2440458	1.82	k2prob	rs117888112	2366707	0.00335805	ENSG00000151067	CACNA1C	YES	intron_variant	MODIFIER	Transcript	ENST00000480911.1	protein_coding	1390	NA	NA
004	1	12	2275658	2440458	1.82	k2prob	rs77759718	2384894	0.00333498	ENSG00000151067	CACNA1C	YES	intron_variant	MODIFIER	Transcript	ENST00000327702.7	protein_coding	1390	NA	NA
004	1	12	2275658	2440458	1.82	k2prob	rs77759718	2384894	0.00333498	ENSG00000151067	CACNA1C	YES	intron_variant	MODIFIER	Transcript	ENST00000335762.5	protein_coding	1390	NA	NA
004	1	12	2275658	2440458	1.82	k2prob	rs77759718	2384894	0.00333498	ENSG00000151067	CACNA1C	YES	intron_variant	MODIFIER	Transcript	ENST00000344100.3	protein_coding	1390	NA	NA
004	1	12	2275658	2440458	1.82	k2prob	rs77759718	2384894	0.00333498	ENSG00000151067	CACNA1C	YES	intron_variant	MODIFIER	Transcript	ENST00000347598.4	protein_coding	1390	NA	NA
004	1	12	2275658	2440458	1.82	k2prob	rs77759718	2384894	0.00333498	ENSG00000151067	CACNA1C	YES	intron_variant	MODIFIER	Transcript	ENST00000399591.1	protein_coding	1390	NA	NA
004	1	12	2275658	2440458	1.82	k2prob	rs77759718	2384894	0.00333498	ENSG00000151067	CACNA1C	YES	intron_variant	MODIFIER	Transcript	ENST00000399595.1	protein_coding	1390	NA	NA
004	1	12	2275658	2440458	1.82	k2prob	rs77759718	2384894	0.00333498	ENSG00000151067	CACNA1C	YES	intron_variant	MODIFIER	Transcript	ENST00000399597.1	protein_coding	1390	NA	NA
004	1	12	2275658	2440458	1.82	k2prob	rs77759718	2384894	0.00333498	ENSG00000151067	CACNA1C	YES	intron_variant	MODIFIER	Transcript	ENST00000399601.1	protein_coding	1390	NA	NA
004	1	12	2275658	2440458	1.82	k2prob	rs77759718	2384894	0.00333498	ENSG00000151067	CACNA1C	YES	intron_variant	MODIFIER	Transcript	ENST00000399603.1	protein_coding	1390	NA	NA
004	1	12	2275658	2440458	1.82	k2prob	rs77759718	2384894	0.00333498	ENSG00000151067	CACNA1C	YES	intron_variant	MODIFIER	Transcript	ENST00000399606.1	protein_coding	1390	NA	NA
004	1	12	2275658	2440458	1.82	k2prob	rs77759718	2384894	0.00333498	ENSG00000151067	CACNA1C	YES	intron_variant	MODIFIER	Transcript	ENST00000399617.1	protein_coding	1390	NA	NA
004	1	12	2275658	2440458	1.82	k2prob	rs77759718	2384894	0.00333498	ENSG00000151067	CACNA1C	YES	intron_variant	MODIFIER	Transcript	ENST00000399621.1	protein_coding	1390	NA	NA
004	1	12	2275658	2440458	1.82	k2prob	rs77759718	2384894	0.00333498	ENSG00000151067	CACNA1C	YES	intron_variant	MODIFIER	Transcript	ENST00000399629.1	protein_coding	1390	NA	NA
004	1	12	2275658	2440458	1.82	k2prob	rs77759718	2384894	0.00333498	ENSG00000151067	CACNA1C	YES	intron_variant	MODIFIER	Transcript	ENST00000399634.1	protein_coding	1390	NA	NA
004	1	12	2275658	2440458	1.82	k2prob	rs77759718	2384894	0.00333498	ENSG00000151067	CACNA1C	YES	intron_variant	MODIFIER	Transcript	ENST00000399637.1	protein_coding	1390	NA	NA
004	1	12	2275658	2440458	1.82	k2prob	rs77759718	2384894	0.00333498	ENSG00000151067	CACNA1C	YES	intron_variant	MODIFIER	Transcript	ENST00000399638.1	protein_coding	1390	NA	NA
004	1	12	2275658	2440458	1.82	k2prob	rs77759718	2384894	0.00333498	ENSG00000151067	CACNA1C	YES	intron_variant	MODIFIER	Transcript	ENST00000399641.1	protein_coding	1390	NA	NA
004	1	12	2275658	2440458	1.82	k2prob	rs77759718	2384894	0.00333498	ENSG00000151067	CACNA1C	YES	intron_variant	MODIFIER	Transcript	ENST00000399644.1	protein_coding	1390	NA	NA
004	1	12	2275658	2440458	1.82	k2prob	rs77759718	2384894	0.00333498	ENSG00000151067	CACNA1C	YES	intron_variant	MODIFIER	Transcript	ENST00000399649.1	protein_coding	1390	NA	NA
004	1	12	2275658	2440458	1.82	k2prob	rs77759718	2384894	0.00333498	ENSG00000151067	CACNA1C	YES	intron_variant	MODIFIER	Transcript	ENST00000399655.1	protein_coding	1390	NA	NA
004	1	12	2275658	2440458	1.82	k2prob	rs77759718	2384894	0.00333498	ENSG00000151067	CACNA1C	YES	intron_variant	MODIFIER	Transcript	ENST00000402845.3	protein_coding	1390	NA	NA
004	1	12	2275658	2440458	1.82	k2prob	rs77759718	2384894	0.00333498	ENSG00000151067	CACNA1C	YES	intron_variant	MODIFIER	Transcript	ENST00000406454.3	protein_coding	1390	NA	NA
004	1	12	2275658	2440458	1.82	k2prob	rs77759718	2384894	0.00333498	ENSG00000151067	CACNA1C	YES	intron_variant	MODIFIER	Transcript	ENST00000480911.1	protein_coding	1390	NA	NA
004	1	12	2275658	2440458	1.82	k2prob	rs11608296	2356371	0.00327072	ENSG00000151067	CACNA1C	YES	intron_variant	MODIFIER	Transcript	ENST00000327702.7	protein_coding	1390	NA	NA
004	1	12	2275658	2440458	1.82	k2prob	rs11608296	2356371	0.00327072	ENSG00000151067	CACNA1C	YES	intron_variant	MODIFIER	Transcript	ENST00000335762.5	protein_coding	1390	NA	NA
004	1	12	2275658	2440458	1.82	k2prob	rs11608296	2356371	0.00327072	ENSG00000151067	CACNA1C	YES	intron_variant	MODIFIER	Transcript	ENST00000344100.3	protein_coding	1390	NA	NA
004	1	12	2275658	2440458	1.82	k2prob	rs11608296	2356371	0.00327072	ENSG00000151067	CACNA1C	YES	intron_variant	MODIFIER	Transcript	ENST00000347598.4	protein_coding	1390	NA	NA
004	1	12	2275658	2440458	1.82	k2prob	rs11608296	2356371	0.00327072	ENSG00000151067	CACNA1C	YES	intron_variant	MODIFIER	Transcript	ENST00000399591.1	protein_coding	1390	NA	NA
004	1	12	2275658	2440458	1.82	k2prob	rs11608296	2356371	0.00327072	ENSG00000151067	CACNA1C	YES	intron_variant	MODIFIER	Transcript	ENST00000399595.1	protein_coding	1390	NA	NA
004	1	12	2275658	2440458	1.82	k2prob	rs11608296	2356371	0.00327072	ENSG00000151067	CACNA1C	YES	intron_variant	MODIFIER	Transcript	ENST00000399597.1	protein_coding	1390	NA	NA
004	1	12	2275658	2440458	1.82	k2prob	rs11608296	2356371	0.00327072	ENSG00000151067	CACNA1C	YES	intron_variant	MODIFIER	Transcript	ENST00000399601.1	protein_coding	1390	NA	NA
004	1	12	2275658	2440458	1.82	k2prob	rs11608296	2356371	0.00327072	ENSG00000151067	CACNA1C	YES	intron_variant	MODIFIER	Transcript	ENST00000399603.1	protein_coding	1390	NA	NA
004	1	12	2275658	2440458	1.82	k2prob	rs11608296	2356371	0.00327072	ENSG00000151067	CACNA1C	YES	intron_variant	MODIFIER	Transcript	ENST00000399606.1	protein_coding	1390	NA	NA
004	1	12	2275658	2440458	1.82	k2prob	rs11608296	2356371	0.00327072	ENSG00000151067	CACNA1C	YES	intron_variant	MODIFIER	Transcript	ENST00000399617.1	protein_coding	1390	NA	NA
004	1	12	2275658	2440458	1.82	k2prob	rs11608296	2356371	0.00327072	ENSG00000151067	CACNA1C	YES	intron_variant	MODIFIER	Transcript	ENST00000399621.1	protein_coding	1390	NA	NA
004	1	12	2275658	2440458	1.82	k2prob	rs11608296	2356371	0.00327072	ENSG00000151067	CACNA1C	YES	intron_variant	MODIFIER	Transcript	ENST00000399629.1	protein_coding	1390	NA	NA
004	1	12	2275658	2440458	1.82	k2prob	rs11608296	2356371	0.00327072	ENSG00000151067	CACNA1C	YES	intron_variant	MODIFIER	Transcript	ENST00000399634.1	protein_coding	1390	NA	NA
004	1	12	2275658	2440458	1.82	k2prob	rs11608296	2356371	0.00327072	ENSG00000151067	CACNA1C	YES	intron_variant	MODIFIER	Transcript	ENST00000399637.1	protein_coding	1390	NA	NA
004	1	12	2275658	2440458	1.82	k2prob	rs11608296	2356371	0.00327072	ENSG00000151067	CACNA1C	YES	intron_variant	MODIFIER	Transcript	ENST00000399638.1	protein_coding	1390	NA	NA
004	1	12	2275658	2440458	1.82	k2prob	rs11608296	2356371	0.00327072	ENSG00000151067	CACNA1C	YES	intron_variant	MODIFIER	Transcript	ENST00000399641.1	protein_coding	1390	NA	NA
004	1	12	2275658	2440458	1.82	k2prob	rs11608296	2356371	0.00327072	ENSG00000151067	CACNA1C	YES	intron_variant	MODIFIER	Transcript	ENST00000399644.1	protein_coding	1390	NA	NA
004	1	12	2275658	2440458	1.82	k2prob	rs11608296	2356371	0.00327072	ENSG00000151067	CACNA1C	YES	intron_variant	MODIFIER	Transcript	ENST00000399649.1	protein_coding	1390	NA	NA
004	1	12	2275658	2440458	1.82	k2prob	rs11608296	2356371	0.00327072	ENSG00000151067	CACNA1C	YES	intron_variant	MODIFIER	Transcript	ENST00000399655.1	protein_coding	1390	NA	NA
004	1	12	2275658	2440458	1.82	k2prob	rs11608296	2356371	0.00327072	ENSG00000151067	CACNA1C	YES	intron_variant	MODIFIER	Transcript	ENST00000402845.3	protein_coding	1390	NA	NA
004	1	12	2275658	2440458	1.82	k2prob	rs11608296	2356371	0.00327072	ENSG00000151067	CACNA1C	YES	intron_variant	MODIFIER	Transcript	ENST00000406454.3	protein_coding	1390	NA	NA
004	1	12	2275658	2440458	1.82	k2prob	rs11608296	2356371	0.00327072	ENSG00000151067	CACNA1C	YES	intron_variant	MODIFIER	Transcript	ENST00000480911.1	protein_coding	1390	NA	NA
004	1	12	2275658	2440458	1.82	k2prob	rs77734281	2399039	0.00322184	ENSG00000151067	CACNA1C	YES	intron_variant	MODIFIER	Transcript	ENST00000327702.7	protein_coding	1390	NA	NA
004	1	12	2275658	2440458	1.82	k2prob	rs77734281	2399039	0.00322184	ENSG00000151067	CACNA1C	YES	intron_variant	MODIFIER	Transcript	ENST00000335762.5	protein_coding	1390	NA	NA
004	1	12	2275658	2440458	1.82	k2prob	rs77734281	2399039	0.00322184	ENSG00000151067	CACNA1C	YES	intron_variant	MODIFIER	Transcript	ENST00000344100.3	protein_coding	1390	NA	NA
004	1	12	2275658	2440458	1.82	k2prob	rs77734281	2399039	0.00322184	ENSG00000151067	CACNA1C	YES	intron_variant	MODIFIER	Transcript	ENST00000347598.4	protein_coding	1390	NA	NA
004	1	12	2275658	2440458	1.82	k2prob	rs77734281	2399039	0.00322184	ENSG00000151067	CACNA1C	YES	intron_variant	MODIFIER	Transcript	ENST00000399591.1	protein_coding	1390	NA	NA
004	1	12	2275658	2440458	1.82	k2prob	rs77734281	2399039	0.00322184	ENSG00000151067	CACNA1C	YES	intron_variant	MODIFIER	Transcript	ENST00000399595.1	protein_coding	1390	NA	NA
004	1	12	2275658	2440458	1.82	k2prob	rs77734281	2399039	0.00322184	ENSG00000151067	CACNA1C	YES	intron_variant	MODIFIER	Transcript	ENST00000399597.1	protein_coding	1390	NA	NA
004	1	12	2275658	2440458	1.82	k2prob	rs77734281	2399039	0.00322184	ENSG00000151067	CACNA1C	YES	intron_variant	MODIFIER	Transcript	ENST00000399601.1	protein_coding	1390	NA	NA
004	1	12	2275658	2440458	1.82	k2prob	rs77734281	2399039	0.00322184	ENSG00000151067	CACNA1C	YES	intron_variant	MODIFIER	Transcript	ENST00000399603.1	protein_coding	1390	NA	NA
004	1	12	2275658	2440458	1.82	k2prob	rs77734281	2399039	0.00322184	ENSG00000151067	CACNA1C	YES	intron_variant	MODIFIER	Transcript	ENST00000399606.1	protein_coding	1390	NA	NA
004	1	12	2275658	2440458	1.82	k2prob	rs77734281	2399039	0.00322184	ENSG00000151067	CACNA1C	YES	intron_variant	MODIFIER	Transcript	ENST00000399617.1	protein_coding	1390	NA	NA
004	1	12	2275658	2440458	1.82	k2prob	rs77734281	2399039	0.00322184	ENSG00000151067	CACNA1C	YES	intron_variant	MODIFIER	Transcript	ENST00000399621.1	protein_coding	1390	NA	NA
004	1	12	2275658	2440458	1.82	k2prob	rs77734281	2399039	0.00322184	ENSG00000151067	CACNA1C	YES	intron_variant	MODIFIER	Transcript	ENST00000399629.1	protein_coding	1390	NA	NA
004	1	12	2275658	2440458	1.82	k2prob	rs77734281	2399039	0.00322184	ENSG00000151067	CACNA1C	YES	intron_variant	MODIFIER	Transcript	ENST00000399634.1	protein_coding	1390	NA	NA
004	1	12	2275658	2440458	1.82	k2prob	rs77734281	2399039	0.00322184	ENSG00000151067	CACNA1C	YES	intron_variant	MODIFIER	Transcript	ENST00000399637.1	protein_coding	1390	NA	NA
004	1	12	2275658	2440458	1.82	k2prob	rs77734281	2399039	0.00322184	ENSG00000151067	CACNA1C	YES	intron_variant	MODIFIER	Transcript	ENST00000399638.1	protein_coding	1390	NA	NA
004	1	12	2275658	2440458	1.82	k2prob	rs77734281	2399039	0.00322184	ENSG00000151067	CACNA1C	YES	intron_variant	MODIFIER	Transcript	ENST00000399641.1	protein_coding	1390	NA	NA
004	1	12	2275658	2440458	1.82	k2prob	rs77734281	2399039	0.00322184	ENSG00000151067	CACNA1C	YES	intron_variant	MODIFIER	Transcript	ENST00000399644.1	protein_coding	1390	NA	NA
004	1	12	2275658	2440458	1.82	k2prob	rs77734281	2399039	0.00322184	ENSG00000151067	CACNA1C	YES	intron_variant	MODIFIER	Transcript	ENST00000399649.1	protein_coding	1390	NA	NA
004	1	12	2275658	2440458	1.82	k2prob	rs77734281	2399039	0.00322184	ENSG00000151067	CACNA1C	YES	intron_variant	MODIFIER	Transcript	ENST00000399655.1	protein_coding	1390	NA	NA
004	1	12	2275658	2440458	1.82	k2prob	rs77734281	2399039	0.00322184	ENSG00000151067	CACNA1C	YES	intron_variant	MODIFIER	Transcript	ENST00000402845.3	protein_coding	1390	NA	NA
004	1	12	2275658	2440458	1.82	k2prob	rs77734281	2399039	0.00322184	ENSG00000151067	CACNA1C	YES	intron_variant	MODIFIER	Transcript	ENST00000406454.3	protein_coding	1390	NA	NA
004	1	12	2275658	2440458	1.82	k2prob	rs77734281	2399039	0.00322184	ENSG00000151067	CACNA1C	YES	intron_variant	MODIFIER	Transcript	ENST00000480911.1	protein_coding	1390	NA	NA
004	1	12	2275658	2440458	1.82	k2prob	rs7310491	2404022	0.00319878	ENSG00000151067	CACNA1C	YES	intron_variant	MODIFIER	Transcript	ENST00000327702.7	protein_coding	1390	NA	NA
004	1	12	2275658	2440458	1.82	k2prob	rs7310491	2404022	0.00319878	ENSG00000151067	CACNA1C	YES	intron_variant	MODIFIER	Transcript	ENST00000335762.5	protein_coding	1390	NA	NA
004	1	12	2275658	2440458	1.82	k2prob	rs7310491	2404022	0.00319878	ENSG00000151067	CACNA1C	YES	intron_variant	MODIFIER	Transcript	ENST00000344100.3	protein_coding	1390	NA	NA
004	1	12	2275658	2440458	1.82	k2prob	rs7310491	2404022	0.00319878	ENSG00000151067	CACNA1C	YES	intron_variant	MODIFIER	Transcript	ENST00000347598.4	protein_coding	1390	NA	NA
004	1	12	2275658	2440458	1.82	k2prob	rs7310491	2404022	0.00319878	ENSG00000151067	CACNA1C	YES	intron_variant	MODIFIER	Transcript	ENST00000399591.1	protein_coding	1390	NA	NA
004	1	12	2275658	2440458	1.82	k2prob	rs7310491	2404022	0.00319878	ENSG00000151067	CACNA1C	YES	intron_variant	MODIFIER	Transcript	ENST00000399595.1	protein_coding	1390	NA	NA
004	1	12	2275658	2440458	1.82	k2prob	rs7310491	2404022	0.00319878	ENSG00000151067	CACNA1C	YES	intron_variant	MODIFIER	Transcript	ENST00000399597.1	protein_coding	1390	NA	NA
004	1	12	2275658	2440458	1.82	k2prob	rs7310491	2404022	0.00319878	ENSG00000151067	CACNA1C	YES	intron_variant	MODIFIER	Transcript	ENST00000399601.1	protein_coding	1390	NA	NA
004	1	12	2275658	2440458	1.82	k2prob	rs7310491	2404022	0.00319878	ENSG00000151067	CACNA1C	YES	intron_variant	MODIFIER	Transcript	ENST00000399603.1	protein_coding	1390	NA	NA
004	1	12	2275658	2440458	1.82	k2prob	rs7310491	2404022	0.00319878	ENSG00000151067	CACNA1C	YES	intron_variant	MODIFIER	Transcript	ENST00000399606.1	protein_coding	1390	NA	NA
004	1	12	2275658	2440458	1.82	k2prob	rs7310491	2404022	0.00319878	ENSG00000151067	CACNA1C	YES	intron_variant	MODIFIER	Transcript	ENST00000399617.1	protein_coding	1390	NA	NA
004	1	12	2275658	2440458	1.82	k2prob	rs7310491	2404022	0.00319878	ENSG00000151067	CACNA1C	YES	intron_variant	MODIFIER	Transcript	ENST00000399621.1	protein_coding	1390	NA	NA
004	1	12	2275658	2440458	1.82	k2prob	rs7310491	2404022	0.00319878	ENSG00000151067	CACNA1C	YES	intron_variant	MODIFIER	Transcript	ENST00000399629.1	protein_coding	1390	NA	NA
004	1	12	2275658	2440458	1.82	k2prob	rs7310491	2404022	0.00319878	ENSG00000151067	CACNA1C	YES	intron_variant	MODIFIER	Transcript	ENST00000399634.1	protein_coding	1390	NA	NA
004	1	12	2275658	2440458	1.82	k2prob	rs7310491	2404022	0.00319878	ENSG00000151067	CACNA1C	YES	intron_variant	MODIFIER	Transcript	ENST00000399637.1	protein_coding	1390	NA	NA
004	1	12	2275658	2440458	1.82	k2prob	rs7310491	2404022	0.00319878	ENSG00000151067	CACNA1C	YES	intron_variant	MODIFIER	Transcript	ENST00000399638.1	protein_coding	1390	NA	NA
004	1	12	2275658	2440458	1.82	k2prob	rs7310491	2404022	0.00319878	ENSG00000151067	CACNA1C	YES	intron_variant	MODIFIER	Transcript	ENST00000399641.1	protein_coding	1390	NA	NA
004	1	12	2275658	2440458	1.82	k2prob	rs7310491	2404022	0.00319878	ENSG00000151067	CACNA1C	YES	intron_variant	MODIFIER	Transcript	ENST00000399644.1	protein_coding	1390	NA	NA
004	1	12	2275658	2440458	1.82	k2prob	rs7310491	2404022	0.00319878	ENSG00000151067	CACNA1C	YES	intron_variant	MODIFIER	Transcript	ENST00000399649.1	protein_coding	1390	NA	NA
004	1	12	2275658	2440458	1.82	k2prob	rs7310491	2404022	0.00319878	ENSG00000151067	CACNA1C	YES	intron_variant	MODIFIER	Transcript	ENST00000399655.1	protein_coding	1390	NA	NA
004	1	12	2275658	2440458	1.82	k2prob	rs7310491	2404022	0.00319878	ENSG00000151067	CACNA1C	YES	intron_variant	MODIFIER	Transcript	ENST00000402845.3	protein_coding	1390	NA	NA
004	1	12	2275658	2440458	1.82	k2prob	rs7310491	2404022	0.00319878	ENSG00000151067	CACNA1C	YES	intron_variant	MODIFIER	Transcript	ENST00000406454.3	protein_coding	1390	NA	NA
004	1	12	2275658	2440458	1.82	k2prob	rs7310491	2404022	0.00319878	ENSG00000151067	CACNA1C	YES	intron_variant	MODIFIER	Transcript	ENST00000480911.1	protein_coding	1390	NA	NA
004	1	12	2275658	2440458	1.82	k2prob	rs114241316	2402144	0.00319835	ENSG00000151067	CACNA1C	YES	intron_variant	MODIFIER	Transcript	ENST00000327702.7	protein_coding	1390	NA	NA
004	1	12	2275658	2440458	1.82	k2prob	rs114241316	2402144	0.00319835	ENSG00000151067	CACNA1C	YES	intron_variant	MODIFIER	Transcript	ENST00000335762.5	protein_coding	1390	NA	NA
004	1	12	2275658	2440458	1.82	k2prob	rs114241316	2402144	0.00319835	ENSG00000151067	CACNA1C	YES	intron_variant	MODIFIER	Transcript	ENST00000344100.3	protein_coding	1390	NA	NA
004	1	12	2275658	2440458	1.82	k2prob	rs114241316	2402144	0.00319835	ENSG00000151067	CACNA1C	YES	intron_variant	MODIFIER	Transcript	ENST00000347598.4	protein_coding	1390	NA	NA
004	1	12	2275658	2440458	1.82	k2prob	rs114241316	2402144	0.00319835	ENSG00000151067	CACNA1C	YES	intron_variant	MODIFIER	Transcript	ENST00000399591.1	protein_coding	1390	NA	NA
004	1	12	2275658	2440458	1.82	k2prob	rs114241316	2402144	0.00319835	ENSG00000151067	CACNA1C	YES	intron_variant	MODIFIER	Transcript	ENST00000399595.1	protein_coding	1390	NA	NA
004	1	12	2275658	2440458	1.82	k2prob	rs114241316	2402144	0.00319835	ENSG00000151067	CACNA1C	YES	intron_variant	MODIFIER	Transcript	ENST00000399597.1	protein_coding	1390	NA	NA
004	1	12	2275658	2440458	1.82	k2prob	rs114241316	2402144	0.00319835	ENSG00000151067	CACNA1C	YES	intron_variant	MODIFIER	Transcript	ENST00000399601.1	protein_coding	1390	NA	NA
004	1	12	2275658	2440458	1.82	k2prob	rs114241316	2402144	0.00319835	ENSG00000151067	CACNA1C	YES	intron_variant	MODIFIER	Transcript	ENST00000399603.1	protein_coding	1390	NA	NA
004	1	12	2275658	2440458	1.82	k2prob	rs114241316	2402144	0.00319835	ENSG00000151067	CACNA1C	YES	intron_variant	MODIFIER	Transcript	ENST00000399606.1	protein_coding	1390	NA	NA
004	1	12	2275658	2440458	1.82	k2prob	rs114241316	2402144	0.00319835	ENSG00000151067	CACNA1C	YES	intron_variant	MODIFIER	Transcript	ENST00000399617.1	protein_coding	1390	NA	NA
004	1	12	2275658	2440458	1.82	k2prob	rs114241316	2402144	0.00319835	ENSG00000151067	CACNA1C	YES	intron_variant	MODIFIER	Transcript	ENST00000399621.1	protein_coding	1390	NA	NA
004	1	12	2275658	2440458	1.82	k2prob	rs114241316	2402144	0.00319835	ENSG00000151067	CACNA1C	YES	intron_variant	MODIFIER	Transcript	ENST00000399629.1	protein_coding	1390	NA	NA
004	1	12	2275658	2440458	1.82	k2prob	rs114241316	2402144	0.00319835	ENSG00000151067	CACNA1C	YES	intron_variant	MODIFIER	Transcript	ENST00000399634.1	protein_coding	1390	NA	NA
004	1	12	2275658	2440458	1.82	k2prob	rs114241316	2402144	0.00319835	ENSG00000151067	CACNA1C	YES	intron_variant	MODIFIER	Transcript	ENST00000399637.1	protein_coding	1390	NA	NA
004	1	12	2275658	2440458	1.82	k2prob	rs114241316	2402144	0.00319835	ENSG00000151067	CACNA1C	YES	intron_variant	MODIFIER	Transcript	ENST00000399638.1	protein_coding	1390	NA	NA
004	1	12	2275658	2440458	1.82	k2prob	rs114241316	2402144	0.00319835	ENSG00000151067	CACNA1C	YES	intron_variant	MODIFIER	Transcript	ENST00000399641.1	protein_coding	1390	NA	NA
004	1	12	2275658	2440458	1.82	k2prob	rs114241316	2402144	0.00319835	ENSG00000151067	CACNA1C	YES	intron_variant	MODIFIER	Transcript	ENST00000399644.1	protein_coding	1390	NA	NA
004	1	12	2275658	2440458	1.82	k2prob	rs114241316	2402144	0.00319835	ENSG00000151067	CACNA1C	YES	intron_variant	MODIFIER	Transcript	ENST00000399649.1	protein_coding	1390	NA	NA
004	1	12	2275658	2440458	1.82	k2prob	rs114241316	2402144	0.00319835	ENSG00000151067	CACNA1C	YES	intron_variant	MODIFIER	Transcript	ENST00000399655.1	protein_coding	1390	NA	NA
004	1	12	2275658	2440458	1.82	k2prob	rs114241316	2402144	0.00319835	ENSG00000151067	CACNA1C	YES	intron_variant	MODIFIER	Transcript	ENST00000402845.3	protein_coding	1390	NA	NA
004	1	12	2275658	2440458	1.82	k2prob	rs114241316	2402144	0.00319835	ENSG00000151067	CACNA1C	YES	intron_variant	MODIFIER	Transcript	ENST00000406454.3	protein_coding	1390	NA	NA
004	1	12	2275658	2440458	1.82	k2prob	rs114241316	2402144	0.00319835	ENSG00000151067	CACNA1C	YES	intron_variant	MODIFIER	Transcript	ENST00000480911.1	protein_coding	1390	NA	NA
004	1	12	2275658	2440458	1.82	k2prob	rs77893928	2333743	0.00312923	ENSG00000151067	CACNA1C	YES	intron_variant	MODIFIER	Transcript	ENST00000327702.7	protein_coding	1390	NA	NA
004	1	12	2275658	2440458	1.82	k2prob	rs77893928	2333743	0.00312923	ENSG00000151067	CACNA1C	YES	intron_variant	MODIFIER	Transcript	ENST00000335762.5	protein_coding	1390	NA	NA
004	1	12	2275658	2440458	1.82	k2prob	rs77893928	2333743	0.00312923	ENSG00000151067	CACNA1C	YES	intron_variant	MODIFIER	Transcript	ENST00000344100.3	protein_coding	1390	NA	NA
004	1	12	2275658	2440458	1.82	k2prob	rs77893928	2333743	0.00312923	ENSG00000151067	CACNA1C	YES	intron_variant	MODIFIER	Transcript	ENST00000347598.4	protein_coding	1390	NA	NA
004	1	12	2275658	2440458	1.82	k2prob	rs77893928	2333743	0.00312923	ENSG00000151067	CACNA1C	YES	intron_variant	MODIFIER	Transcript	ENST00000399591.1	protein_coding	1390	NA	NA
004	1	12	2275658	2440458	1.82	k2prob	rs77893928	2333743	0.00312923	ENSG00000151067	CACNA1C	YES	intron_variant	MODIFIER	Transcript	ENST00000399595.1	protein_coding	1390	NA	NA
004	1	12	2275658	2440458	1.82	k2prob	rs77893928	2333743	0.00312923	ENSG00000151067	CACNA1C	YES	intron_variant	MODIFIER	Transcript	ENST00000399597.1	protein_coding	1390	NA	NA
004	1	12	2275658	2440458	1.82	k2prob	rs77893928	2333743	0.00312923	ENSG00000151067	CACNA1C	YES	intron_variant	MODIFIER	Transcript	ENST00000399601.1	protein_coding	1390	NA	NA
004	1	12	2275658	2440458	1.82	k2prob	rs77893928	2333743	0.00312923	ENSG00000151067	CACNA1C	YES	intron_variant	MODIFIER	Transcript	ENST00000399603.1	protein_coding	1390	NA	NA
004	1	12	2275658	2440458	1.82	k2prob	rs77893928	2333743	0.00312923	ENSG00000151067	CACNA1C	YES	intron_variant	MODIFIER	Transcript	ENST00000399606.1	protein_coding	1390	NA	NA
004	1	12	2275658	2440458	1.82	k2prob	rs77893928	2333743	0.00312923	ENSG00000151067	CACNA1C	YES	intron_variant	MODIFIER	Transcript	ENST00000399617.1	protein_coding	1390	NA	NA
004	1	12	2275658	2440458	1.82	k2prob	rs77893928	2333743	0.00312923	ENSG00000151067	CACNA1C	YES	intron_variant	MODIFIER	Transcript	ENST00000399621.1	protein_coding	1390	NA	NA
004	1	12	2275658	2440458	1.82	k2prob	rs77893928	2333743	0.00312923	ENSG00000151067	CACNA1C	YES	intron_variant	MODIFIER	Transcript	ENST00000399629.1	protein_coding	1390	NA	NA
004	1	12	2275658	2440458	1.82	k2prob	rs77893928	2333743	0.00312923	ENSG00000151067	CACNA1C	YES	intron_variant	MODIFIER	Transcript	ENST00000399634.1	protein_coding	1390	NA	NA
004	1	12	2275658	2440458	1.82	k2prob	rs77893928	2333743	0.00312923	ENSG00000151067	CACNA1C	YES	intron_variant	MODIFIER	Transcript	ENST00000399637.1	protein_coding	1390	NA	NA
004	1	12	2275658	2440458	1.82	k2prob	rs77893928	2333743	0.00312923	ENSG00000151067	CACNA1C	YES	intron_variant	MODIFIER	Transcript	ENST00000399638.1	protein_coding	1390	NA	NA
004	1	12	2275658	2440458	1.82	k2prob	rs77893928	2333743	0.00312923	ENSG00000151067	CACNA1C	YES	intron_variant	MODIFIER	Transcript	ENST00000399641.1	protein_coding	1390	NA	NA
004	1	12	2275658	2440458	1.82	k2prob	rs77893928	2333743	0.00312923	ENSG00000151067	CACNA1C	YES	intron_variant	MODIFIER	Transcript	ENST00000399644.1	protein_coding	1390	NA	NA
004	1	12	2275658	2440458	1.82	k2prob	rs77893928	2333743	0.00312923	ENSG00000151067	CACNA1C	YES	intron_variant	MODIFIER	Transcript	ENST00000399649.1	protein_coding	1390	NA	NA
004	1	12	2275658	2440458	1.82	k2prob	rs77893928	2333743	0.00312923	ENSG00000151067	CACNA1C	YES	intron_variant	MODIFIER	Transcript	ENST00000399655.1	protein_coding	1390	NA	NA
004	1	12	2275658	2440458	1.82	k2prob	rs77893928	2333743	0.00312923	ENSG00000151067	CACNA1C	YES	intron_variant	MODIFIER	Transcript	ENST00000402845.3	protein_coding	1390	NA	NA
004	1	12	2275658	2440458	1.82	k2prob	rs77893928	2333743	0.00312923	ENSG00000151067	CACNA1C	YES	intron_variant	MODIFIER	Transcript	ENST00000406454.3	protein_coding	1390	NA	NA
004	1	12	2275658	2440458	1.82	k2prob	rs77893928	2333743	0.00312923	ENSG00000151067	CACNA1C	YES	intron_variant	MODIFIER	Transcript	ENST00000480911.1	protein_coding	1390	NA	NA
004	1	12	2275658	2440458	1.82	k2prob	rs11615601	2405598	0.00303518	ENSG00000151067	CACNA1C	YES	intron_variant	MODIFIER	Transcript	ENST00000327702.7	protein_coding	1390	NA	NA
004	1	12	2275658	2440458	1.82	k2prob	rs11615601	2405598	0.00303518	ENSG00000151067	CACNA1C	YES	intron_variant	MODIFIER	Transcript	ENST00000335762.5	protein_coding	1390	NA	NA
004	1	12	2275658	2440458	1.82	k2prob	rs11615601	2405598	0.00303518	ENSG00000151067	CACNA1C	YES	intron_variant	MODIFIER	Transcript	ENST00000344100.3	protein_coding	1390	NA	NA
004	1	12	2275658	2440458	1.82	k2prob	rs11615601	2405598	0.00303518	ENSG00000151067	CACNA1C	YES	intron_variant	MODIFIER	Transcript	ENST00000347598.4	protein_coding	1390	NA	NA
004	1	12	2275658	2440458	1.82	k2prob	rs11615601	2405598	0.00303518	ENSG00000151067	CACNA1C	YES	intron_variant	MODIFIER	Transcript	ENST00000399591.1	protein_coding	1390	NA	NA
004	1	12	2275658	2440458	1.82	k2prob	rs11615601	2405598	0.00303518	ENSG00000151067	CACNA1C	YES	intron_variant	MODIFIER	Transcript	ENST00000399595.1	protein_coding	1390	NA	NA
004	1	12	2275658	2440458	1.82	k2prob	rs11615601	2405598	0.00303518	ENSG00000151067	CACNA1C	YES	intron_variant	MODIFIER	Transcript	ENST00000399597.1	protein_coding	1390	NA	NA
004	1	12	2275658	2440458	1.82	k2prob	rs11615601	2405598	0.00303518	ENSG00000151067	CACNA1C	YES	intron_variant	MODIFIER	Transcript	ENST00000399601.1	protein_coding	1390	NA	NA
004	1	12	2275658	2440458	1.82	k2prob	rs11615601	2405598	0.00303518	ENSG00000151067	CACNA1C	YES	intron_variant	MODIFIER	Transcript	ENST00000399603.1	protein_coding	1390	NA	NA
004	1	12	2275658	2440458	1.82	k2prob	rs11615601	2405598	0.00303518	ENSG00000151067	CACNA1C	YES	intron_variant	MODIFIER	Transcript	ENST00000399606.1	protein_coding	1390	NA	NA
004	1	12	2275658	2440458	1.82	k2prob	rs11615601	2405598	0.00303518	ENSG00000151067	CACNA1C	YES	intron_variant	MODIFIER	Transcript	ENST00000399617.1	protein_coding	1390	NA	NA
004	1	12	2275658	2440458	1.82	k2prob	rs11615601	2405598	0.00303518	ENSG00000151067	CACNA1C	YES	intron_variant	MODIFIER	Transcript	ENST00000399621.1	protein_coding	1390	NA	NA
004	1	12	2275658	2440458	1.82	k2prob	rs11615601	2405598	0.00303518	ENSG00000151067	CACNA1C	YES	intron_variant	MODIFIER	Transcript	ENST00000399629.1	protein_coding	1390	NA	NA
004	1	12	2275658	2440458	1.82	k2prob	rs11615601	2405598	0.00303518	ENSG00000151067	CACNA1C	YES	intron_variant	MODIFIER	Transcript	ENST00000399634.1	protein_coding	1390	NA	NA
004	1	12	2275658	2440458	1.82	k2prob	rs11615601	2405598	0.00303518	ENSG00000151067	CACNA1C	YES	intron_variant	MODIFIER	Transcript	ENST00000399637.1	protein_coding	1390	NA	NA
004	1	12	2275658	2440458	1.82	k2prob	rs11615601	2405598	0.00303518	ENSG00000151067	CACNA1C	YES	intron_variant	MODIFIER	Transcript	ENST00000399638.1	protein_coding	1390	NA	NA
004	1	12	2275658	2440458	1.82	k2prob	rs11615601	2405598	0.00303518	ENSG00000151067	CACNA1C	YES	intron_variant	MODIFIER	Transcript	ENST00000399641.1	protein_coding	1390	NA	NA
004	1	12	2275658	2440458	1.82	k2prob	rs11615601	2405598	0.00303518	ENSG00000151067	CACNA1C	YES	intron_variant	MODIFIER	Transcript	ENST00000399644.1	protein_coding	1390	NA	NA
004	1	12	2275658	2440458	1.82	k2prob	rs11615601	2405598	0.00303518	ENSG00000151067	CACNA1C	YES	intron_variant	MODIFIER	Transcript	ENST00000399649.1	protein_coding	1390	NA	NA
004	1	12	2275658	2440458	1.82	k2prob	rs11615601	2405598	0.00303518	ENSG00000151067	CACNA1C	YES	intron_variant	MODIFIER	Transcript	ENST00000399655.1	protein_coding	1390	NA	NA
004	1	12	2275658	2440458	1.82	k2prob	rs11615601	2405598	0.00303518	ENSG00000151067	CACNA1C	YES	intron_variant	MODIFIER	Transcript	ENST00000402845.3	protein_coding	1390	NA	NA
004	1	12	2275658	2440458	1.82	k2prob	rs11615601	2405598	0.00303518	ENSG00000151067	CACNA1C	YES	intron_variant	MODIFIER	Transcript	ENST00000406454.3	protein_coding	1390	NA	NA
004	1	12	2275658	2440458	1.82	k2prob	rs11615601	2405598	0.00303518	ENSG00000151067	CACNA1C	YES	intron_variant	MODIFIER	Transcript	ENST00000480911.1	protein_coding	1390	NA	NA
004	1	12	2275658	2440458	1.82	k2prob	rs74500489	2406703	0.00303347	ENSG00000151067	CACNA1C	YES	intron_variant	MODIFIER	Transcript	ENST00000327702.7	protein_coding	1390	NA	NA
004	1	12	2275658	2440458	1.82	k2prob	rs74500489	2406703	0.00303347	ENSG00000151067	CACNA1C	YES	intron_variant	MODIFIER	Transcript	ENST00000335762.5	protein_coding	1390	NA	NA
004	1	12	2275658	2440458	1.82	k2prob	rs74500489	2406703	0.00303347	ENSG00000151067	CACNA1C	YES	intron_variant	MODIFIER	Transcript	ENST00000344100.3	protein_coding	1390	NA	NA
004	1	12	2275658	2440458	1.82	k2prob	rs74500489	2406703	0.00303347	ENSG00000151067	CACNA1C	YES	intron_variant	MODIFIER	Transcript	ENST00000347598.4	protein_coding	1390	NA	NA
004	1	12	2275658	2440458	1.82	k2prob	rs74500489	2406703	0.00303347	ENSG00000151067	CACNA1C	YES	intron_variant	MODIFIER	Transcript	ENST00000399591.1	protein_coding	1390	NA	NA
004	1	12	2275658	2440458	1.82	k2prob	rs74500489	2406703	0.00303347	ENSG00000151067	CACNA1C	YES	intron_variant	MODIFIER	Transcript	ENST00000399595.1	protein_coding	1390	NA	NA
004	1	12	2275658	2440458	1.82	k2prob	rs74500489	2406703	0.00303347	ENSG00000151067	CACNA1C	YES	intron_variant	MODIFIER	Transcript	ENST00000399597.1	protein_coding	1390	NA	NA
004	1	12	2275658	2440458	1.82	k2prob	rs74500489	2406703	0.00303347	ENSG00000151067	CACNA1C	YES	intron_variant	MODIFIER	Transcript	ENST00000399601.1	protein_coding	1390	NA	NA
004	1	12	2275658	2440458	1.82	k2prob	rs74500489	2406703	0.00303347	ENSG00000151067	CACNA1C	YES	intron_variant	MODIFIER	Transcript	ENST00000399603.1	protein_coding	1390	NA	NA
004	1	12	2275658	2440458	1.82	k2prob	rs74500489	2406703	0.00303347	ENSG00000151067	CACNA1C	YES	intron_variant	MODIFIER	Transcript	ENST00000399606.1	protein_coding	1390	NA	NA
004	1	12	2275658	2440458	1.82	k2prob	rs74500489	2406703	0.00303347	ENSG00000151067	CACNA1C	YES	intron_variant	MODIFIER	Transcript	ENST00000399617.1	protein_coding	1390	NA	NA
004	1	12	2275658	2440458	1.82	k2prob	rs74500489	2406703	0.00303347	ENSG00000151067	CACNA1C	YES	intron_variant	MODIFIER	Transcript	ENST00000399621.1	protein_coding	1390	NA	NA
004	1	12	2275658	2440458	1.82	k2prob	rs74500489	2406703	0.00303347	ENSG00000151067	CACNA1C	YES	intron_variant	MODIFIER	Transcript	ENST00000399629.1	protein_coding	1390	NA	NA
004	1	12	2275658	2440458	1.82	k2prob	rs74500489	2406703	0.00303347	ENSG00000151067	CACNA1C	YES	intron_variant	MODIFIER	Transcript	ENST00000399634.1	protein_coding	1390	NA	NA
004	1	12	2275658	2440458	1.82	k2prob	rs74500489	2406703	0.00303347	ENSG00000151067	CACNA1C	YES	intron_variant	MODIFIER	Transcript	ENST00000399637.1	protein_coding	1390	NA	NA
004	1	12	2275658	2440458	1.82	k2prob	rs74500489	2406703	0.00303347	ENSG00000151067	CACNA1C	YES	intron_variant	MODIFIER	Transcript	ENST00000399638.1	protein_coding	1390	NA	NA
004	1	12	2275658	2440458	1.82	k2prob	rs74500489	2406703	0.00303347	ENSG00000151067	CACNA1C	YES	intron_variant	MODIFIER	Transcript	ENST00000399641.1	protein_coding	1390	NA	NA
004	1	12	2275658	2440458	1.82	k2prob	rs74500489	2406703	0.00303347	ENSG00000151067	CACNA1C	YES	intron_variant	MODIFIER	Transcript	ENST00000399644.1	protein_coding	1390	NA	NA
004	1	12	2275658	2440458	1.82	k2prob	rs74500489	2406703	0.00303347	ENSG00000151067	CACNA1C	YES	intron_variant	MODIFIER	Transcript	ENST00000399649.1	protein_coding	1390	NA	NA
004	1	12	2275658	2440458	1.82	k2prob	rs74500489	2406703	0.00303347	ENSG00000151067	CACNA1C	YES	intron_variant	MODIFIER	Transcript	ENST00000399655.1	protein_coding	1390	NA	NA
004	1	12	2275658	2440458	1.82	k2prob	rs74500489	2406703	0.00303347	ENSG00000151067	CACNA1C	YES	intron_variant	MODIFIER	Transcript	ENST00000402845.3	protein_coding	1390	NA	NA
004	1	12	2275658	2440458	1.82	k2prob	rs74500489	2406703	0.00303347	ENSG00000151067	CACNA1C	YES	intron_variant	MODIFIER	Transcript	ENST00000406454.3	protein_coding	1390	NA	NA
004	1	12	2275658	2440458	1.82	k2prob	rs74500489	2406703	0.00303347	ENSG00000151067	CACNA1C	YES	intron_variant	MODIFIER	Transcript	ENST00000480911.1	protein_coding	1390	NA	NA
004	1	12	2275658	2440458	1.82	k2prob	rs7967379	2355460	0.0030087	ENSG00000151067	CACNA1C	YES	intron_variant	MODIFIER	Transcript	ENST00000327702.7	protein_coding	1390	NA	NA
004	1	12	2275658	2440458	1.82	k2prob	rs7967379	2355460	0.0030087	ENSG00000151067	CACNA1C	YES	intron_variant	MODIFIER	Transcript	ENST00000335762.5	protein_coding	1390	NA	NA
004	1	12	2275658	2440458	1.82	k2prob	rs7967379	2355460	0.0030087	ENSG00000151067	CACNA1C	YES	intron_variant	MODIFIER	Transcript	ENST00000344100.3	protein_coding	1390	NA	NA
004	1	12	2275658	2440458	1.82	k2prob	rs7967379	2355460	0.0030087	ENSG00000151067	CACNA1C	YES	intron_variant	MODIFIER	Transcript	ENST00000347598.4	protein_coding	1390	NA	NA
004	1	12	2275658	2440458	1.82	k2prob	rs7967379	2355460	0.0030087	ENSG00000151067	CACNA1C	YES	intron_variant	MODIFIER	Transcript	ENST00000399591.1	protein_coding	1390	NA	NA
004	1	12	2275658	2440458	1.82	k2prob	rs7967379	2355460	0.0030087	ENSG00000151067	CACNA1C	YES	intron_variant	MODIFIER	Transcript	ENST00000399595.1	protein_coding	1390	NA	NA
004	1	12	2275658	2440458	1.82	k2prob	rs7967379	2355460	0.0030087	ENSG00000151067	CACNA1C	YES	intron_variant	MODIFIER	Transcript	ENST00000399597.1	protein_coding	1390	NA	NA
004	1	12	2275658	2440458	1.82	k2prob	rs7967379	2355460	0.0030087	ENSG00000151067	CACNA1C	YES	intron_variant	MODIFIER	Transcript	ENST00000399601.1	protein_coding	1390	NA	NA
004	1	12	2275658	2440458	1.82	k2prob	rs7967379	2355460	0.0030087	ENSG00000151067	CACNA1C	YES	intron_variant	MODIFIER	Transcript	ENST00000399603.1	protein_coding	1390	NA	NA
004	1	12	2275658	2440458	1.82	k2prob	rs7967379	2355460	0.0030087	ENSG00000151067	CACNA1C	YES	intron_variant	MODIFIER	Transcript	ENST00000399606.1	protein_coding	1390	NA	NA
004	1	12	2275658	2440458	1.82	k2prob	rs7967379	2355460	0.0030087	ENSG00000151067	CACNA1C	YES	intron_variant	MODIFIER	Transcript	ENST00000399617.1	protein_coding	1390	NA	NA
004	1	12	2275658	2440458	1.82	k2prob	rs7967379	2355460	0.0030087	ENSG00000151067	CACNA1C	YES	intron_variant	MODIFIER	Transcript	ENST00000399621.1	protein_coding	1390	NA	NA
004	1	12	2275658	2440458	1.82	k2prob	rs7967379	2355460	0.0030087	ENSG00000151067	CACNA1C	YES	intron_variant	MODIFIER	Transcript	ENST00000399629.1	protein_coding	1390	NA	NA
004	1	12	2275658	2440458	1.82	k2prob	rs7967379	2355460	0.0030087	ENSG00000151067	CACNA1C	YES	intron_variant	MODIFIER	Transcript	ENST00000399634.1	protein_coding	1390	NA	NA
004	1	12	2275658	2440458	1.82	k2prob	rs7967379	2355460	0.0030087	ENSG00000151067	CACNA1C	YES	intron_variant	MODIFIER	Transcript	ENST00000399637.1	protein_coding	1390	NA	NA
004	1	12	2275658	2440458	1.82	k2prob	rs7967379	2355460	0.0030087	ENSG00000151067	CACNA1C	YES	intron_variant	MODIFIER	Transcript	ENST00000399638.1	protein_coding	1390	NA	NA
004	1	12	2275658	2440458	1.82	k2prob	rs7967379	2355460	0.0030087	ENSG00000151067	CACNA1C	YES	intron_variant	MODIFIER	Transcript	ENST00000399641.1	protein_coding	1390	NA	NA
004	1	12	2275658	2440458	1.82	k2prob	rs7967379	2355460	0.0030087	ENSG00000151067	CACNA1C	YES	intron_variant	MODIFIER	Transcript	ENST00000399644.1	protein_coding	1390	NA	NA
004	1	12	2275658	2440458	1.82	k2prob	rs7967379	2355460	0.0030087	ENSG00000151067	CACNA1C	YES	intron_variant	MODIFIER	Transcript	ENST00000399649.1	protein_coding	1390	NA	NA
004	1	12	2275658	2440458	1.82	k2prob	rs7967379	2355460	0.0030087	ENSG00000151067	CACNA1C	YES	intron_variant	MODIFIER	Transcript	ENST00000399655.1	protein_coding	1390	NA	NA
004	1	12	2275658	2440458	1.82	k2prob	rs7967379	2355460	0.0030087	ENSG00000151067	CACNA1C	YES	intron_variant	MODIFIER	Transcript	ENST00000402845.3	protein_coding	1390	NA	NA
004	1	12	2275658	2440458	1.82	k2prob	rs7967379	2355460	0.0030087	ENSG00000151067	CACNA1C	YES	intron_variant	MODIFIER	Transcript	ENST00000406454.3	protein_coding	1390	NA	NA
004	1	12	2275658	2440458	1.82	k2prob	rs7967379	2355460	0.0030087	ENSG00000151067	CACNA1C	YES	intron_variant	MODIFIER	Transcript	ENST00000480911.1	protein_coding	1390	NA	NA
004	1	12	2275658	2440458	1.82	k2prob	rs76540614	2405146	0.00296343	ENSG00000151067	CACNA1C	YES	intron_variant	MODIFIER	Transcript	ENST00000327702.7	protein_coding	1390	NA	NA
004	1	12	2275658	2440458	1.82	k2prob	rs76540614	2405146	0.00296343	ENSG00000151067	CACNA1C	YES	intron_variant	MODIFIER	Transcript	ENST00000335762.5	protein_coding	1390	NA	NA
004	1	12	2275658	2440458	1.82	k2prob	rs76540614	2405146	0.00296343	ENSG00000151067	CACNA1C	YES	intron_variant	MODIFIER	Transcript	ENST00000344100.3	protein_coding	1390	NA	NA
004	1	12	2275658	2440458	1.82	k2prob	rs76540614	2405146	0.00296343	ENSG00000151067	CACNA1C	YES	intron_variant	MODIFIER	Transcript	ENST00000347598.4	protein_coding	1390	NA	NA
004	1	12	2275658	2440458	1.82	k2prob	rs76540614	2405146	0.00296343	ENSG00000151067	CACNA1C	YES	intron_variant	MODIFIER	Transcript	ENST00000399591.1	protein_coding	1390	NA	NA
004	1	12	2275658	2440458	1.82	k2prob	rs76540614	2405146	0.00296343	ENSG00000151067	CACNA1C	YES	intron_variant	MODIFIER	Transcript	ENST00000399595.1	protein_coding	1390	NA	NA
004	1	12	2275658	2440458	1.82	k2prob	rs76540614	2405146	0.00296343	ENSG00000151067	CACNA1C	YES	intron_variant	MODIFIER	Transcript	ENST00000399597.1	protein_coding	1390	NA	NA
004	1	12	2275658	2440458	1.82	k2prob	rs76540614	2405146	0.00296343	ENSG00000151067	CACNA1C	YES	intron_variant	MODIFIER	Transcript	ENST00000399601.1	protein_coding	1390	NA	NA
004	1	12	2275658	2440458	1.82	k2prob	rs76540614	2405146	0.00296343	ENSG00000151067	CACNA1C	YES	intron_variant	MODIFIER	Transcript	ENST00000399603.1	protein_coding	1390	NA	NA
004	1	12	2275658	2440458	1.82	k2prob	rs76540614	2405146	0.00296343	ENSG00000151067	CACNA1C	YES	intron_variant	MODIFIER	Transcript	ENST00000399606.1	protein_coding	1390	NA	NA
004	1	12	2275658	2440458	1.82	k2prob	rs76540614	2405146	0.00296343	ENSG00000151067	CACNA1C	YES	intron_variant	MODIFIER	Transcript	ENST00000399617.1	protein_coding	1390	NA	NA
004	1	12	2275658	2440458	1.82	k2prob	rs76540614	2405146	0.00296343	ENSG00000151067	CACNA1C	YES	intron_variant	MODIFIER	Transcript	ENST00000399621.1	protein_coding	1390	NA	NA
004	1	12	2275658	2440458	1.82	k2prob	rs76540614	2405146	0.00296343	ENSG00000151067	CACNA1C	YES	intron_variant	MODIFIER	Transcript	ENST00000399629.1	protein_coding	1390	NA	NA
004	1	12	2275658	2440458	1.82	k2prob	rs76540614	2405146	0.00296343	ENSG00000151067	CACNA1C	YES	intron_variant	MODIFIER	Transcript	ENST00000399634.1	protein_coding	1390	NA	NA
004	1	12	2275658	2440458	1.82	k2prob	rs76540614	2405146	0.00296343	ENSG00000151067	CACNA1C	YES	intron_variant	MODIFIER	Transcript	ENST00000399637.1	protein_coding	1390	NA	NA
004	1	12	2275658	2440458	1.82	k2prob	rs76540614	2405146	0.00296343	ENSG00000151067	CACNA1C	YES	intron_variant	MODIFIER	Transcript	ENST00000399638.1	protein_coding	1390	NA	NA
004	1	12	2275658	2440458	1.82	k2prob	rs76540614	2405146	0.00296343	ENSG00000151067	CACNA1C	YES	intron_variant	MODIFIER	Transcript	ENST00000399641.1	protein_coding	1390	NA	NA
004	1	12	2275658	2440458	1.82	k2prob	rs76540614	2405146	0.00296343	ENSG00000151067	CACNA1C	YES	intron_variant	MODIFIER	Transcript	ENST00000399644.1	protein_coding	1390	NA	NA
004	1	12	2275658	2440458	1.82	k2prob	rs76540614	2405146	0.00296343	ENSG00000151067	CACNA1C	YES	intron_variant	MODIFIER	Transcript	ENST00000399649.1	protein_coding	1390	NA	NA
004	1	12	2275658	2440458	1.82	k2prob	rs76540614	2405146	0.00296343	ENSG00000151067	CACNA1C	YES	intron_variant	MODIFIER	Transcript	ENST00000399655.1	protein_coding	1390	NA	NA
004	1	12	2275658	2440458	1.82	k2prob	rs76540614	2405146	0.00296343	ENSG00000151067	CACNA1C	YES	intron_variant	MODIFIER	Transcript	ENST00000402845.3	protein_coding	1390	NA	NA
004	1	12	2275658	2440458	1.82	k2prob	rs76540614	2405146	0.00296343	ENSG00000151067	CACNA1C	YES	intron_variant	MODIFIER	Transcript	ENST00000406454.3	protein_coding	1390	NA	NA
004	1	12	2275658	2440458	1.82	k2prob	rs76540614	2405146	0.00296343	ENSG00000151067	CACNA1C	YES	intron_variant	MODIFIER	Transcript	ENST00000480911.1	protein_coding	1390	NA	NA
004	1	12	2275658	2440458	1.82	k2prob	rs116298939	2402318	0.00290458	ENSG00000151067	CACNA1C	YES	intron_variant	MODIFIER	Transcript	ENST00000327702.7	protein_coding	1390	NA	NA
004	1	12	2275658	2440458	1.82	k2prob	rs116298939	2402318	0.00290458	ENSG00000151067	CACNA1C	YES	intron_variant	MODIFIER	Transcript	ENST00000335762.5	protein_coding	1390	NA	NA
004	1	12	2275658	2440458	1.82	k2prob	rs116298939	2402318	0.00290458	ENSG00000151067	CACNA1C	YES	intron_variant	MODIFIER	Transcript	ENST00000344100.3	protein_coding	1390	NA	NA
004	1	12	2275658	2440458	1.82	k2prob	rs116298939	2402318	0.00290458	ENSG00000151067	CACNA1C	YES	intron_variant	MODIFIER	Transcript	ENST00000347598.4	protein_coding	1390	NA	NA
004	1	12	2275658	2440458	1.82	k2prob	rs116298939	2402318	0.00290458	ENSG00000151067	CACNA1C	YES	intron_variant	MODIFIER	Transcript	ENST00000399591.1	protein_coding	1390	NA	NA
004	1	12	2275658	2440458	1.82	k2prob	rs116298939	2402318	0.00290458	ENSG00000151067	CACNA1C	YES	intron_variant	MODIFIER	Transcript	ENST00000399595.1	protein_coding	1390	NA	NA
004	1	12	2275658	2440458	1.82	k2prob	rs116298939	2402318	0.00290458	ENSG00000151067	CACNA1C	YES	intron_variant	MODIFIER	Transcript	ENST00000399597.1	protein_coding	1390	NA	NA
004	1	12	2275658	2440458	1.82	k2prob	rs116298939	2402318	0.00290458	ENSG00000151067	CACNA1C	YES	intron_variant	MODIFIER	Transcript	ENST00000399601.1	protein_coding	1390	NA	NA
004	1	12	2275658	2440458	1.82	k2prob	rs116298939	2402318	0.00290458	ENSG00000151067	CACNA1C	YES	intron_variant	MODIFIER	Transcript	ENST00000399603.1	protein_coding	1390	NA	NA
004	1	12	2275658	2440458	1.82	k2prob	rs116298939	2402318	0.00290458	ENSG00000151067	CACNA1C	YES	intron_variant	MODIFIER	Transcript	ENST00000399606.1	protein_coding	1390	NA	NA
004	1	12	2275658	2440458	1.82	k2prob	rs116298939	2402318	0.00290458	ENSG00000151067	CACNA1C	YES	intron_variant	MODIFIER	Transcript	ENST00000399617.1	protein_coding	1390	NA	NA
004	1	12	2275658	2440458	1.82	k2prob	rs116298939	2402318	0.00290458	ENSG00000151067	CACNA1C	YES	intron_variant	MODIFIER	Transcript	ENST00000399621.1	protein_coding	1390	NA	NA
004	1	12	2275658	2440458	1.82	k2prob	rs116298939	2402318	0.00290458	ENSG00000151067	CACNA1C	YES	intron_variant	MODIFIER	Transcript	ENST00000399629.1	protein_coding	1390	NA	NA
004	1	12	2275658	2440458	1.82	k2prob	rs116298939	2402318	0.00290458	ENSG00000151067	CACNA1C	YES	intron_variant	MODIFIER	Transcript	ENST00000399634.1	protein_coding	1390	NA	NA
004	1	12	2275658	2440458	1.82	k2prob	rs116298939	2402318	0.00290458	ENSG00000151067	CACNA1C	YES	intron_variant	MODIFIER	Transcript	ENST00000399637.1	protein_coding	1390	NA	NA
004	1	12	2275658	2440458	1.82	k2prob	rs116298939	2402318	0.00290458	ENSG00000151067	CACNA1C	YES	intron_variant	MODIFIER	Transcript	ENST00000399638.1	protein_coding	1390	NA	NA
004	1	12	2275658	2440458	1.82	k2prob	rs116298939	2402318	0.00290458	ENSG00000151067	CACNA1C	YES	intron_variant	MODIFIER	Transcript	ENST00000399641.1	protein_coding	1390	NA	NA
004	1	12	2275658	2440458	1.82	k2prob	rs116298939	2402318	0.00290458	ENSG00000151067	CACNA1C	YES	intron_variant	MODIFIER	Transcript	ENST00000399644.1	protein_coding	1390	NA	NA
004	1	12	2275658	2440458	1.82	k2prob	rs116298939	2402318	0.00290458	ENSG00000151067	CACNA1C	YES	intron_variant	MODIFIER	Transcript	ENST00000399649.1	protein_coding	1390	NA	NA
004	1	12	2275658	2440458	1.82	k2prob	rs116298939	2402318	0.00290458	ENSG00000151067	CACNA1C	YES	intron_variant	MODIFIER	Transcript	ENST00000399655.1	protein_coding	1390	NA	NA
004	1	12	2275658	2440458	1.82	k2prob	rs116298939	2402318	0.00290458	ENSG00000151067	CACNA1C	YES	intron_variant	MODIFIER	Transcript	ENST00000402845.3	protein_coding	1390	NA	NA
004	1	12	2275658	2440458	1.82	k2prob	rs116298939	2402318	0.00290458	ENSG00000151067	CACNA1C	YES	intron_variant	MODIFIER	Transcript	ENST00000406454.3	protein_coding	1390	NA	NA
004	1	12	2275658	2440458	1.82	k2prob	rs116298939	2402318	0.00290458	ENSG00000151067	CACNA1C	YES	intron_variant	MODIFIER	Transcript	ENST00000480911.1	protein_coding	1390	NA	NA
004	1	12	2275658	2440458	1.82	k2prob	rs76314765	2336323	0.00288754	ENSG00000151067	CACNA1C	YES	intron_variant	MODIFIER	Transcript	ENST00000327702.7	protein_coding	1390	NA	NA
004	1	12	2275658	2440458	1.82	k2prob	rs76314765	2336323	0.00288754	ENSG00000151067	CACNA1C	YES	intron_variant	MODIFIER	Transcript	ENST00000335762.5	protein_coding	1390	NA	NA
004	1	12	2275658	2440458	1.82	k2prob	rs76314765	2336323	0.00288754	ENSG00000151067	CACNA1C	YES	intron_variant	MODIFIER	Transcript	ENST00000344100.3	protein_coding	1390	NA	NA
004	1	12	2275658	2440458	1.82	k2prob	rs76314765	2336323	0.00288754	ENSG00000151067	CACNA1C	YES	intron_variant	MODIFIER	Transcript	ENST00000347598.4	protein_coding	1390	NA	NA
004	1	12	2275658	2440458	1.82	k2prob	rs76314765	2336323	0.00288754	ENSG00000151067	CACNA1C	YES	intron_variant	MODIFIER	Transcript	ENST00000399591.1	protein_coding	1390	NA	NA
004	1	12	2275658	2440458	1.82	k2prob	rs76314765	2336323	0.00288754	ENSG00000151067	CACNA1C	YES	intron_variant	MODIFIER	Transcript	ENST00000399595.1	protein_coding	1390	NA	NA
004	1	12	2275658	2440458	1.82	k2prob	rs76314765	2336323	0.00288754	ENSG00000151067	CACNA1C	YES	intron_variant	MODIFIER	Transcript	ENST00000399597.1	protein_coding	1390	NA	NA
004	1	12	2275658	2440458	1.82	k2prob	rs76314765	2336323	0.00288754	ENSG00000151067	CACNA1C	YES	intron_variant	MODIFIER	Transcript	ENST00000399601.1	protein_coding	1390	NA	NA
004	1	12	2275658	2440458	1.82	k2prob	rs76314765	2336323	0.00288754	ENSG00000151067	CACNA1C	YES	intron_variant	MODIFIER	Transcript	ENST00000399603.1	protein_coding	1390	NA	NA
004	1	12	2275658	2440458	1.82	k2prob	rs76314765	2336323	0.00288754	ENSG00000151067	CACNA1C	YES	intron_variant	MODIFIER	Transcript	ENST00000399606.1	protein_coding	1390	NA	NA
004	1	12	2275658	2440458	1.82	k2prob	rs76314765	2336323	0.00288754	ENSG00000151067	CACNA1C	YES	intron_variant	MODIFIER	Transcript	ENST00000399617.1	protein_coding	1390	NA	NA
004	1	12	2275658	2440458	1.82	k2prob	rs76314765	2336323	0.00288754	ENSG00000151067	CACNA1C	YES	intron_variant	MODIFIER	Transcript	ENST00000399621.1	protein_coding	1390	NA	NA
004	1	12	2275658	2440458	1.82	k2prob	rs76314765	2336323	0.00288754	ENSG00000151067	CACNA1C	YES	intron_variant	MODIFIER	Transcript	ENST00000399629.1	protein_coding	1390	NA	NA
004	1	12	2275658	2440458	1.82	k2prob	rs76314765	2336323	0.00288754	ENSG00000151067	CACNA1C	YES	intron_variant	MODIFIER	Transcript	ENST00000399634.1	protein_coding	1390	NA	NA
004	1	12	2275658	2440458	1.82	k2prob	rs76314765	2336323	0.00288754	ENSG00000151067	CACNA1C	YES	intron_variant	MODIFIER	Transcript	ENST00000399637.1	protein_coding	1390	NA	NA
004	1	12	2275658	2440458	1.82	k2prob	rs76314765	2336323	0.00288754	ENSG00000151067	CACNA1C	YES	intron_variant	MODIFIER	Transcript	ENST00000399638.1	protein_coding	1390	NA	NA
004	1	12	2275658	2440458	1.82	k2prob	rs76314765	2336323	0.00288754	ENSG00000151067	CACNA1C	YES	intron_variant	MODIFIER	Transcript	ENST00000399641.1	protein_coding	1390	NA	NA
004	1	12	2275658	2440458	1.82	k2prob	rs76314765	2336323	0.00288754	ENSG00000151067	CACNA1C	YES	intron_variant	MODIFIER	Transcript	ENST00000399644.1	protein_coding	1390	NA	NA
004	1	12	2275658	2440458	1.82	k2prob	rs76314765	2336323	0.00288754	ENSG00000151067	CACNA1C	YES	intron_variant	MODIFIER	Transcript	ENST00000399649.1	protein_coding	1390	NA	NA
004	1	12	2275658	2440458	1.82	k2prob	rs76314765	2336323	0.00288754	ENSG00000151067	CACNA1C	YES	intron_variant	MODIFIER	Transcript	ENST00000399655.1	protein_coding	1390	NA	NA
004	1	12	2275658	2440458	1.82	k2prob	rs76314765	2336323	0.00288754	ENSG00000151067	CACNA1C	YES	intron_variant	MODIFIER	Transcript	ENST00000402845.3	protein_coding	1390	NA	NA
004	1	12	2275658	2440458	1.82	k2prob	rs76314765	2336323	0.00288754	ENSG00000151067	CACNA1C	YES	intron_variant	MODIFIER	Transcript	ENST00000406454.3	protein_coding	1390	NA	NA
004	1	12	2275658	2440458	1.82	k2prob	rs76314765	2336323	0.00288754	ENSG00000151067	CACNA1C	YES	intron_variant	MODIFIER	Transcript	ENST00000480911.1	protein_coding	1390	NA	NA
004	1	12	2275658	2440458	1.82	k2prob	rs76623174	2402241	0.00285102	ENSG00000151067	CACNA1C	YES	intron_variant	MODIFIER	Transcript	ENST00000327702.7	protein_coding	1390	NA	NA
004	1	12	2275658	2440458	1.82	k2prob	rs76623174	2402241	0.00285102	ENSG00000151067	CACNA1C	YES	intron_variant	MODIFIER	Transcript	ENST00000335762.5	protein_coding	1390	NA	NA
004	1	12	2275658	2440458	1.82	k2prob	rs76623174	2402241	0.00285102	ENSG00000151067	CACNA1C	YES	intron_variant	MODIFIER	Transcript	ENST00000344100.3	protein_coding	1390	NA	NA
004	1	12	2275658	2440458	1.82	k2prob	rs76623174	2402241	0.00285102	ENSG00000151067	CACNA1C	YES	intron_variant	MODIFIER	Transcript	ENST00000347598.4	protein_coding	1390	NA	NA
004	1	12	2275658	2440458	1.82	k2prob	rs76623174	2402241	0.00285102	ENSG00000151067	CACNA1C	YES	intron_variant	MODIFIER	Transcript	ENST00000399591.1	protein_coding	1390	NA	NA
004	1	12	2275658	2440458	1.82	k2prob	rs76623174	2402241	0.00285102	ENSG00000151067	CACNA1C	YES	intron_variant	MODIFIER	Transcript	ENST00000399595.1	protein_coding	1390	NA	NA
004	1	12	2275658	2440458	1.82	k2prob	rs76623174	2402241	0.00285102	ENSG00000151067	CACNA1C	YES	intron_variant	MODIFIER	Transcript	ENST00000399597.1	protein_coding	1390	NA	NA
004	1	12	2275658	2440458	1.82	k2prob	rs76623174	2402241	0.00285102	ENSG00000151067	CACNA1C	YES	intron_variant	MODIFIER	Transcript	ENST00000399601.1	protein_coding	1390	NA	NA
004	1	12	2275658	2440458	1.82	k2prob	rs76623174	2402241	0.00285102	ENSG00000151067	CACNA1C	YES	intron_variant	MODIFIER	Transcript	ENST00000399603.1	protein_coding	1390	NA	NA
004	1	12	2275658	2440458	1.82	k2prob	rs76623174	2402241	0.00285102	ENSG00000151067	CACNA1C	YES	intron_variant	MODIFIER	Transcript	ENST00000399606.1	protein_coding	1390	NA	NA
004	1	12	2275658	2440458	1.82	k2prob	rs76623174	2402241	0.00285102	ENSG00000151067	CACNA1C	YES	intron_variant	MODIFIER	Transcript	ENST00000399617.1	protein_coding	1390	NA	NA
004	1	12	2275658	2440458	1.82	k2prob	rs76623174	2402241	0.00285102	ENSG00000151067	CACNA1C	YES	intron_variant	MODIFIER	Transcript	ENST00000399621.1	protein_coding	1390	NA	NA
004	1	12	2275658	2440458	1.82	k2prob	rs76623174	2402241	0.00285102	ENSG00000151067	CACNA1C	YES	intron_variant	MODIFIER	Transcript	ENST00000399629.1	protein_coding	1390	NA	NA
004	1	12	2275658	2440458	1.82	k2prob	rs76623174	2402241	0.00285102	ENSG00000151067	CACNA1C	YES	intron_variant	MODIFIER	Transcript	ENST00000399634.1	protein_coding	1390	NA	NA
004	1	12	2275658	2440458	1.82	k2prob	rs76623174	2402241	0.00285102	ENSG00000151067	CACNA1C	YES	intron_variant	MODIFIER	Transcript	ENST00000399637.1	protein_coding	1390	NA	NA
004	1	12	2275658	2440458	1.82	k2prob	rs76623174	2402241	0.00285102	ENSG00000151067	CACNA1C	YES	intron_variant	MODIFIER	Transcript	ENST00000399638.1	protein_coding	1390	NA	NA
004	1	12	2275658	2440458	1.82	k2prob	rs76623174	2402241	0.00285102	ENSG00000151067	CACNA1C	YES	intron_variant	MODIFIER	Transcript	ENST00000399641.1	protein_coding	1390	NA	NA
004	1	12	2275658	2440458	1.82	k2prob	rs76623174	2402241	0.00285102	ENSG00000151067	CACNA1C	YES	intron_variant	MODIFIER	Transcript	ENST00000399644.1	protein_coding	1390	NA	NA
004	1	12	2275658	2440458	1.82	k2prob	rs76623174	2402241	0.00285102	ENSG00000151067	CACNA1C	YES	intron_variant	MODIFIER	Transcript	ENST00000399649.1	protein_coding	1390	NA	NA
004	1	12	2275658	2440458	1.82	k2prob	rs76623174	2402241	0.00285102	ENSG00000151067	CACNA1C	YES	intron_variant	MODIFIER	Transcript	ENST00000399655.1	protein_coding	1390	NA	NA
004	1	12	2275658	2440458	1.82	k2prob	rs76623174	2402241	0.00285102	ENSG00000151067	CACNA1C	YES	intron_variant	MODIFIER	Transcript	ENST00000402845.3	protein_coding	1390	NA	NA
004	1	12	2275658	2440458	1.82	k2prob	rs76623174	2402241	0.00285102	ENSG00000151067	CACNA1C	YES	intron_variant	MODIFIER	Transcript	ENST00000406454.3	protein_coding	1390	NA	NA
004	1	12	2275658	2440458	1.82	k2prob	rs76623174	2402241	0.00285102	ENSG00000151067	CACNA1C	YES	intron_variant	MODIFIER	Transcript	ENST00000480911.1	protein_coding	1390	NA	NA
004	1	12	2275658	2440458	1.82	k2prob	rs80295761	2352835	0.00283817	ENSG00000151067	CACNA1C	YES	intron_variant	MODIFIER	Transcript	ENST00000327702.7	protein_coding	1390	NA	NA
004	1	12	2275658	2440458	1.82	k2prob	rs80295761	2352835	0.00283817	ENSG00000151067	CACNA1C	YES	intron_variant	MODIFIER	Transcript	ENST00000335762.5	protein_coding	1390	NA	NA
004	1	12	2275658	2440458	1.82	k2prob	rs80295761	2352835	0.00283817	ENSG00000151067	CACNA1C	YES	intron_variant	MODIFIER	Transcript	ENST00000344100.3	protein_coding	1390	NA	NA
004	1	12	2275658	2440458	1.82	k2prob	rs80295761	2352835	0.00283817	ENSG00000151067	CACNA1C	YES	intron_variant	MODIFIER	Transcript	ENST00000347598.4	protein_coding	1390	NA	NA
004	1	12	2275658	2440458	1.82	k2prob	rs80295761	2352835	0.00283817	ENSG00000151067	CACNA1C	YES	intron_variant	MODIFIER	Transcript	ENST00000399591.1	protein_coding	1390	NA	NA
004	1	12	2275658	2440458	1.82	k2prob	rs80295761	2352835	0.00283817	ENSG00000151067	CACNA1C	YES	intron_variant	MODIFIER	Transcript	ENST00000399595.1	protein_coding	1390	NA	NA
004	1	12	2275658	2440458	1.82	k2prob	rs80295761	2352835	0.00283817	ENSG00000151067	CACNA1C	YES	intron_variant	MODIFIER	Transcript	ENST00000399597.1	protein_coding	1390	NA	NA
004	1	12	2275658	2440458	1.82	k2prob	rs80295761	2352835	0.00283817	ENSG00000151067	CACNA1C	YES	intron_variant	MODIFIER	Transcript	ENST00000399601.1	protein_coding	1390	NA	NA
004	1	12	2275658	2440458	1.82	k2prob	rs80295761	2352835	0.00283817	ENSG00000151067	CACNA1C	YES	intron_variant	MODIFIER	Transcript	ENST00000399603.1	protein_coding	1390	NA	NA
004	1	12	2275658	2440458	1.82	k2prob	rs80295761	2352835	0.00283817	ENSG00000151067	CACNA1C	YES	intron_variant	MODIFIER	Transcript	ENST00000399606.1	protein_coding	1390	NA	NA
004	1	12	2275658	2440458	1.82	k2prob	rs80295761	2352835	0.00283817	ENSG00000151067	CACNA1C	YES	intron_variant	MODIFIER	Transcript	ENST00000399617.1	protein_coding	1390	NA	NA
004	1	12	2275658	2440458	1.82	k2prob	rs80295761	2352835	0.00283817	ENSG00000151067	CACNA1C	YES	intron_variant	MODIFIER	Transcript	ENST00000399621.1	protein_coding	1390	NA	NA
004	1	12	2275658	2440458	1.82	k2prob	rs80295761	2352835	0.00283817	ENSG00000151067	CACNA1C	YES	intron_variant	MODIFIER	Transcript	ENST00000399629.1	protein_coding	1390	NA	NA
004	1	12	2275658	2440458	1.82	k2prob	rs80295761	2352835	0.00283817	ENSG00000151067	CACNA1C	YES	intron_variant	MODIFIER	Transcript	ENST00000399634.1	protein_coding	1390	NA	NA
004	1	12	2275658	2440458	1.82	k2prob	rs80295761	2352835	0.00283817	ENSG00000151067	CACNA1C	YES	intron_variant	MODIFIER	Transcript	ENST00000399637.1	protein_coding	1390	NA	NA
004	1	12	2275658	2440458	1.82	k2prob	rs80295761	2352835	0.00283817	ENSG00000151067	CACNA1C	YES	intron_variant	MODIFIER	Transcript	ENST00000399638.1	protein_coding	1390	NA	NA
004	1	12	2275658	2440458	1.82	k2prob	rs80295761	2352835	0.00283817	ENSG00000151067	CACNA1C	YES	intron_variant	MODIFIER	Transcript	ENST00000399641.1	protein_coding	1390	NA	NA
004	1	12	2275658	2440458	1.82	k2prob	rs80295761	2352835	0.00283817	ENSG00000151067	CACNA1C	YES	intron_variant	MODIFIER	Transcript	ENST00000399644.1	protein_coding	1390	NA	NA
004	1	12	2275658	2440458	1.82	k2prob	rs80295761	2352835	0.00283817	ENSG00000151067	CACNA1C	YES	intron_variant	MODIFIER	Transcript	ENST00000399649.1	protein_coding	1390	NA	NA
004	1	12	2275658	2440458	1.82	k2prob	rs80295761	2352835	0.00283817	ENSG00000151067	CACNA1C	YES	intron_variant	MODIFIER	Transcript	ENST00000399655.1	protein_coding	1390	NA	NA
004	1	12	2275658	2440458	1.82	k2prob	rs80295761	2352835	0.00283817	ENSG00000151067	CACNA1C	YES	intron_variant	MODIFIER	Transcript	ENST00000402845.3	protein_coding	1390	NA	NA
004	1	12	2275658	2440458	1.82	k2prob	rs80295761	2352835	0.00283817	ENSG00000151067	CACNA1C	YES	intron_variant	MODIFIER	Transcript	ENST00000406454.3	protein_coding	1390	NA	NA
004	1	12	2275658	2440458	1.82	k2prob	rs80295761	2352835	0.00283817	ENSG00000151067	CACNA1C	YES	intron_variant	MODIFIER	Transcript	ENST00000480911.1	protein_coding	1390	NA	NA
004	1	12	2275658	2440458	1.82	k2prob	rs116644100	2362890	0.00272937	ENSG00000151067	CACNA1C	YES	intron_variant	MODIFIER	Transcript	ENST00000327702.7	protein_coding	1390	NA	NA
004	1	12	2275658	2440458	1.82	k2prob	rs116644100	2362890	0.00272937	ENSG00000151067	CACNA1C	YES	intron_variant	MODIFIER	Transcript	ENST00000335762.5	protein_coding	1390	NA	NA
004	1	12	2275658	2440458	1.82	k2prob	rs116644100	2362890	0.00272937	ENSG00000151067	CACNA1C	YES	intron_variant	MODIFIER	Transcript	ENST00000344100.3	protein_coding	1390	NA	NA
004	1	12	2275658	2440458	1.82	k2prob	rs116644100	2362890	0.00272937	ENSG00000151067	CACNA1C	YES	intron_variant	MODIFIER	Transcript	ENST00000347598.4	protein_coding	1390	NA	NA
004	1	12	2275658	2440458	1.82	k2prob	rs116644100	2362890	0.00272937	ENSG00000151067	CACNA1C	YES	intron_variant	MODIFIER	Transcript	ENST00000399591.1	protein_coding	1390	NA	NA
004	1	12	2275658	2440458	1.82	k2prob	rs116644100	2362890	0.00272937	ENSG00000151067	CACNA1C	YES	intron_variant	MODIFIER	Transcript	ENST00000399595.1	protein_coding	1390	NA	NA
004	1	12	2275658	2440458	1.82	k2prob	rs116644100	2362890	0.00272937	ENSG00000151067	CACNA1C	YES	intron_variant	MODIFIER	Transcript	ENST00000399597.1	protein_coding	1390	NA	NA
004	1	12	2275658	2440458	1.82	k2prob	rs116644100	2362890	0.00272937	ENSG00000151067	CACNA1C	YES	intron_variant	MODIFIER	Transcript	ENST00000399601.1	protein_coding	1390	NA	NA
004	1	12	2275658	2440458	1.82	k2prob	rs116644100	2362890	0.00272937	ENSG00000151067	CACNA1C	YES	intron_variant	MODIFIER	Transcript	ENST00000399603.1	protein_coding	1390	NA	NA
004	1	12	2275658	2440458	1.82	k2prob	rs116644100	2362890	0.00272937	ENSG00000151067	CACNA1C	YES	intron_variant	MODIFIER	Transcript	ENST00000399606.1	protein_coding	1390	NA	NA
004	1	12	2275658	2440458	1.82	k2prob	rs116644100	2362890	0.00272937	ENSG00000151067	CACNA1C	YES	intron_variant	MODIFIER	Transcript	ENST00000399617.1	protein_coding	1390	NA	NA
004	1	12	2275658	2440458	1.82	k2prob	rs116644100	2362890	0.00272937	ENSG00000151067	CACNA1C	YES	intron_variant	MODIFIER	Transcript	ENST00000399621.1	protein_coding	1390	NA	NA
004	1	12	2275658	2440458	1.82	k2prob	rs116644100	2362890	0.00272937	ENSG00000151067	CACNA1C	YES	intron_variant	MODIFIER	Transcript	ENST00000399629.1	protein_coding	1390	NA	NA
004	1	12	2275658	2440458	1.82	k2prob	rs116644100	2362890	0.00272937	ENSG00000151067	CACNA1C	YES	intron_variant	MODIFIER	Transcript	ENST00000399634.1	protein_coding	1390	NA	NA
004	1	12	2275658	2440458	1.82	k2prob	rs116644100	2362890	0.00272937	ENSG00000151067	CACNA1C	YES	intron_variant	MODIFIER	Transcript	ENST00000399637.1	protein_coding	1390	NA	NA
004	1	12	2275658	2440458	1.82	k2prob	rs116644100	2362890	0.00272937	ENSG00000151067	CACNA1C	YES	intron_variant	MODIFIER	Transcript	ENST00000399638.1	protein_coding	1390	NA	NA
004	1	12	2275658	2440458	1.82	k2prob	rs116644100	2362890	0.00272937	ENSG00000151067	CACNA1C	YES	intron_variant	MODIFIER	Transcript	ENST00000399641.1	protein_coding	1390	NA	NA
004	1	12	2275658	2440458	1.82	k2prob	rs116644100	2362890	0.00272937	ENSG00000151067	CACNA1C	YES	intron_variant	MODIFIER	Transcript	ENST00000399644.1	protein_coding	1390	NA	NA
004	1	12	2275658	2440458	1.82	k2prob	rs116644100	2362890	0.00272937	ENSG00000151067	CACNA1C	YES	intron_variant	MODIFIER	Transcript	ENST00000399649.1	protein_coding	1390	NA	NA
004	1	12	2275658	2440458	1.82	k2prob	rs116644100	2362890	0.00272937	ENSG00000151067	CACNA1C	YES	intron_variant	MODIFIER	Transcript	ENST00000399655.1	protein_coding	1390	NA	NA
004	1	12	2275658	2440458	1.82	k2prob	rs116644100	2362890	0.00272937	ENSG00000151067	CACNA1C	YES	intron_variant	MODIFIER	Transcript	ENST00000402845.3	protein_coding	1390	NA	NA
004	1	12	2275658	2440458	1.82	k2prob	rs116644100	2362890	0.00272937	ENSG00000151067	CACNA1C	YES	intron_variant	MODIFIER	Transcript	ENST00000406454.3	protein_coding	1390	NA	NA
004	1	12	2275658	2440458	1.82	k2prob	rs116644100	2362890	0.00272937	ENSG00000151067	CACNA1C	YES	intron_variant	MODIFIER	Transcript	ENST00000480911.1	protein_coding	1390	NA	NA
004	1	12	2275658	2440458	1.82	k2prob	rs75729273	2334076	0.00237151	ENSG00000151067	CACNA1C	YES	intron_variant	MODIFIER	Transcript	ENST00000327702.7	protein_coding	1390	NA	NA
004	1	12	2275658	2440458	1.82	k2prob	rs75729273	2334076	0.00237151	ENSG00000151067	CACNA1C	YES	intron_variant	MODIFIER	Transcript	ENST00000335762.5	protein_coding	1390	NA	NA
004	1	12	2275658	2440458	1.82	k2prob	rs75729273	2334076	0.00237151	ENSG00000151067	CACNA1C	YES	intron_variant	MODIFIER	Transcript	ENST00000344100.3	protein_coding	1390	NA	NA
004	1	12	2275658	2440458	1.82	k2prob	rs75729273	2334076	0.00237151	ENSG00000151067	CACNA1C	YES	intron_variant	MODIFIER	Transcript	ENST00000347598.4	protein_coding	1390	NA	NA
004	1	12	2275658	2440458	1.82	k2prob	rs75729273	2334076	0.00237151	ENSG00000151067	CACNA1C	YES	intron_variant	MODIFIER	Transcript	ENST00000399591.1	protein_coding	1390	NA	NA
004	1	12	2275658	2440458	1.82	k2prob	rs75729273	2334076	0.00237151	ENSG00000151067	CACNA1C	YES	intron_variant	MODIFIER	Transcript	ENST00000399595.1	protein_coding	1390	NA	NA
004	1	12	2275658	2440458	1.82	k2prob	rs75729273	2334076	0.00237151	ENSG00000151067	CACNA1C	YES	intron_variant	MODIFIER	Transcript	ENST00000399597.1	protein_coding	1390	NA	NA
004	1	12	2275658	2440458	1.82	k2prob	rs75729273	2334076	0.00237151	ENSG00000151067	CACNA1C	YES	intron_variant	MODIFIER	Transcript	ENST00000399601.1	protein_coding	1390	NA	NA
004	1	12	2275658	2440458	1.82	k2prob	rs75729273	2334076	0.00237151	ENSG00000151067	CACNA1C	YES	intron_variant	MODIFIER	Transcript	ENST00000399603.1	protein_coding	1390	NA	NA
004	1	12	2275658	2440458	1.82	k2prob	rs75729273	2334076	0.00237151	ENSG00000151067	CACNA1C	YES	intron_variant	MODIFIER	Transcript	ENST00000399606.1	protein_coding	1390	NA	NA
004	1	12	2275658	2440458	1.82	k2prob	rs75729273	2334076	0.00237151	ENSG00000151067	CACNA1C	YES	intron_variant	MODIFIER	Transcript	ENST00000399617.1	protein_coding	1390	NA	NA
004	1	12	2275658	2440458	1.82	k2prob	rs75729273	2334076	0.00237151	ENSG00000151067	CACNA1C	YES	intron_variant	MODIFIER	Transcript	ENST00000399621.1	protein_coding	1390	NA	NA
004	1	12	2275658	2440458	1.82	k2prob	rs75729273	2334076	0.00237151	ENSG00000151067	CACNA1C	YES	intron_variant	MODIFIER	Transcript	ENST00000399629.1	protein_coding	1390	NA	NA
004	1	12	2275658	2440458	1.82	k2prob	rs75729273	2334076	0.00237151	ENSG00000151067	CACNA1C	YES	intron_variant	MODIFIER	Transcript	ENST00000399634.1	protein_coding	1390	NA	NA
004	1	12	2275658	2440458	1.82	k2prob	rs75729273	2334076	0.00237151	ENSG00000151067	CACNA1C	YES	intron_variant	MODIFIER	Transcript	ENST00000399637.1	protein_coding	1390	NA	NA
004	1	12	2275658	2440458	1.82	k2prob	rs75729273	2334076	0.00237151	ENSG00000151067	CACNA1C	YES	intron_variant	MODIFIER	Transcript	ENST00000399638.1	protein_coding	1390	NA	NA
004	1	12	2275658	2440458	1.82	k2prob	rs75729273	2334076	0.00237151	ENSG00000151067	CACNA1C	YES	intron_variant	MODIFIER	Transcript	ENST00000399641.1	protein_coding	1390	NA	NA
004	1	12	2275658	2440458	1.82	k2prob	rs75729273	2334076	0.00237151	ENSG00000151067	CACNA1C	YES	intron_variant	MODIFIER	Transcript	ENST00000399644.1	protein_coding	1390	NA	NA
004	1	12	2275658	2440458	1.82	k2prob	rs75729273	2334076	0.00237151	ENSG00000151067	CACNA1C	YES	intron_variant	MODIFIER	Transcript	ENST00000399649.1	protein_coding	1390	NA	NA
004	1	12	2275658	2440458	1.82	k2prob	rs75729273	2334076	0.00237151	ENSG00000151067	CACNA1C	YES	intron_variant	MODIFIER	Transcript	ENST00000399655.1	protein_coding	1390	NA	NA
004	1	12	2275658	2440458	1.82	k2prob	rs75729273	2334076	0.00237151	ENSG00000151067	CACNA1C	YES	intron_variant	MODIFIER	Transcript	ENST00000402845.3	protein_coding	1390	NA	NA
004	1	12	2275658	2440458	1.82	k2prob	rs75729273	2334076	0.00237151	ENSG00000151067	CACNA1C	YES	intron_variant	MODIFIER	Transcript	ENST00000406454.3	protein_coding	1390	NA	NA
004	1	12	2275658	2440458	1.82	k2prob	rs75729273	2334076	0.00237151	ENSG00000151067	CACNA1C	YES	intron_variant	MODIFIER	Transcript	ENST00000480911.1	protein_coding	1390	NA	NA
004	1	12	2275658	2440458	1.82	k2prob	rs2283294	2423620	0.00234362	ENSG00000151067	CACNA1C	YES	intron_variant	MODIFIER	Transcript	ENST00000327702.7	protein_coding	1390	NA	NA
004	1	12	2275658	2440458	1.82	k2prob	rs2283294	2423620	0.00234362	ENSG00000151067	CACNA1C	YES	intron_variant	MODIFIER	Transcript	ENST00000335762.5	protein_coding	1390	NA	NA
004	1	12	2275658	2440458	1.82	k2prob	rs2283294	2423620	0.00234362	ENSG00000151067	CACNA1C	YES	intron_variant	MODIFIER	Transcript	ENST00000344100.3	protein_coding	1390	NA	NA
004	1	12	2275658	2440458	1.82	k2prob	rs2283294	2423620	0.00234362	ENSG00000151067	CACNA1C	YES	intron_variant	MODIFIER	Transcript	ENST00000347598.4	protein_coding	1390	NA	NA
004	1	12	2275658	2440458	1.82	k2prob	rs2283294	2423620	0.00234362	ENSG00000151067	CACNA1C	YES	intron_variant	MODIFIER	Transcript	ENST00000399591.1	protein_coding	1390	NA	NA
004	1	12	2275658	2440458	1.82	k2prob	rs2283294	2423620	0.00234362	ENSG00000151067	CACNA1C	YES	intron_variant	MODIFIER	Transcript	ENST00000399595.1	protein_coding	1390	NA	NA
004	1	12	2275658	2440458	1.82	k2prob	rs2283294	2423620	0.00234362	ENSG00000151067	CACNA1C	YES	intron_variant	MODIFIER	Transcript	ENST00000399597.1	protein_coding	1390	NA	NA
004	1	12	2275658	2440458	1.82	k2prob	rs2283294	2423620	0.00234362	ENSG00000151067	CACNA1C	YES	intron_variant	MODIFIER	Transcript	ENST00000399601.1	protein_coding	1390	NA	NA
004	1	12	2275658	2440458	1.82	k2prob	rs2283294	2423620	0.00234362	ENSG00000151067	CACNA1C	YES	intron_variant	MODIFIER	Transcript	ENST00000399603.1	protein_coding	1390	NA	NA
004	1	12	2275658	2440458	1.82	k2prob	rs2283294	2423620	0.00234362	ENSG00000151067	CACNA1C	YES	intron_variant	MODIFIER	Transcript	ENST00000399606.1	protein_coding	1390	NA	NA
004	1	12	2275658	2440458	1.82	k2prob	rs2283294	2423620	0.00234362	ENSG00000151067	CACNA1C	YES	intron_variant	MODIFIER	Transcript	ENST00000399617.1	protein_coding	1390	NA	NA
004	1	12	2275658	2440458	1.82	k2prob	rs2283294	2423620	0.00234362	ENSG00000151067	CACNA1C	YES	intron_variant	MODIFIER	Transcript	ENST00000399621.1	protein_coding	1390	NA	NA
004	1	12	2275658	2440458	1.82	k2prob	rs2283294	2423620	0.00234362	ENSG00000151067	CACNA1C	YES	intron_variant	MODIFIER	Transcript	ENST00000399629.1	protein_coding	1390	NA	NA
004	1	12	2275658	2440458	1.82	k2prob	rs2283294	2423620	0.00234362	ENSG00000151067	CACNA1C	YES	intron_variant	MODIFIER	Transcript	ENST00000399634.1	protein_coding	1390	NA	NA
004	1	12	2275658	2440458	1.82	k2prob	rs2283294	2423620	0.00234362	ENSG00000151067	CACNA1C	YES	intron_variant	MODIFIER	Transcript	ENST00000399637.1	protein_coding	1390	NA	NA
004	1	12	2275658	2440458	1.82	k2prob	rs2283294	2423620	0.00234362	ENSG00000151067	CACNA1C	YES	intron_variant	MODIFIER	Transcript	ENST00000399638.1	protein_coding	1390	NA	NA
004	1	12	2275658	2440458	1.82	k2prob	rs2283294	2423620	0.00234362	ENSG00000151067	CACNA1C	YES	intron_variant	MODIFIER	Transcript	ENST00000399641.1	protein_coding	1390	NA	NA
004	1	12	2275658	2440458	1.82	k2prob	rs2283294	2423620	0.00234362	ENSG00000151067	CACNA1C	YES	intron_variant	MODIFIER	Transcript	ENST00000399644.1	protein_coding	1390	NA	NA
004	1	12	2275658	2440458	1.82	k2prob	rs2283294	2423620	0.00234362	ENSG00000151067	CACNA1C	YES	intron_variant	MODIFIER	Transcript	ENST00000399649.1	protein_coding	1390	NA	NA
004	1	12	2275658	2440458	1.82	k2prob	rs2283294	2423620	0.00234362	ENSG00000151067	CACNA1C	YES	intron_variant	MODIFIER	Transcript	ENST00000399655.1	protein_coding	1390	NA	NA
004	1	12	2275658	2440458	1.82	k2prob	rs2283294	2423620	0.00234362	ENSG00000151067	CACNA1C	YES	intron_variant	MODIFIER	Transcript	ENST00000402845.3	protein_coding	1390	NA	NA
004	1	12	2275658	2440458	1.82	k2prob	rs2283294	2423620	0.00234362	ENSG00000151067	CACNA1C	YES	intron_variant	MODIFIER	Transcript	ENST00000406454.3	protein_coding	1390	NA	NA
004	1	12	2275658	2440458	1.82	k2prob	rs2283294	2423620	0.00234362	ENSG00000151067	CACNA1C	YES	intron_variant	MODIFIER	Transcript	ENST00000480911.1	protein_coding	1390	NA	NA
004	1	12	2275658	2440458	1.82	k2prob	rs7977433	2347448	0.00229188	ENSG00000151067	CACNA1C	YES	intron_variant	MODIFIER	Transcript	ENST00000327702.7	protein_coding	1390	NA	NA
004	1	12	2275658	2440458	1.82	k2prob	rs7977433	2347448	0.00229188	ENSG00000151067	CACNA1C	YES	intron_variant	MODIFIER	Transcript	ENST00000335762.5	protein_coding	1390	NA	NA
004	1	12	2275658	2440458	1.82	k2prob	rs7977433	2347448	0.00229188	ENSG00000151067	CACNA1C	YES	intron_variant	MODIFIER	Transcript	ENST00000344100.3	protein_coding	1390	NA	NA
004	1	12	2275658	2440458	1.82	k2prob	rs7977433	2347448	0.00229188	ENSG00000151067	CACNA1C	YES	intron_variant	MODIFIER	Transcript	ENST00000347598.4	protein_coding	1390	NA	NA
004	1	12	2275658	2440458	1.82	k2prob	rs7977433	2347448	0.00229188	ENSG00000151067	CACNA1C	YES	intron_variant	MODIFIER	Transcript	ENST00000399591.1	protein_coding	1390	NA	NA
004	1	12	2275658	2440458	1.82	k2prob	rs7977433	2347448	0.00229188	ENSG00000151067	CACNA1C	YES	intron_variant	MODIFIER	Transcript	ENST00000399595.1	protein_coding	1390	NA	NA
004	1	12	2275658	2440458	1.82	k2prob	rs7977433	2347448	0.00229188	ENSG00000151067	CACNA1C	YES	intron_variant	MODIFIER	Transcript	ENST00000399597.1	protein_coding	1390	NA	NA
004	1	12	2275658	2440458	1.82	k2prob	rs7977433	2347448	0.00229188	ENSG00000151067	CACNA1C	YES	intron_variant	MODIFIER	Transcript	ENST00000399601.1	protein_coding	1390	NA	NA
004	1	12	2275658	2440458	1.82	k2prob	rs7977433	2347448	0.00229188	ENSG00000151067	CACNA1C	YES	intron_variant	MODIFIER	Transcript	ENST00000399603.1	protein_coding	1390	NA	NA
004	1	12	2275658	2440458	1.82	k2prob	rs7977433	2347448	0.00229188	ENSG00000151067	CACNA1C	YES	intron_variant	MODIFIER	Transcript	ENST00000399606.1	protein_coding	1390	NA	NA
004	1	12	2275658	2440458	1.82	k2prob	rs7977433	2347448	0.00229188	ENSG00000151067	CACNA1C	YES	intron_variant	MODIFIER	Transcript	ENST00000399617.1	protein_coding	1390	NA	NA
004	1	12	2275658	2440458	1.82	k2prob	rs7977433	2347448	0.00229188	ENSG00000151067	CACNA1C	YES	intron_variant	MODIFIER	Transcript	ENST00000399621.1	protein_coding	1390	NA	NA
004	1	12	2275658	2440458	1.82	k2prob	rs7977433	2347448	0.00229188	ENSG00000151067	CACNA1C	YES	intron_variant	MODIFIER	Transcript	ENST00000399629.1	protein_coding	1390	NA	NA
004	1	12	2275658	2440458	1.82	k2prob	rs7977433	2347448	0.00229188	ENSG00000151067	CACNA1C	YES	intron_variant	MODIFIER	Transcript	ENST00000399634.1	protein_coding	1390	NA	NA
004	1	12	2275658	2440458	1.82	k2prob	rs7977433	2347448	0.00229188	ENSG00000151067	CACNA1C	YES	intron_variant	MODIFIER	Transcript	ENST00000399637.1	protein_coding	1390	NA	NA
004	1	12	2275658	2440458	1.82	k2prob	rs7977433	2347448	0.00229188	ENSG00000151067	CACNA1C	YES	intron_variant	MODIFIER	Transcript	ENST00000399638.1	protein_coding	1390	NA	NA
004	1	12	2275658	2440458	1.82	k2prob	rs7977433	2347448	0.00229188	ENSG00000151067	CACNA1C	YES	intron_variant	MODIFIER	Transcript	ENST00000399641.1	protein_coding	1390	NA	NA
004	1	12	2275658	2440458	1.82	k2prob	rs7977433	2347448	0.00229188	ENSG00000151067	CACNA1C	YES	intron_variant	MODIFIER	Transcript	ENST00000399644.1	protein_coding	1390	NA	NA
004	1	12	2275658	2440458	1.82	k2prob	rs7977433	2347448	0.00229188	ENSG00000151067	CACNA1C	YES	intron_variant	MODIFIER	Transcript	ENST00000399649.1	protein_coding	1390	NA	NA
004	1	12	2275658	2440458	1.82	k2prob	rs7977433	2347448	0.00229188	ENSG00000151067	CACNA1C	YES	intron_variant	MODIFIER	Transcript	ENST00000399655.1	protein_coding	1390	NA	NA
004	1	12	2275658	2440458	1.82	k2prob	rs7977433	2347448	0.00229188	ENSG00000151067	CACNA1C	YES	intron_variant	MODIFIER	Transcript	ENST00000402845.3	protein_coding	1390	NA	NA
004	1	12	2275658	2440458	1.82	k2prob	rs7977433	2347448	0.00229188	ENSG00000151067	CACNA1C	YES	intron_variant	MODIFIER	Transcript	ENST00000406454.3	protein_coding	1390	NA	NA
004	1	12	2275658	2440458	1.82	k2prob	rs7977433	2347448	0.00229188	ENSG00000151067	CACNA1C	YES	intron_variant	MODIFIER	Transcript	ENST00000480911.1	protein_coding	1390	NA	NA
004	1	12	2275658	2440458	1.82	k2prob	rs113258895	2407139	0.00224808	ENSG00000151067	CACNA1C	YES	intron_variant	MODIFIER	Transcript	ENST00000327702.7	protein_coding	1390	NA	NA
004	1	12	2275658	2440458	1.82	k2prob	rs113258895	2407139	0.00224808	ENSG00000151067	CACNA1C	YES	intron_variant	MODIFIER	Transcript	ENST00000335762.5	protein_coding	1390	NA	NA
004	1	12	2275658	2440458	1.82	k2prob	rs113258895	2407139	0.00224808	ENSG00000151067	CACNA1C	YES	intron_variant	MODIFIER	Transcript	ENST00000344100.3	protein_coding	1390	NA	NA
004	1	12	2275658	2440458	1.82	k2prob	rs113258895	2407139	0.00224808	ENSG00000151067	CACNA1C	YES	intron_variant	MODIFIER	Transcript	ENST00000347598.4	protein_coding	1390	NA	NA
004	1	12	2275658	2440458	1.82	k2prob	rs113258895	2407139	0.00224808	ENSG00000151067	CACNA1C	YES	intron_variant	MODIFIER	Transcript	ENST00000399591.1	protein_coding	1390	NA	NA
004	1	12	2275658	2440458	1.82	k2prob	rs113258895	2407139	0.00224808	ENSG00000151067	CACNA1C	YES	intron_variant	MODIFIER	Transcript	ENST00000399595.1	protein_coding	1390	NA	NA
004	1	12	2275658	2440458	1.82	k2prob	rs113258895	2407139	0.00224808	ENSG00000151067	CACNA1C	YES	intron_variant	MODIFIER	Transcript	ENST00000399597.1	protein_coding	1390	NA	NA
004	1	12	2275658	2440458	1.82	k2prob	rs113258895	2407139	0.00224808	ENSG00000151067	CACNA1C	YES	intron_variant	MODIFIER	Transcript	ENST00000399601.1	protein_coding	1390	NA	NA
004	1	12	2275658	2440458	1.82	k2prob	rs113258895	2407139	0.00224808	ENSG00000151067	CACNA1C	YES	intron_variant	MODIFIER	Transcript	ENST00000399603.1	protein_coding	1390	NA	NA
004	1	12	2275658	2440458	1.82	k2prob	rs113258895	2407139	0.00224808	ENSG00000151067	CACNA1C	YES	intron_variant	MODIFIER	Transcript	ENST00000399606.1	protein_coding	1390	NA	NA
004	1	12	2275658	2440458	1.82	k2prob	rs113258895	2407139	0.00224808	ENSG00000151067	CACNA1C	YES	intron_variant	MODIFIER	Transcript	ENST00000399617.1	protein_coding	1390	NA	NA
004	1	12	2275658	2440458	1.82	k2prob	rs113258895	2407139	0.00224808	ENSG00000151067	CACNA1C	YES	intron_variant	MODIFIER	Transcript	ENST00000399621.1	protein_coding	1390	NA	NA
004	1	12	2275658	2440458	1.82	k2prob	rs113258895	2407139	0.00224808	ENSG00000151067	CACNA1C	YES	intron_variant	MODIFIER	Transcript	ENST00000399629.1	protein_coding	1390	NA	NA
004	1	12	2275658	2440458	1.82	k2prob	rs113258895	2407139	0.00224808	ENSG00000151067	CACNA1C	YES	intron_variant	MODIFIER	Transcript	ENST00000399634.1	protein_coding	1390	NA	NA
004	1	12	2275658	2440458	1.82	k2prob	rs113258895	2407139	0.00224808	ENSG00000151067	CACNA1C	YES	intron_variant	MODIFIER	Transcript	ENST00000399637.1	protein_coding	1390	NA	NA
004	1	12	2275658	2440458	1.82	k2prob	rs113258895	2407139	0.00224808	ENSG00000151067	CACNA1C	YES	intron_variant	MODIFIER	Transcript	ENST00000399638.1	protein_coding	1390	NA	NA
004	1	12	2275658	2440458	1.82	k2prob	rs113258895	2407139	0.00224808	ENSG00000151067	CACNA1C	YES	intron_variant	MODIFIER	Transcript	ENST00000399641.1	protein_coding	1390	NA	NA
004	1	12	2275658	2440458	1.82	k2prob	rs113258895	2407139	0.00224808	ENSG00000151067	CACNA1C	YES	intron_variant	MODIFIER	Transcript	ENST00000399644.1	protein_coding	1390	NA	NA
004	1	12	2275658	2440458	1.82	k2prob	rs113258895	2407139	0.00224808	ENSG00000151067	CACNA1C	YES	intron_variant	MODIFIER	Transcript	ENST00000399649.1	protein_coding	1390	NA	NA
004	1	12	2275658	2440458	1.82	k2prob	rs113258895	2407139	0.00224808	ENSG00000151067	CACNA1C	YES	intron_variant	MODIFIER	Transcript	ENST00000399655.1	protein_coding	1390	NA	NA
004	1	12	2275658	2440458	1.82	k2prob	rs113258895	2407139	0.00224808	ENSG00000151067	CACNA1C	YES	intron_variant	MODIFIER	Transcript	ENST00000402845.3	protein_coding	1390	NA	NA
004	1	12	2275658	2440458	1.82	k2prob	rs113258895	2407139	0.00224808	ENSG00000151067	CACNA1C	YES	intron_variant	MODIFIER	Transcript	ENST00000406454.3	protein_coding	1390	NA	NA
004	1	12	2275658	2440458	1.82	k2prob	rs113258895	2407139	0.00224808	ENSG00000151067	CACNA1C	YES	intron_variant	MODIFIER	Transcript	ENST00000480911.1	protein_coding	1390	NA	NA
004	1	12	2275658	2440458	1.82	k2prob	rs11610437	2345625	0.00220386	ENSG00000151067	CACNA1C	YES	intron_variant	MODIFIER	Transcript	ENST00000327702.7	protein_coding	1390	NA	NA
004	1	12	2275658	2440458	1.82	k2prob	rs11610437	2345625	0.00220386	ENSG00000151067	CACNA1C	YES	intron_variant	MODIFIER	Transcript	ENST00000335762.5	protein_coding	1390	NA	NA
004	1	12	2275658	2440458	1.82	k2prob	rs11610437	2345625	0.00220386	ENSG00000151067	CACNA1C	YES	intron_variant	MODIFIER	Transcript	ENST00000344100.3	protein_coding	1390	NA	NA
004	1	12	2275658	2440458	1.82	k2prob	rs11610437	2345625	0.00220386	ENSG00000151067	CACNA1C	YES	intron_variant	MODIFIER	Transcript	ENST00000347598.4	protein_coding	1390	NA	NA
004	1	12	2275658	2440458	1.82	k2prob	rs11610437	2345625	0.00220386	ENSG00000151067	CACNA1C	YES	intron_variant	MODIFIER	Transcript	ENST00000399591.1	protein_coding	1390	NA	NA
004	1	12	2275658	2440458	1.82	k2prob	rs11610437	2345625	0.00220386	ENSG00000151067	CACNA1C	YES	intron_variant	MODIFIER	Transcript	ENST00000399595.1	protein_coding	1390	NA	NA
004	1	12	2275658	2440458	1.82	k2prob	rs11610437	2345625	0.00220386	ENSG00000151067	CACNA1C	YES	intron_variant	MODIFIER	Transcript	ENST00000399597.1	protein_coding	1390	NA	NA
004	1	12	2275658	2440458	1.82	k2prob	rs11610437	2345625	0.00220386	ENSG00000151067	CACNA1C	YES	intron_variant	MODIFIER	Transcript	ENST00000399601.1	protein_coding	1390	NA	NA
004	1	12	2275658	2440458	1.82	k2prob	rs11610437	2345625	0.00220386	ENSG00000151067	CACNA1C	YES	intron_variant	MODIFIER	Transcript	ENST00000399603.1	protein_coding	1390	NA	NA
004	1	12	2275658	2440458	1.82	k2prob	rs11610437	2345625	0.00220386	ENSG00000151067	CACNA1C	YES	intron_variant	MODIFIER	Transcript	ENST00000399606.1	protein_coding	1390	NA	NA
004	1	12	2275658	2440458	1.82	k2prob	rs11610437	2345625	0.00220386	ENSG00000151067	CACNA1C	YES	intron_variant	MODIFIER	Transcript	ENST00000399617.1	protein_coding	1390	NA	NA
004	1	12	2275658	2440458	1.82	k2prob	rs11610437	2345625	0.00220386	ENSG00000151067	CACNA1C	YES	intron_variant	MODIFIER	Transcript	ENST00000399621.1	protein_coding	1390	NA	NA
004	1	12	2275658	2440458	1.82	k2prob	rs11610437	2345625	0.00220386	ENSG00000151067	CACNA1C	YES	intron_variant	MODIFIER	Transcript	ENST00000399629.1	protein_coding	1390	NA	NA
004	1	12	2275658	2440458	1.82	k2prob	rs11610437	2345625	0.00220386	ENSG00000151067	CACNA1C	YES	intron_variant	MODIFIER	Transcript	ENST00000399634.1	protein_coding	1390	NA	NA
004	1	12	2275658	2440458	1.82	k2prob	rs11610437	2345625	0.00220386	ENSG00000151067	CACNA1C	YES	intron_variant	MODIFIER	Transcript	ENST00000399637.1	protein_coding	1390	NA	NA
004	1	12	2275658	2440458	1.82	k2prob	rs11610437	2345625	0.00220386	ENSG00000151067	CACNA1C	YES	intron_variant	MODIFIER	Transcript	ENST00000399638.1	protein_coding	1390	NA	NA
004	1	12	2275658	2440458	1.82	k2prob	rs11610437	2345625	0.00220386	ENSG00000151067	CACNA1C	YES	intron_variant	MODIFIER	Transcript	ENST00000399641.1	protein_coding	1390	NA	NA
004	1	12	2275658	2440458	1.82	k2prob	rs11610437	2345625	0.00220386	ENSG00000151067	CACNA1C	YES	intron_variant	MODIFIER	Transcript	ENST00000399644.1	protein_coding	1390	NA	NA
004	1	12	2275658	2440458	1.82	k2prob	rs11610437	2345625	0.00220386	ENSG00000151067	CACNA1C	YES	intron_variant	MODIFIER	Transcript	ENST00000399649.1	protein_coding	1390	NA	NA
004	1	12	2275658	2440458	1.82	k2prob	rs11610437	2345625	0.00220386	ENSG00000151067	CACNA1C	YES	intron_variant	MODIFIER	Transcript	ENST00000399655.1	protein_coding	1390	NA	NA
004	1	12	2275658	2440458	1.82	k2prob	rs11610437	2345625	0.00220386	ENSG00000151067	CACNA1C	YES	intron_variant	MODIFIER	Transcript	ENST00000402845.3	protein_coding	1390	NA	NA
004	1	12	2275658	2440458	1.82	k2prob	rs11610437	2345625	0.00220386	ENSG00000151067	CACNA1C	YES	intron_variant	MODIFIER	Transcript	ENST00000406454.3	protein_coding	1390	NA	NA
004	1	12	2275658	2440458	1.82	k2prob	rs11610437	2345625	0.00220386	ENSG00000151067	CACNA1C	YES	intron_variant	MODIFIER	Transcript	ENST00000480911.1	protein_coding	1390	NA	NA
004	1	12	2275658	2440458	1.82	k2prob	rs16929233	2411198	0.00218499	ENSG00000151067	CACNA1C	YES	intron_variant	MODIFIER	Transcript	ENST00000327702.7	protein_coding	1390	NA	NA
004	1	12	2275658	2440458	1.82	k2prob	rs16929233	2411198	0.00218499	ENSG00000151067	CACNA1C	YES	intron_variant	MODIFIER	Transcript	ENST00000335762.5	protein_coding	1390	NA	NA
004	1	12	2275658	2440458	1.82	k2prob	rs16929233	2411198	0.00218499	ENSG00000151067	CACNA1C	YES	intron_variant	MODIFIER	Transcript	ENST00000344100.3	protein_coding	1390	NA	NA
004	1	12	2275658	2440458	1.82	k2prob	rs16929233	2411198	0.00218499	ENSG00000151067	CACNA1C	YES	intron_variant	MODIFIER	Transcript	ENST00000347598.4	protein_coding	1390	NA	NA
004	1	12	2275658	2440458	1.82	k2prob	rs16929233	2411198	0.00218499	ENSG00000151067	CACNA1C	YES	intron_variant	MODIFIER	Transcript	ENST00000399591.1	protein_coding	1390	NA	NA
004	1	12	2275658	2440458	1.82	k2prob	rs16929233	2411198	0.00218499	ENSG00000151067	CACNA1C	YES	intron_variant	MODIFIER	Transcript	ENST00000399595.1	protein_coding	1390	NA	NA
004	1	12	2275658	2440458	1.82	k2prob	rs16929233	2411198	0.00218499	ENSG00000151067	CACNA1C	YES	intron_variant	MODIFIER	Transcript	ENST00000399597.1	protein_coding	1390	NA	NA
004	1	12	2275658	2440458	1.82	k2prob	rs16929233	2411198	0.00218499	ENSG00000151067	CACNA1C	YES	intron_variant	MODIFIER	Transcript	ENST00000399601.1	protein_coding	1390	NA	NA
004	1	12	2275658	2440458	1.82	k2prob	rs16929233	2411198	0.00218499	ENSG00000151067	CACNA1C	YES	intron_variant	MODIFIER	Transcript	ENST00000399603.1	protein_coding	1390	NA	NA
004	1	12	2275658	2440458	1.82	k2prob	rs16929233	2411198	0.00218499	ENSG00000151067	CACNA1C	YES	intron_variant	MODIFIER	Transcript	ENST00000399606.1	protein_coding	1390	NA	NA
004	1	12	2275658	2440458	1.82	k2prob	rs16929233	2411198	0.00218499	ENSG00000151067	CACNA1C	YES	intron_variant	MODIFIER	Transcript	ENST00000399617.1	protein_coding	1390	NA	NA
004	1	12	2275658	2440458	1.82	k2prob	rs16929233	2411198	0.00218499	ENSG00000151067	CACNA1C	YES	intron_variant	MODIFIER	Transcript	ENST00000399621.1	protein_coding	1390	NA	NA
004	1	12	2275658	2440458	1.82	k2prob	rs16929233	2411198	0.00218499	ENSG00000151067	CACNA1C	YES	intron_variant	MODIFIER	Transcript	ENST00000399629.1	protein_coding	1390	NA	NA
004	1	12	2275658	2440458	1.82	k2prob	rs16929233	2411198	0.00218499	ENSG00000151067	CACNA1C	YES	intron_variant	MODIFIER	Transcript	ENST00000399634.1	protein_coding	1390	NA	NA
004	1	12	2275658	2440458	1.82	k2prob	rs16929233	2411198	0.00218499	ENSG00000151067	CACNA1C	YES	intron_variant	MODIFIER	Transcript	ENST00000399637.1	protein_coding	1390	NA	NA
004	1	12	2275658	2440458	1.82	k2prob	rs16929233	2411198	0.00218499	ENSG00000151067	CACNA1C	YES	intron_variant	MODIFIER	Transcript	ENST00000399638.1	protein_coding	1390	NA	NA
004	1	12	2275658	2440458	1.82	k2prob	rs16929233	2411198	0.00218499	ENSG00000151067	CACNA1C	YES	intron_variant	MODIFIER	Transcript	ENST00000399641.1	protein_coding	1390	NA	NA
004	1	12	2275658	2440458	1.82	k2prob	rs16929233	2411198	0.00218499	ENSG00000151067	CACNA1C	YES	intron_variant	MODIFIER	Transcript	ENST00000399644.1	protein_coding	1390	NA	NA
004	1	12	2275658	2440458	1.82	k2prob	rs16929233	2411198	0.00218499	ENSG00000151067	CACNA1C	YES	intron_variant	MODIFIER	Transcript	ENST00000399649.1	protein_coding	1390	NA	NA
004	1	12	2275658	2440458	1.82	k2prob	rs16929233	2411198	0.00218499	ENSG00000151067	CACNA1C	YES	intron_variant	MODIFIER	Transcript	ENST00000399655.1	protein_coding	1390	NA	NA
004	1	12	2275658	2440458	1.82	k2prob	rs16929233	2411198	0.00218499	ENSG00000151067	CACNA1C	YES	intron_variant	MODIFIER	Transcript	ENST00000402845.3	protein_coding	1390	NA	NA
004	1	12	2275658	2440458	1.82	k2prob	rs16929233	2411198	0.00218499	ENSG00000151067	CACNA1C	YES	intron_variant	MODIFIER	Transcript	ENST00000406454.3	protein_coding	1390	NA	NA
004	1	12	2275658	2440458	1.82	k2prob	rs16929233	2411198	0.00218499	ENSG00000151067	CACNA1C	YES	intron_variant	MODIFIER	Transcript	ENST00000480911.1	protein_coding	1390	NA	NA
004	1	12	2275658	2440458	1.82	k2prob	rs11612837	2349406	0.00216449	ENSG00000151067	CACNA1C	YES	intron_variant	MODIFIER	Transcript	ENST00000327702.7	protein_coding	1390	NA	NA
004	1	12	2275658	2440458	1.82	k2prob	rs11612837	2349406	0.00216449	ENSG00000151067	CACNA1C	YES	intron_variant	MODIFIER	Transcript	ENST00000335762.5	protein_coding	1390	NA	NA
004	1	12	2275658	2440458	1.82	k2prob	rs11612837	2349406	0.00216449	ENSG00000151067	CACNA1C	YES	intron_variant	MODIFIER	Transcript	ENST00000344100.3	protein_coding	1390	NA	NA
004	1	12	2275658	2440458	1.82	k2prob	rs11612837	2349406	0.00216449	ENSG00000151067	CACNA1C	YES	intron_variant	MODIFIER	Transcript	ENST00000347598.4	protein_coding	1390	NA	NA
004	1	12	2275658	2440458	1.82	k2prob	rs11612837	2349406	0.00216449	ENSG00000151067	CACNA1C	YES	intron_variant	MODIFIER	Transcript	ENST00000399591.1	protein_coding	1390	NA	NA
004	1	12	2275658	2440458	1.82	k2prob	rs11612837	2349406	0.00216449	ENSG00000151067	CACNA1C	YES	intron_variant	MODIFIER	Transcript	ENST00000399595.1	protein_coding	1390	NA	NA
004	1	12	2275658	2440458	1.82	k2prob	rs11612837	2349406	0.00216449	ENSG00000151067	CACNA1C	YES	intron_variant	MODIFIER	Transcript	ENST00000399597.1	protein_coding	1390	NA	NA
004	1	12	2275658	2440458	1.82	k2prob	rs11612837	2349406	0.00216449	ENSG00000151067	CACNA1C	YES	intron_variant	MODIFIER	Transcript	ENST00000399601.1	protein_coding	1390	NA	NA
004	1	12	2275658	2440458	1.82	k2prob	rs11612837	2349406	0.00216449	ENSG00000151067	CACNA1C	YES	intron_variant	MODIFIER	Transcript	ENST00000399603.1	protein_coding	1390	NA	NA
004	1	12	2275658	2440458	1.82	k2prob	rs11612837	2349406	0.00216449	ENSG00000151067	CACNA1C	YES	intron_variant	MODIFIER	Transcript	ENST00000399606.1	protein_coding	1390	NA	NA
004	1	12	2275658	2440458	1.82	k2prob	rs11612837	2349406	0.00216449	ENSG00000151067	CACNA1C	YES	intron_variant	MODIFIER	Transcript	ENST00000399617.1	protein_coding	1390	NA	NA
004	1	12	2275658	2440458	1.82	k2prob	rs11612837	2349406	0.00216449	ENSG00000151067	CACNA1C	YES	intron_variant	MODIFIER	Transcript	ENST00000399621.1	protein_coding	1390	NA	NA
004	1	12	2275658	2440458	1.82	k2prob	rs11612837	2349406	0.00216449	ENSG00000151067	CACNA1C	YES	intron_variant	MODIFIER	Transcript	ENST00000399629.1	protein_coding	1390	NA	NA
004	1	12	2275658	2440458	1.82	k2prob	rs11612837	2349406	0.00216449	ENSG00000151067	CACNA1C	YES	intron_variant	MODIFIER	Transcript	ENST00000399634.1	protein_coding	1390	NA	NA
004	1	12	2275658	2440458	1.82	k2prob	rs11612837	2349406	0.00216449	ENSG00000151067	CACNA1C	YES	intron_variant	MODIFIER	Transcript	ENST00000399637.1	protein_coding	1390	NA	NA
004	1	12	2275658	2440458	1.82	k2prob	rs11612837	2349406	0.00216449	ENSG00000151067	CACNA1C	YES	intron_variant	MODIFIER	Transcript	ENST00000399638.1	protein_coding	1390	NA	NA
004	1	12	2275658	2440458	1.82	k2prob	rs11612837	2349406	0.00216449	ENSG00000151067	CACNA1C	YES	intron_variant	MODIFIER	Transcript	ENST00000399641.1	protein_coding	1390	NA	NA
004	1	12	2275658	2440458	1.82	k2prob	rs11612837	2349406	0.00216449	ENSG00000151067	CACNA1C	YES	intron_variant	MODIFIER	Transcript	ENST00000399644.1	protein_coding	1390	NA	NA
004	1	12	2275658	2440458	1.82	k2prob	rs11612837	2349406	0.00216449	ENSG00000151067	CACNA1C	YES	intron_variant	MODIFIER	Transcript	ENST00000399649.1	protein_coding	1390	NA	NA
004	1	12	2275658	2440458	1.82	k2prob	rs11612837	2349406	0.00216449	ENSG00000151067	CACNA1C	YES	intron_variant	MODIFIER	Transcript	ENST00000399655.1	protein_coding	1390	NA	NA
004	1	12	2275658	2440458	1.82	k2prob	rs11612837	2349406	0.00216449	ENSG00000151067	CACNA1C	YES	intron_variant	MODIFIER	Transcript	ENST00000402845.3	protein_coding	1390	NA	NA
004	1	12	2275658	2440458	1.82	k2prob	rs11612837	2349406	0.00216449	ENSG00000151067	CACNA1C	YES	intron_variant	MODIFIER	Transcript	ENST00000406454.3	protein_coding	1390	NA	NA
004	1	12	2275658	2440458	1.82	k2prob	rs11612837	2349406	0.00216449	ENSG00000151067	CACNA1C	YES	intron_variant	MODIFIER	Transcript	ENST00000480911.1	protein_coding	1390	NA	NA
011	1	1	73179366	74131366	1.73	k2prob	rs12129573	73768366	0.0397058	ENSG00000233973	RP4-598G3.1	NO	upstream_gene_variant	MODIFIER	Transcript	ENST00000411903.1	lincRNA	NA	NA	NA
011	1	1	73179366	74131366	1.73	k2prob	rs12129573	73768366	0.0397058	ENSG00000233973	RP4-598G3.1	NO	upstream_gene_variant	MODIFIER	Transcript	ENST00000415686.1	lincRNA	NA	NA	NA
011	1	1	73179366	74131366	1.73	k2prob	rs12129573	73768366	0.0397058	ENSG00000233973	RP4-598G3.1	NO	upstream_gene_variant	MODIFIER	Transcript	ENST00000440762.1	lincRNA	NA	NA	NA
011	1	1	73179366	74131366	1.73	k2prob	rs12129573	73768366	0.0397058	ENSG00000233973	RP4-598G3.1	NO	upstream_gene_variant	MODIFIER	Transcript	ENST00000444827.1	lincRNA	NA	NA	NA
011	1	1	73179366	74131366	1.73	k2prob	rs12129573	73768366	0.0397058	ENSG00000233973	RP4-598G3.1	NO	upstream_gene_variant	MODIFIER	Transcript	ENST00000452553.1	lincRNA	NA	NA	NA
011	2	1	73179366	74131366	1.73	k2prob	rs11210071	73286492	0.01455	ENSG00000225087	RP4-660H19.1	NO	intron_variant,non_coding_transcript_variant	MODIFIER	Transcript	ENST00000445976.1	lincRNA	NA	NA	NA
011	1	1	73179366	74131366	1.73	k2prob	rs1160682	73816564	0.0384366	ENSG00000233973	RP4-598G3.1	NO	intron_variant,non_coding_transcript_variant	MODIFIER	Transcript	ENST00000415686.1	lincRNA	NA	NA	NA
011	1	1	73179366	74131366	1.73	k2prob	rs1160682	73816564	0.0384366	ENSG00000233973	RP4-598G3.1	NO	downstream_gene_variant	MODIFIER	Transcript	ENST00000444827.1	lincRNA	NA	NA	NA
011	2	1	73179366	74131366	1.73	k2prob	rs11210072	73286806	0.0145465	ENSG00000225087	RP4-660H19.1	NO	intron_variant,non_coding_transcript_variant	MODIFIER	Transcript	ENST00000445976.1	lincRNA	NA	NA	NA
011	1	1	73179366	74131366	1.73	k2prob	rs10890032	73789324	0.0292929	ENSG00000233973	RP4-598G3.1	NO	intron_variant,non_coding_transcript_variant	MODIFIER	Transcript	ENST00000415686.1	lincRNA	NA	NA	NA
011	1	1	73179366	74131366	1.73	k2prob	rs10890032	73789324	0.0292929	ENSG00000233973	RP4-598G3.1	NO	intron_variant,non_coding_transcript_variant	MODIFIER	Transcript	ENST00000440762.1	lincRNA	NA	NA	NA
011	1	1	73179366	74131366	1.73	k2prob	rs10890032	73789324	0.0292929	ENSG00000233973	RP4-598G3.1	NO	intron_variant,non_coding_transcript_variant	MODIFIER	Transcript	ENST00000444827.1	lincRNA	NA	NA	NA
011	1	1	73179366	74131366	1.73	k2prob	rs10890032	73789324	0.0292929	ENSG00000233973	RP4-598G3.1	NO	downstream_gene_variant	MODIFIER	Transcript	ENST00000452553.1	lincRNA	NA	NA	NA
011	2	1	73179366	74131366	1.73	k2prob	rs11210073	73287124	0.0145294	ENSG00000225087	RP4-660H19.1	NO	intron_variant,non_coding_transcript_variant	MODIFIER	Transcript	ENST00000445976.1	lincRNA	NA	NA	NA
011	1	1	73179366	74131366	1.73	k2prob	rs6684973	73801632	0.0255241	ENSG00000233973	RP4-598G3.1	NO	intron_variant,non_coding_transcript_variant	MODIFIER	Transcript	ENST00000415686.1	lincRNA	NA	NA	NA
011	1	1	73179366	74131366	1.73	k2prob	rs6684973	73801632	0.0255241	ENSG00000233973	RP4-598G3.1	NO	non_coding_transcript_exon_variant	MODIFIER	Transcript	ENST00000440762.1	lincRNA	NA	NA	NA
011	1	1	73179366	74131366	1.73	k2prob	rs6684973	73801632	0.0255241	ENSG00000233973	RP4-598G3.1	NO	intron_variant,non_coding_transcript_variant	MODIFIER	Transcript	ENST00000444827.1	lincRNA	NA	NA	NA
011	2	1	73179366	74131366	1.73	k2prob	rs12135442	73275828	0.0142906	ENSG00000225087	RP4-660H19.1	NO	intron_variant,non_coding_transcript_variant	MODIFIER	Transcript	ENST00000445976.1	lincRNA	NA	NA	NA
011	1	1	73179366	74131366	1.73	k2prob	rs12042444	73988149	0.0189304	NA	NA	NO	intergenic_variant	MODIFIER	NA	NA	NA	NA	NA	NA
011	2	1	73179366	74131366	1.73	k2prob	rs12117216	73281285	0.0142371	ENSG00000225087	RP4-660H19.1	NO	intron_variant,non_coding_transcript_variant	MODIFIER	Transcript	ENST00000445976.1	lincRNA	NA	NA	NA
011	1	1	73179366	74131366	1.73	k2prob	rs11210274	73983073	0.0152544	NA	NA	NO	intergenic_variant	MODIFIER	NA	NA	NA	NA	NA	NA
011	2	1	73179366	74131366	1.73	k2prob	rs1917883	73277036	0.0142311	ENSG00000225087	RP4-660H19.1	NO	intron_variant,non_coding_transcript_variant	MODIFIER	Transcript	ENST00000445976.1	lincRNA	NA	NA	NA
011	1	1	73179366	74131366	1.73	k2prob	rs10465817	73975686	0.0137859	NA	NA	NO	intergenic_variant	MODIFIER	NA	NA	NA	NA	NA	NA
011	2	1	73179366	74131366	1.73	k2prob	rs12134034	73288520	0.013817	ENSG00000225087	RP4-660H19.1	NO	intron_variant,non_coding_transcript_variant	MODIFIER	Transcript	ENST00000445976.1	lincRNA	NA	NA	NA
011	1	1	73179366	74131366	1.73	k2prob	rs7534840	73975758	0.0137197	NA	NA	NO	intergenic_variant	MODIFIER	NA	NA	NA	NA	NA	NA
011	2	1	73179366	74131366	1.73	k2prob	rs7544848	73288933	0.0137737	ENSG00000225087	RP4-660H19.1	NO	intron_variant,non_coding_transcript_variant	MODIFIER	Transcript	ENST00000445976.1	lincRNA	NA	NA	NA
011	1	1	73179366	74131366	1.73	k2prob	rs1604350	73991651	0.0127927	NA	NA	NO	intergenic_variant	MODIFIER	NA	NA	NA	NA	NA	NA
011	2	1	73179366	74131366	1.73	k2prob	rs12140851	73291029	0.0136682	ENSG00000225087	RP4-660H19.1	NO	intron_variant,non_coding_transcript_variant	MODIFIER	Transcript	ENST00000445976.1	lincRNA	NA	NA	NA
011	1	1	73179366	74131366	1.73	k2prob	rs11800984	73967329	0.0126962	NA	NA	NO	intergenic_variant	MODIFIER	NA	NA	NA	NA	NA	NA
011	2	1	73179366	74131366	1.73	k2prob	rs1608923	73291735	0.0136455	ENSG00000225087	RP4-660H19.1	NO	intron_variant,non_coding_transcript_variant	MODIFIER	Transcript	ENST00000445976.1	lincRNA	NA	NA	NA
011	1	1	73179366	74131366	1.73	k2prob	rs686775	73988045	0.0126739	NA	NA	NO	intergenic_variant	MODIFIER	NA	NA	NA	NA	NA	NA
011	2	1	73179366	74131366	1.73	k2prob	rs12138089	73292293	0.0129584	ENSG00000225087	RP4-660H19.1	NO	intron_variant,non_coding_transcript_variant	MODIFIER	Transcript	ENST00000445976.1	lincRNA	NA	NA	NA
011	1	1	73179366	74131366	1.73	k2prob	rs10789373	73965869	0.0126544	NA	NA	NO	intergenic_variant	MODIFIER	NA	NA	NA	NA	NA	NA
011	2	1	73179366	74131366	1.73	k2prob	rs11210070	73286409	0.012933	ENSG00000225087	RP4-660H19.1	NO	intron_variant,non_coding_transcript_variant	MODIFIER	Transcript	ENST00000445976.1	lincRNA	NA	NA	NA
011	1	1	73179366	74131366	1.73	k2prob	rs4523481	73899639	0.0100076	NA	NA	NO	intergenic_variant	MODIFIER	NA	NA	NA	NA	NA	NA
011	2	1	73179366	74131366	1.73	k2prob	rs12136862	73287890	0.012874	ENSG00000225087	RP4-660H19.1	NO	intron_variant,non_coding_transcript_variant	MODIFIER	Transcript	ENST00000445976.1	lincRNA	NA	NA	NA
011	1	1	73179366	74131366	1.73	k2prob	rs1475064	73882478	0.008837	NA	NA	NO	intergenic_variant	MODIFIER	NA	NA	NA	NA	NA	NA
011	2	1	73179366	74131366	1.73	k2prob	rs12142655	73284305	0.0128731	ENSG00000225087	RP4-660H19.1	NO	intron_variant,non_coding_transcript_variant	MODIFIER	Transcript	ENST00000445976.1	lincRNA	NA	NA	NA
011	1	1	73179366	74131366	1.73	k2prob	rs12731986	73884838	0.00877709	NA	NA	NO	intergenic_variant	MODIFIER	NA	NA	NA	NA	NA	NA
011	2	1	73179366	74131366	1.73	k2prob	rs2422321	73293393	0.0123447	ENSG00000225087	RP4-660H19.1	NO	intron_variant,non_coding_transcript_variant	MODIFIER	Transcript	ENST00000445976.1	lincRNA	NA	NA	NA
011	1	1	73179366	74131366	1.73	k2prob	rs1546271	73960825	0.00863199	NA	NA	NO	intergenic_variant	MODIFIER	NA	NA	NA	NA	NA	NA
011	2	1	73179366	74131366	1.73	k2prob	rs1525980	73303646	0.0118357	ENSG00000225087	RP4-660H19.1	NO	intron_variant,non_coding_transcript_variant	MODIFIER	Transcript	ENST00000445976.1	lincRNA	NA	NA	NA
011	1	1	73179366	74131366	1.73	k2prob	rs11580539	73896218	0.00852239	NA	NA	NO	intergenic_variant	MODIFIER	NA	NA	NA	NA	NA	NA
011	2	1	73179366	74131366	1.73	k2prob	rs2422320	73293332	0.0117854	ENSG00000225087	RP4-660H19.1	NO	intron_variant,non_coding_transcript_variant	MODIFIER	Transcript	ENST00000445976.1	lincRNA	NA	NA	NA
011	1	1	73179366	74131366	1.73	k2prob	rs2340400	73821281	0.00823187	ENSG00000233973	RP4-598G3.1	NO	downstream_gene_variant	MODIFIER	Transcript	ENST00000415686.1	lincRNA	NA	NA	NA
011	2	1	73179366	74131366	1.73	k2prob	rs35998080	73278615	0.011274	ENSG00000225087	RP4-660H19.1	NO	intron_variant,non_coding_transcript_variant	MODIFIER	Transcript	ENST00000445976.1	lincRNA	NA	NA	NA
011	1	1	73179366	74131366	1.73	k2prob	rs10749820	73812598	0.0081401	ENSG00000233973	RP4-598G3.1	NO	intron_variant,non_coding_transcript_variant	MODIFIER	Transcript	ENST00000415686.1	lincRNA	NA	NA	NA
011	1	1	73179366	74131366	1.73	k2prob	rs10749820	73812598	0.0081401	ENSG00000233973	RP4-598G3.1	NO	intron_variant,non_coding_transcript_variant	MODIFIER	Transcript	ENST00000444827.1	lincRNA	NA	NA	NA
011	2	1	73179366	74131366	1.73	k2prob	rs12145223	73304462	0.0111255	ENSG00000225087	RP4-660H19.1	NO	intron_variant,non_coding_transcript_variant	MODIFIER	Transcript	ENST00000445976.1	lincRNA	NA	NA	NA
011	1	1	73179366	74131366	1.73	k2prob	rs75407229	73954277	0.00795609	NA	NA	NO	intergenic_variant	MODIFIER	NA	NA	NA	NA	NA	NA
011	2	1	73179366	74131366	1.73	k2prob	rs6694836	73295603	0.0110922	ENSG00000225087	RP4-660H19.1	NO	intron_variant,non_coding_transcript_variant	MODIFIER	Transcript	ENST00000445976.1	lincRNA	NA	NA	NA
011	1	1	73179366	74131366	1.73	k2prob	rs12128161	73837417	0.00795202	NA	NA	NO	intergenic_variant	MODIFIER	NA	NA	NA	NA	NA	NA
011	2	1	73179366	74131366	1.73	k2prob	rs12137935	73297796	0.010929	ENSG00000225087	RP4-660H19.1	NO	intron_variant,non_coding_transcript_variant	MODIFIER	Transcript	ENST00000445976.1	lincRNA	NA	NA	NA
011	1	1	73179366	74131366	1.73	k2prob	rs1923216	73829128	0.0078466	NA	NA	NO	intergenic_variant	MODIFIER	NA	NA	NA	NA	NA	NA
011	2	1	73179366	74131366	1.73	k2prob	rs12145230	73297512	0.0104815	ENSG00000225087	RP4-660H19.1	NO	intron_variant,non_coding_transcript_variant	MODIFIER	Transcript	ENST00000445976.1	lincRNA	NA	NA	NA
011	1	1	73179366	74131366	1.73	k2prob	rs871819	73966712	0.00737863	NA	NA	NO	intergenic_variant	MODIFIER	NA	NA	NA	NA	NA	NA
011	2	1	73179366	74131366	1.73	k2prob	rs2422322	73298459	0.0103932	ENSG00000225087	RP4-660H19.1	NO	intron_variant,non_coding_transcript_variant	MODIFIER	Transcript	ENST00000445976.1	lincRNA	NA	NA	NA
011	1	1	73179366	74131366	1.73	k2prob	rs3964487	73873755	0.0065092	NA	NA	NO	intergenic_variant	MODIFIER	NA	NA	NA	NA	NA	NA
011	2	1	73179366	74131366	1.73	k2prob	rs12137869	73297576	0.0100371	ENSG00000225087	RP4-660H19.1	NO	intron_variant,non_coding_transcript_variant	MODIFIER	Transcript	ENST00000445976.1	lincRNA	NA	NA	NA
011	1	1	73179366	74131366	1.73	k2prob	rs10890033	73796794	0.00623862	ENSG00000233973	RP4-598G3.1	NO	intron_variant,non_coding_transcript_variant	MODIFIER	Transcript	ENST00000415686.1	lincRNA	NA	NA	NA
011	1	1	73179366	74131366	1.73	k2prob	rs10890033	73796794	0.00623862	ENSG00000233973	RP4-598G3.1	NO	intron_variant,non_coding_transcript_variant	MODIFIER	Transcript	ENST00000440762.1	lincRNA	NA	NA	NA
011	1	1	73179366	74131366	1.73	k2prob	rs10890033	73796794	0.00623862	ENSG00000233973	RP4-598G3.1	NO	intron_variant,non_coding_transcript_variant	MODIFIER	Transcript	ENST00000444827.1	lincRNA	NA	NA	NA
011	2	1	73179366	74131366	1.73	k2prob	rs12137963	73297877	0.00996979	ENSG00000225087	RP4-660H19.1	NO	intron_variant,non_coding_transcript_variant	MODIFIER	Transcript	ENST00000445976.1	lincRNA	NA	NA	NA
011	1	1	73179366	74131366	1.73	k2prob	rs12127629	73848987	0.00615577	NA	NA	NO	intergenic_variant	MODIFIER	NA	NA	NA	NA	NA	NA
011	2	1	73179366	74131366	1.73	k2prob	rs67133442	73302426	0.00693852	ENSG00000225087	RP4-660H19.1	NO	intron_variant,non_coding_transcript_variant	MODIFIER	Transcript	ENST00000445976.1	lincRNA	NA	NA	NA
011	1	1	73179366	74131366	1.73	k2prob	rs12120214	73848985	0.00615517	NA	NA	NO	intergenic_variant	MODIFIER	NA	NA	NA	NA	NA	NA
011	2	1	73179366	74131366	1.73	k2prob	rs11578300	73302655	0.00666251	ENSG00000225087	RP4-660H19.1	NO	intron_variant,non_coding_transcript_variant	MODIFIER	Transcript	ENST00000445976.1	lincRNA	NA	NA	NA
011	1	1	73179366	74131366	1.73	k2prob	rs11807366	73916648	0.00608828	NA	NA	NO	intergenic_variant	MODIFIER	NA	NA	NA	NA	NA	NA
011	2	1	73179366	74131366	1.73	k2prob	rs74092379	73498225	0.00354222	NA	NA	NO	intergenic_variant	MODIFIER	NA	NA	NA	NA	NA	NA
011	1	1	73179366	74131366	1.73	k2prob	rs1067872	73954939	0.00578061	NA	NA	NO	intergenic_variant	MODIFIER	NA	NA	NA	NA	NA	NA
011	2	1	73179366	74131366	1.73	k2prob	rs74092378	73496325	0.00327693	NA	NA	NO	intergenic_variant	MODIFIER	NA	NA	NA	NA	NA	NA
011	1	1	73179366	74131366	1.73	k2prob	rs11210209	73793245	0.00577339	ENSG00000233973	RP4-598G3.1	NO	intron_variant,non_coding_transcript_variant	MODIFIER	Transcript	ENST00000415686.1	lincRNA	NA	NA	NA
011	1	1	73179366	74131366	1.73	k2prob	rs11210209	73793245	0.00577339	ENSG00000233973	RP4-598G3.1	NO	intron_variant,non_coding_transcript_variant	MODIFIER	Transcript	ENST00000440762.1	lincRNA	NA	NA	NA
011	1	1	73179366	74131366	1.73	k2prob	rs11210209	73793245	0.00577339	ENSG00000233973	RP4-598G3.1	NO	intron_variant,non_coding_transcript_variant	MODIFIER	Transcript	ENST00000444827.1	lincRNA	NA	NA	NA
011	2	1	73179366	74131366	1.73	k2prob	rs565174	73282760	0.0031203	ENSG00000225087	RP4-660H19.1	NO	intron_variant,non_coding_transcript_variant	MODIFIER	Transcript	ENST00000445976.1	lincRNA	NA	NA	NA
011	1	1	73179366	74131366	1.73	k2prob	rs11210219	73849016	0.00570015	NA	NA	NO	intergenic_variant	MODIFIER	NA	NA	NA	NA	NA	NA
011	2	1	73179366	74131366	1.73	k2prob	rs77438009	73524425	0.00308346	NA	NA	NO	intergenic_variant	MODIFIER	NA	NA	NA	NA	NA	NA
011	1	1	73179366	74131366	1.73	k2prob	rs6696623	73859367	0.00566359	NA	NA	NO	intergenic_variant	MODIFIER	NA	NA	NA	NA	NA	NA
011	2	1	73179366	74131366	1.73	k2prob	rs77620013	73524632	0.00308313	NA	NA	NO	intergenic_variant	MODIFIER	NA	NA	NA	NA	NA	NA
011	1	1	73179366	74131366	1.73	k2prob	rs1338645	73855051	0.00562681	NA	NA	NO	intergenic_variant	MODIFIER	NA	NA	NA	NA	NA	NA
011	2	1	73179366	74131366	1.73	k2prob	rs662074	73273254	0.00297411	ENSG00000225087	RP4-660H19.1	NO	intron_variant,non_coding_transcript_variant	MODIFIER	Transcript	ENST00000445976.1	lincRNA	NA	NA	NA
011	1	1	73179366	74131366	1.73	k2prob	rs12135094	73848944	0.00562177	NA	NA	NO	intergenic_variant	MODIFIER	NA	NA	NA	NA	NA	NA
011	2	1	73179366	74131366	1.73	k2prob	rs2259126	73293360	0.00288817	ENSG00000225087	RP4-660H19.1	NO	intron_variant,non_coding_transcript_variant	MODIFIER	Transcript	ENST00000445976.1	lincRNA	NA	NA	NA
011	1	1	73179366	74131366	1.73	k2prob	rs12044079	73854147	0.00561436	NA	NA	NO	intergenic_variant	MODIFIER	NA	NA	NA	NA	NA	NA
011	2	1	73179366	74131366	1.73	k2prob	rs1949888	73282691	0.0028836	ENSG00000225087	RP4-660H19.1	NO	intron_variant,non_coding_transcript_variant	MODIFIER	Transcript	ENST00000445976.1	lincRNA	NA	NA	NA
011	1	1	73179366	74131366	1.73	k2prob	rs1923231	73852939	0.00560131	NA	NA	NO	intergenic_variant	MODIFIER	NA	NA	NA	NA	NA	NA
011	2	1	73179366	74131366	1.73	k2prob	rs4304527	73482199	0.00274438	NA	NA	NO	intergenic_variant	MODIFIER	NA	NA	NA	NA	NA	NA
011	1	1	73179366	74131366	1.73	k2prob	rs1923230	73852765	0.00559998	NA	NA	NO	intergenic_variant	MODIFIER	NA	NA	NA	NA	NA	NA
011	2	1	73179366	74131366	1.73	k2prob	rs79115189	73532470	0.00262599	NA	NA	NO	intergenic_variant	MODIFIER	NA	NA	NA	NA	NA	NA
011	1	1	73179366	74131366	1.73	k2prob	rs10789370	73849297	0.00558967	NA	NA	NO	intergenic_variant	MODIFIER	NA	NA	NA	NA	NA	NA
011	2	1	73179366	74131366	1.73	k2prob	rs57745435	73497280	0.00262391	NA	NA	NO	intergenic_variant	MODIFIER	NA	NA	NA	NA	NA	NA
011	1	1	73179366	74131366	1.73	k2prob	rs1923206	73799968	0.00546713	ENSG00000233973	RP4-598G3.1	NO	intron_variant,non_coding_transcript_variant	MODIFIER	Transcript	ENST00000415686.1	lincRNA	NA	NA	NA
011	1	1	73179366	74131366	1.73	k2prob	rs1923206	73799968	0.00546713	ENSG00000233973	RP4-598G3.1	NO	intron_variant,non_coding_transcript_variant	MODIFIER	Transcript	ENST00000440762.1	lincRNA	NA	NA	NA
011	1	1	73179366	74131366	1.73	k2prob	rs1923206	73799968	0.00546713	ENSG00000233973	RP4-598G3.1	NO	intron_variant,non_coding_transcript_variant	MODIFIER	Transcript	ENST00000444827.1	lincRNA	NA	NA	NA
011	2	1	73179366	74131366	1.73	k2prob	rs1749455	73300148	0.00260553	ENSG00000225087	RP4-660H19.1	NO	intron_variant,non_coding_transcript_variant	MODIFIER	Transcript	ENST00000445976.1	lincRNA	NA	NA	NA
011	1	1	73179366	74131366	1.73	k2prob	rs477278	73958578	0.0054601	NA	NA	NO	intergenic_variant	MODIFIER	NA	NA	NA	NA	NA	NA
011	2	1	73179366	74131366	1.73	k2prob	rs79633571	73535395	0.00250784	NA	NA	NO	intergenic_variant	MODIFIER	NA	NA	NA	NA	NA	NA
011	1	1	73179366	74131366	1.73	k2prob	rs527068	73956490	0.0054188	NA	NA	NO	intergenic_variant	MODIFIER	NA	NA	NA	NA	NA	NA
011	2	1	73179366	74131366	1.73	k2prob	rs75920279	73558542	0.00236542	NA	NA	NO	intergenic_variant	MODIFIER	NA	NA	NA	NA	NA	NA
011	1	1	73179366	74131366	1.73	k2prob	rs10159196	73863269	0.0052785	NA	NA	NO	intergenic_variant	MODIFIER	NA	NA	NA	NA	NA	NA
011	2	1	73179366	74131366	1.73	k2prob	rs79856941	73553635	0.00236238	NA	NA	NO	intergenic_variant	MODIFIER	NA	NA	NA	NA	NA	NA
011	1	1	73179366	74131366	1.73	k2prob	rs12035848	73870901	0.00527719	NA	NA	NO	intergenic_variant	MODIFIER	NA	NA	NA	NA	NA	NA
011	2	1	73179366	74131366	1.73	k2prob	rs61003856	73462664	0.00232246	NA	NA	NO	intergenic_variant	MODIFIER	NA	NA	NA	NA	NA	NA
011	1	1	73179366	74131366	1.73	k2prob	rs1338651	73861924	0.00526624	NA	NA	NO	intergenic_variant	MODIFIER	NA	NA	NA	NA	NA	NA
011	2	1	73179366	74131366	1.73	k2prob	rs113223576	73485931	0.00231477	NA	NA	NO	intergenic_variant	MODIFIER	NA	NA	NA	NA	NA	NA
011	1	1	73179366	74131366	1.73	k2prob	rs11809486	73858941	0.00524466	NA	NA	NO	intergenic_variant	MODIFIER	NA	NA	NA	NA	NA	NA
011	2	1	73179366	74131366	1.73	k2prob	rs74225831	73565972	0.00230071	ENSG00000229636	KRT8P21	YES	upstream_gene_variant	MODIFIER	Transcript	ENST00000430398.2	processed_pseudogene	33373	NA	NA
011	1	1	73179366	74131366	1.73	k2prob	rs11809098	73858561	0.00524123	NA	NA	NO	intergenic_variant	MODIFIER	NA	NA	NA	NA	NA	NA
011	2	1	73179366	74131366	1.73	k2prob	rs74092392	73504819	0.00228206	NA	NA	NO	intergenic_variant	MODIFIER	NA	NA	NA	NA	NA	NA
011	1	1	73179366	74131366	1.73	k2prob	rs11805871	73858463	0.00524073	NA	NA	NO	intergenic_variant	MODIFIER	NA	NA	NA	NA	NA	NA
011	2	1	73179366	74131366	1.73	k2prob	rs58759875	73506421	0.0022816	NA	NA	NO	intergenic_variant	MODIFIER	NA	NA	NA	NA	NA	NA
011	1	1	73179366	74131366	1.73	k2prob	rs12744582	73858261	0.00523754	NA	NA	NO	intergenic_variant	MODIFIER	NA	NA	NA	NA	NA	NA
011	2	1	73179366	74131366	1.73	k2prob	rs76791927	73486045	0.0022805	NA	NA	NO	intergenic_variant	MODIFIER	NA	NA	NA	NA	NA	NA
011	1	1	73179366	74131366	1.73	k2prob	rs11809026	73858039	0.0052331	NA	NA	NO	intergenic_variant	MODIFIER	NA	NA	NA	NA	NA	NA
011	2	1	73179366	74131366	1.73	k2prob	rs74092394	73506298	0.00225083	NA	NA	NO	intergenic_variant	MODIFIER	NA	NA	NA	NA	NA	NA
011	1	1	73179366	74131366	1.73	k2prob	rs1984201	73857097	0.00522447	NA	NA	NO	intergenic_variant	MODIFIER	NA	NA	NA	NA	NA	NA
011	2	1	73179366	74131366	1.73	k2prob	rs11806415	73495410	0.00221653	NA	NA	NO	intergenic_variant	MODIFIER	NA	NA	NA	NA	NA	NA
011	1	1	73179366	74131366	1.73	k2prob	rs1856410	73857494	0.00522353	NA	NA	NO	intergenic_variant	MODIFIER	NA	NA	NA	NA	NA	NA
011	2	1	73179366	74131366	1.73	k2prob	rs74092372	73493977	0.00218611	NA	NA	NO	intergenic_variant	MODIFIER	NA	NA	NA	NA	NA	NA
011	1	1	73179366	74131366	1.73	k2prob	rs6704461	73856933	0.00522125	NA	NA	NO	intergenic_variant	MODIFIER	NA	NA	NA	NA	NA	NA
011	2	1	73179366	74131366	1.73	k2prob	rs75386358	73580889	0.00214492	NA	NA	NO	intergenic_variant	MODIFIER	NA	NA	NA	NA	NA	NA
011	1	1	73179366	74131366	1.73	k2prob	rs6689493	73857058	0.00522074	NA	NA	NO	intergenic_variant	MODIFIER	NA	NA	NA	NA	NA	NA
011	2	1	73179366	74131366	1.73	k2prob	rs75079886	73467830	0.00199059	NA	NA	NO	intergenic_variant	MODIFIER	NA	NA	NA	NA	NA	NA
011	1	1	73179366	74131366	1.73	k2prob	rs55994666	73856091	0.0052197	NA	NA	NO	intergenic_variant	MODIFIER	NA	NA	NA	NA	NA	NA
011	2	1	73179366	74131366	1.73	k2prob	rs12117582	73364446	0.0018188	ENSG00000225087	RP4-660H19.1	NO	splice_donor_region_variant,intron_variant,non_coding_transcript_variant	LOW	Transcript	ENST00000445976.1	lincRNA	NA	NA	NA
011	1	1	73179366	74131366	1.73	k2prob	rs6704376	73856841	0.0052179	NA	NA	NO	intergenic_variant	MODIFIER	NA	NA	NA	NA	NA	NA
011	2	1	73179366	74131366	1.73	k2prob	rs74092380	73499538	0.00179741	NA	NA	NO	intergenic_variant	MODIFIER	NA	NA	NA	NA	NA	NA
011	1	1	73179366	74131366	1.73	k2prob	rs6701544	73856471	0.0052174	NA	NA	NO	intergenic_variant	MODIFIER	NA	NA	NA	NA	NA	NA
011	2	1	73179366	74131366	1.73	k2prob	rs74092376	73495377	0.00178029	NA	NA	NO	intergenic_variant	MODIFIER	NA	NA	NA	NA	NA	NA
011	1	1	73179366	74131366	1.73	k2prob	rs34547319	73855495	0.00521131	NA	NA	NO	intergenic_variant	MODIFIER	NA	NA	NA	NA	NA	NA
011	2	1	73179366	74131366	1.73	k2prob	rs77777589	73518183	0.00172963	NA	NA	NO	intergenic_variant	MODIFIER	NA	NA	NA	NA	NA	NA
011	1	1	73179366	74131366	1.73	k2prob	rs11210227	73855015	0.00520804	NA	NA	NO	intergenic_variant	MODIFIER	NA	NA	NA	NA	NA	NA
011	2	1	73179366	74131366	1.73	k2prob	rs74092393	73504952	0.00172007	NA	NA	NO	intergenic_variant	MODIFIER	NA	NA	NA	NA	NA	NA
011	1	1	73179366	74131366	1.73	k2prob	rs11210226	73854284	0.00520375	NA	NA	NO	intergenic_variant	MODIFIER	NA	NA	NA	NA	NA	NA
011	2	1	73179366	74131366	1.73	k2prob	rs59674856	73504988	0.00172003	NA	NA	NO	intergenic_variant	MODIFIER	NA	NA	NA	NA	NA	NA
011	1	1	73179366	74131366	1.73	k2prob	rs11210225	73852585	0.00520373	NA	NA	NO	intergenic_variant	MODIFIER	NA	NA	NA	NA	NA	NA
011	2	1	73179366	74131366	1.73	k2prob	rs59218024	73497353	0.001709	NA	NA	NO	intergenic_variant	MODIFIER	NA	NA	NA	NA	NA	NA
011	1	1	73179366	74131366	1.73	k2prob	rs1923236	73853826	0.0052023	NA	NA	NO	intergenic_variant	MODIFIER	NA	NA	NA	NA	NA	NA
011	2	1	73179366	74131366	1.73	k2prob	rs58481631	73523202	0.00170896	NA	NA	NO	intergenic_variant	MODIFIER	NA	NA	NA	NA	NA	NA
011	1	1	73179366	74131366	1.73	k2prob	rs6671203	73851936	0.00519879	NA	NA	NO	intergenic_variant	MODIFIER	NA	NA	NA	NA	NA	NA
011	2	1	73179366	74131366	1.73	k2prob	rs74092377	73495386	0.00170876	NA	NA	NO	intergenic_variant	MODIFIER	NA	NA	NA	NA	NA	NA
011	1	1	73179366	74131366	1.73	k2prob	rs1923234	73853481	0.00519825	NA	NA	NO	intergenic_variant	MODIFIER	NA	NA	NA	NA	NA	NA
011	2	1	73179366	74131366	1.73	k2prob	rs74092381	73501343	0.00170211	NA	NA	NO	intergenic_variant	MODIFIER	NA	NA	NA	NA	NA	NA
011	1	1	73179366	74131366	1.73	k2prob	rs1923233	73853460	0.0051976	NA	NA	NO	intergenic_variant	MODIFIER	NA	NA	NA	NA	NA	NA
011	2	1	73179366	74131366	1.73	k2prob	rs56996808	73504504	0.00169773	NA	NA	NO	intergenic_variant	MODIFIER	NA	NA	NA	NA	NA	NA
011	1	1	73179366	74131366	1.73	k2prob	rs6671130	73851687	0.00519622	NA	NA	NO	intergenic_variant	MODIFIER	NA	NA	NA	NA	NA	NA
011	2	1	73179366	74131366	1.73	k2prob	rs61349422	73494861	0.00168337	NA	NA	NO	intergenic_variant	MODIFIER	NA	NA	NA	NA	NA	NA
011	1	1	73179366	74131366	1.73	k2prob	rs6673919	73852090	0.0051929	NA	NA	NO	intergenic_variant	MODIFIER	NA	NA	NA	NA	NA	NA
011	2	1	73179366	74131366	1.73	k2prob	rs74091212	73526000	0.00165787	NA	NA	NO	intergenic_variant	MODIFIER	NA	NA	NA	NA	NA	NA
011	1	1	73179366	74131366	1.73	k2prob	rs11210222	73849687	0.00518514	NA	NA	NO	intergenic_variant	MODIFIER	NA	NA	NA	NA	NA	NA
011	2	1	73179366	74131366	1.73	k2prob	rs78990332	73525526	0.00165618	NA	NA	NO	intergenic_variant	MODIFIER	NA	NA	NA	NA	NA	NA
011	1	1	73179366	74131366	1.73	k2prob	rs11210221	73849673	0.00518449	NA	NA	NO	intergenic_variant	MODIFIER	NA	NA	NA	NA	NA	NA
011	2	1	73179366	74131366	1.73	k2prob	rs150032588	73549102	0.00165464	NA	NA	NO	intergenic_variant	MODIFIER	NA	NA	NA	NA	NA	NA
011	1	1	73179366	74131366	1.73	k2prob	rs11210220	73849655	0.00518373	NA	NA	NO	intergenic_variant	MODIFIER	NA	NA	NA	NA	NA	NA
011	2	1	73179366	74131366	1.73	k2prob	rs61094497	73506477	0.00165078	NA	NA	NO	intergenic_variant	MODIFIER	NA	NA	NA	NA	NA	NA
011	1	1	73179366	74131366	1.73	k2prob	rs6673911	73852067	0.00517439	NA	NA	NO	intergenic_variant	MODIFIER	NA	NA	NA	NA	NA	NA
011	2	1	73179366	74131366	1.73	k2prob	rs61229063	73506488	0.00165073	NA	NA	NO	intergenic_variant	MODIFIER	NA	NA	NA	NA	NA	NA
011	1	1	73179366	74131366	1.73	k2prob	rs11210223	73852445	0.00517363	NA	NA	NO	intergenic_variant	MODIFIER	NA	NA	NA	NA	NA	NA
011	2	1	73179366	74131366	1.73	k2prob	rs61464284	73506820	0.00165054	NA	NA	NO	intergenic_variant	MODIFIER	NA	NA	NA	NA	NA	NA
011	1	1	73179366	74131366	1.73	k2prob	rs11210224	73852554	0.00516553	NA	NA	NO	intergenic_variant	MODIFIER	NA	NA	NA	NA	NA	NA
011	2	1	73179366	74131366	1.73	k2prob	rs55966618	73494536	0.0016397	NA	NA	NO	intergenic_variant	MODIFIER	NA	NA	NA	NA	NA	NA
011	1	1	73179366	74131366	1.73	k2prob	rs11210204	73777991	0.00492905	ENSG00000233973	RP4-598G3.1	NO	downstream_gene_variant	MODIFIER	Transcript	ENST00000411903.1	lincRNA	NA	NA	NA
011	1	1	73179366	74131366	1.73	k2prob	rs11210204	73777991	0.00492905	ENSG00000233973	RP4-598G3.1	NO	intron_variant,non_coding_transcript_variant	MODIFIER	Transcript	ENST00000415686.1	lincRNA	NA	NA	NA
011	1	1	73179366	74131366	1.73	k2prob	rs11210204	73777991	0.00492905	ENSG00000233973	RP4-598G3.1	NO	intron_variant,non_coding_transcript_variant	MODIFIER	Transcript	ENST00000440762.1	lincRNA	NA	NA	NA
011	1	1	73179366	74131366	1.73	k2prob	rs11210204	73777991	0.00492905	ENSG00000233973	RP4-598G3.1	NO	intron_variant,non_coding_transcript_variant	MODIFIER	Transcript	ENST00000444827.1	lincRNA	NA	NA	NA
011	1	1	73179366	74131366	1.73	k2prob	rs11210204	73777991	0.00492905	ENSG00000233973	RP4-598G3.1	NO	intron_variant,non_coding_transcript_variant	MODIFIER	Transcript	ENST00000452553.1	lincRNA	NA	NA	NA
011	2	1	73179366	74131366	1.73	k2prob	rs56708236	73494366	0.00163966	NA	NA	NO	intergenic_variant	MODIFIER	NA	NA	NA	NA	NA	NA
011	1	1	73179366	74131366	1.73	k2prob	rs6424547	73776696	0.00492776	ENSG00000233973	RP4-598G3.1	NO	downstream_gene_variant	MODIFIER	Transcript	ENST00000411903.1	lincRNA	NA	NA	NA
011	1	1	73179366	74131366	1.73	k2prob	rs6424547	73776696	0.00492776	ENSG00000233973	RP4-598G3.1	NO	intron_variant,non_coding_transcript_variant	MODIFIER	Transcript	ENST00000415686.1	lincRNA	NA	NA	NA
011	1	1	73179366	74131366	1.73	k2prob	rs6424547	73776696	0.00492776	ENSG00000233973	RP4-598G3.1	NO	intron_variant,non_coding_transcript_variant	MODIFIER	Transcript	ENST00000440762.1	lincRNA	NA	NA	NA
011	1	1	73179366	74131366	1.73	k2prob	rs6424547	73776696	0.00492776	ENSG00000233973	RP4-598G3.1	NO	intron_variant,non_coding_transcript_variant	MODIFIER	Transcript	ENST00000444827.1	lincRNA	NA	NA	NA
011	1	1	73179366	74131366	1.73	k2prob	rs6424547	73776696	0.00492776	ENSG00000233973	RP4-598G3.1	NO	intron_variant,non_coding_transcript_variant	MODIFIER	Transcript	ENST00000452553.1	lincRNA	NA	NA	NA
011	2	1	73179366	74131366	1.73	k2prob	rs74092373	73494070	0.00163958	NA	NA	NO	intergenic_variant	MODIFIER	NA	NA	NA	NA	NA	NA
011	1	1	73179366	74131366	1.73	k2prob	rs6424546	73776673	0.00492755	ENSG00000233973	RP4-598G3.1	NO	downstream_gene_variant	MODIFIER	Transcript	ENST00000411903.1	lincRNA	NA	NA	NA
011	1	1	73179366	74131366	1.73	k2prob	rs6424546	73776673	0.00492755	ENSG00000233973	RP4-598G3.1	NO	splice_region_variant,non_coding_transcript_exon_variant	LOW	Transcript	ENST00000415686.1	lincRNA	NA	NA	NA
011	1	1	73179366	74131366	1.73	k2prob	rs6424546	73776673	0.00492755	ENSG00000233973	RP4-598G3.1	NO	splice_region_variant,non_coding_transcript_exon_variant	LOW	Transcript	ENST00000440762.1	lincRNA	NA	NA	NA
011	1	1	73179366	74131366	1.73	k2prob	rs6424546	73776673	0.00492755	ENSG00000233973	RP4-598G3.1	NO	splice_region_variant,non_coding_transcript_exon_variant	LOW	Transcript	ENST00000444827.1	lincRNA	NA	NA	NA
011	1	1	73179366	74131366	1.73	k2prob	rs6424546	73776673	0.00492755	ENSG00000233973	RP4-598G3.1	NO	splice_region_variant,non_coding_transcript_exon_variant	LOW	Transcript	ENST00000452553.1	lincRNA	NA	NA	NA
011	2	1	73179366	74131366	1.73	k2prob	rs74092371	73493875	0.00163953	NA	NA	NO	intergenic_variant	MODIFIER	NA	NA	NA	NA	NA	NA
011	1	1	73179366	74131366	1.73	k2prob	rs6424548	73776850	0.00492704	ENSG00000233973	RP4-598G3.1	NO	downstream_gene_variant	MODIFIER	Transcript	ENST00000411903.1	lincRNA	NA	NA	NA
011	1	1	73179366	74131366	1.73	k2prob	rs6424548	73776850	0.00492704	ENSG00000233973	RP4-598G3.1	NO	intron_variant,non_coding_transcript_variant	MODIFIER	Transcript	ENST00000415686.1	lincRNA	NA	NA	NA
011	1	1	73179366	74131366	1.73	k2prob	rs6424548	73776850	0.00492704	ENSG00000233973	RP4-598G3.1	NO	intron_variant,non_coding_transcript_variant	MODIFIER	Transcript	ENST00000440762.1	lincRNA	NA	NA	NA
011	1	1	73179366	74131366	1.73	k2prob	rs6424548	73776850	0.00492704	ENSG00000233973	RP4-598G3.1	NO	intron_variant,non_coding_transcript_variant	MODIFIER	Transcript	ENST00000444827.1	lincRNA	NA	NA	NA
011	1	1	73179366	74131366	1.73	k2prob	rs6424548	73776850	0.00492704	ENSG00000233973	RP4-598G3.1	NO	intron_variant,non_coding_transcript_variant	MODIFIER	Transcript	ENST00000452553.1	lincRNA	NA	NA	NA
011	2	1	73179366	74131366	1.73	k2prob	rs56694723	73493003	0.00163938	NA	NA	NO	intergenic_variant	MODIFIER	NA	NA	NA	NA	NA	NA
011	1	1	73179366	74131366	1.73	k2prob	rs12043387	73871205	0.0049235	NA	NA	NO	intergenic_variant	MODIFIER	NA	NA	NA	NA	NA	NA
011	2	1	73179366	74131366	1.73	k2prob	rs74092389	73503449	0.00162907	NA	NA	NO	intergenic_variant	MODIFIER	NA	NA	NA	NA	NA	NA
011	1	1	73179366	74131366	1.73	k2prob	rs11210203	73775513	0.0049204	ENSG00000233973	RP4-598G3.1	NO	downstream_gene_variant	MODIFIER	Transcript	ENST00000411903.1	lincRNA	NA	NA	NA
011	1	1	73179366	74131366	1.73	k2prob	rs11210203	73775513	0.0049204	ENSG00000233973	RP4-598G3.1	NO	intron_variant,non_coding_transcript_variant	MODIFIER	Transcript	ENST00000415686.1	lincRNA	NA	NA	NA
011	1	1	73179366	74131366	1.73	k2prob	rs11210203	73775513	0.0049204	ENSG00000233973	RP4-598G3.1	NO	intron_variant,non_coding_transcript_variant	MODIFIER	Transcript	ENST00000440762.1	lincRNA	NA	NA	NA
011	1	1	73179366	74131366	1.73	k2prob	rs11210203	73775513	0.0049204	ENSG00000233973	RP4-598G3.1	NO	intron_variant,non_coding_transcript_variant	MODIFIER	Transcript	ENST00000444827.1	lincRNA	NA	NA	NA
011	1	1	73179366	74131366	1.73	k2prob	rs11210203	73775513	0.0049204	ENSG00000233973	RP4-598G3.1	NO	intron_variant,non_coding_transcript_variant	MODIFIER	Transcript	ENST00000452553.1	lincRNA	NA	NA	NA
011	2	1	73179366	74131366	1.73	k2prob	rs60711999	73499793	0.00161569	NA	NA	NO	intergenic_variant	MODIFIER	NA	NA	NA	NA	NA	NA
011	1	1	73179366	74131366	1.73	k2prob	rs1475063	73773255	0.00491493	ENSG00000233973	RP4-598G3.1	NO	non_coding_transcript_exon_variant	MODIFIER	Transcript	ENST00000411903.1	lincRNA	NA	NA	NA
011	1	1	73179366	74131366	1.73	k2prob	rs1475063	73773255	0.00491493	ENSG00000233973	RP4-598G3.1	NO	intron_variant,non_coding_transcript_variant	MODIFIER	Transcript	ENST00000415686.1	lincRNA	NA	NA	NA
011	1	1	73179366	74131366	1.73	k2prob	rs1475063	73773255	0.00491493	ENSG00000233973	RP4-598G3.1	NO	intron_variant,non_coding_transcript_variant	MODIFIER	Transcript	ENST00000440762.1	lincRNA	NA	NA	NA
011	1	1	73179366	74131366	1.73	k2prob	rs1475063	73773255	0.00491493	ENSG00000233973	RP4-598G3.1	NO	intron_variant,non_coding_transcript_variant	MODIFIER	Transcript	ENST00000444827.1	lincRNA	NA	NA	NA
011	1	1	73179366	74131366	1.73	k2prob	rs1475063	73773255	0.00491493	ENSG00000233973	RP4-598G3.1	NO	intron_variant,non_coding_transcript_variant	MODIFIER	Transcript	ENST00000452553.1	lincRNA	NA	NA	NA
011	2	1	73179366	74131366	1.73	k2prob	rs74092384	73502629	0.00160763	NA	NA	NO	intergenic_variant	MODIFIER	NA	NA	NA	NA	NA	NA
011	1	1	73179366	74131366	1.73	k2prob	rs9425118	73771766	0.00491472	ENSG00000233973	RP4-598G3.1	NO	upstream_gene_variant	MODIFIER	Transcript	ENST00000411903.1	lincRNA	NA	NA	NA
011	1	1	73179366	74131366	1.73	k2prob	rs9425118	73771766	0.00491472	ENSG00000233973	RP4-598G3.1	NO	upstream_gene_variant	MODIFIER	Transcript	ENST00000415686.1	lincRNA	NA	NA	NA
011	1	1	73179366	74131366	1.73	k2prob	rs9425118	73771766	0.00491472	ENSG00000233973	RP4-598G3.1	NO	upstream_gene_variant	MODIFIER	Transcript	ENST00000440762.1	lincRNA	NA	NA	NA
011	1	1	73179366	74131366	1.73	k2prob	rs9425118	73771766	0.00491472	ENSG00000233973	RP4-598G3.1	NO	upstream_gene_variant	MODIFIER	Transcript	ENST00000444827.1	lincRNA	NA	NA	NA
011	1	1	73179366	74131366	1.73	k2prob	rs9425118	73771766	0.00491472	ENSG00000233973	RP4-598G3.1	NO	upstream_gene_variant	MODIFIER	Transcript	ENST00000452553.1	lincRNA	NA	NA	NA
011	2	1	73179366	74131366	1.73	k2prob	rs74092400	73508174	0.00159954	NA	NA	NO	intergenic_variant	MODIFIER	NA	NA	NA	NA	NA	NA
011	1	1	73179366	74131366	1.73	k2prob	rs6424545	73773048	0.00491259	ENSG00000233973	RP4-598G3.1	NO	non_coding_transcript_exon_variant	MODIFIER	Transcript	ENST00000411903.1	lincRNA	NA	NA	NA
011	1	1	73179366	74131366	1.73	k2prob	rs6424545	73773048	0.00491259	ENSG00000233973	RP4-598G3.1	NO	intron_variant,non_coding_transcript_variant	MODIFIER	Transcript	ENST00000415686.1	lincRNA	NA	NA	NA
011	1	1	73179366	74131366	1.73	k2prob	rs6424545	73773048	0.00491259	ENSG00000233973	RP4-598G3.1	NO	splice_donor_variant,non_coding_transcript_variant	HIGH	Transcript	ENST00000440762.1	lincRNA	NA	NA	NA
011	1	1	73179366	74131366	1.73	k2prob	rs6424545	73773048	0.00491259	ENSG00000233973	RP4-598G3.1	NO	intron_variant,non_coding_transcript_variant	MODIFIER	Transcript	ENST00000444827.1	lincRNA	NA	NA	NA
011	1	1	73179366	74131366	1.73	k2prob	rs6424545	73773048	0.00491259	ENSG00000233973	RP4-598G3.1	NO	splice_donor_variant,non_coding_transcript_variant	HIGH	Transcript	ENST00000452553.1	lincRNA	NA	NA	NA
011	2	1	73179366	74131366	1.73	k2prob	rs74092369	73490340	0.00159463	NA	NA	NO	intergenic_variant	MODIFIER	NA	NA	NA	NA	NA	NA
011	1	1	73179366	74131366	1.73	k2prob	rs1475061	73772981	0.00491239	ENSG00000233973	RP4-598G3.1	NO	non_coding_transcript_exon_variant	MODIFIER	Transcript	ENST00000411903.1	lincRNA	NA	NA	NA
011	1	1	73179366	74131366	1.73	k2prob	rs1475061	73772981	0.00491239	ENSG00000233973	RP4-598G3.1	NO	intron_variant,non_coding_transcript_variant	MODIFIER	Transcript	ENST00000415686.1	lincRNA	NA	NA	NA
011	1	1	73179366	74131366	1.73	k2prob	rs1475061	73772981	0.00491239	ENSG00000233973	RP4-598G3.1	NO	non_coding_transcript_exon_variant	MODIFIER	Transcript	ENST00000440762.1	lincRNA	NA	NA	NA
011	1	1	73179366	74131366	1.73	k2prob	rs1475061	73772981	0.00491239	ENSG00000233973	RP4-598G3.1	NO	intron_variant,non_coding_transcript_variant	MODIFIER	Transcript	ENST00000444827.1	lincRNA	NA	NA	NA
011	1	1	73179366	74131366	1.73	k2prob	rs1475061	73772981	0.00491239	ENSG00000233973	RP4-598G3.1	NO	non_coding_transcript_exon_variant	MODIFIER	Transcript	ENST00000452553.1	lincRNA	NA	NA	NA
011	2	1	73179366	74131366	1.73	k2prob	rs74092388	73503358	0.00158678	NA	NA	NO	intergenic_variant	MODIFIER	NA	NA	NA	NA	NA	NA
011	1	1	73179366	74131366	1.73	k2prob	rs1475062	73773189	0.00491092	ENSG00000233973	RP4-598G3.1	NO	non_coding_transcript_exon_variant	MODIFIER	Transcript	ENST00000411903.1	lincRNA	NA	NA	NA
011	1	1	73179366	74131366	1.73	k2prob	rs1475062	73773189	0.00491092	ENSG00000233973	RP4-598G3.1	NO	intron_variant,non_coding_transcript_variant	MODIFIER	Transcript	ENST00000415686.1	lincRNA	NA	NA	NA
011	1	1	73179366	74131366	1.73	k2prob	rs1475062	73773189	0.00491092	ENSG00000233973	RP4-598G3.1	NO	intron_variant,non_coding_transcript_variant	MODIFIER	Transcript	ENST00000440762.1	lincRNA	NA	NA	NA
011	1	1	73179366	74131366	1.73	k2prob	rs1475062	73773189	0.00491092	ENSG00000233973	RP4-598G3.1	NO	intron_variant,non_coding_transcript_variant	MODIFIER	Transcript	ENST00000444827.1	lincRNA	NA	NA	NA
011	1	1	73179366	74131366	1.73	k2prob	rs1475062	73773189	0.00491092	ENSG00000233973	RP4-598G3.1	NO	intron_variant,non_coding_transcript_variant	MODIFIER	Transcript	ENST00000452553.1	lincRNA	NA	NA	NA
011	2	1	73179366	74131366	1.73	k2prob	rs78792885	73516637	0.00157917	NA	NA	NO	intergenic_variant	MODIFIER	NA	NA	NA	NA	NA	NA
011	1	1	73179366	74131366	1.73	k2prob	rs1923238	73860311	0.00490091	NA	NA	NO	intergenic_variant	MODIFIER	NA	NA	NA	NA	NA	NA
011	2	1	73179366	74131366	1.73	k2prob	rs57476461	73491130	0.00157152	NA	NA	NO	intergenic_variant	MODIFIER	NA	NA	NA	NA	NA	NA
011	1	1	73179366	74131366	1.73	k2prob	rs11210229	73860028	0.0048988	NA	NA	NO	intergenic_variant	MODIFIER	NA	NA	NA	NA	NA	NA
011	2	1	73179366	74131366	1.73	k2prob	rs74091213	73526081	0.00157004	NA	NA	NO	intergenic_variant	MODIFIER	NA	NA	NA	NA	NA	NA
011	1	1	73179366	74131366	1.73	k2prob	rs11210202	73767064	0.00488918	ENSG00000233973	RP4-598G3.1	NO	upstream_gene_variant	MODIFIER	Transcript	ENST00000411903.1	lincRNA	NA	NA	NA
011	1	1	73179366	74131366	1.73	k2prob	rs11210202	73767064	0.00488918	ENSG00000233973	RP4-598G3.1	NO	upstream_gene_variant	MODIFIER	Transcript	ENST00000415686.1	lincRNA	NA	NA	NA
011	1	1	73179366	74131366	1.73	k2prob	rs11210202	73767064	0.00488918	ENSG00000233973	RP4-598G3.1	NO	upstream_gene_variant	MODIFIER	Transcript	ENST00000440762.1	lincRNA	NA	NA	NA
011	1	1	73179366	74131366	1.73	k2prob	rs11210202	73767064	0.00488918	ENSG00000233973	RP4-598G3.1	NO	upstream_gene_variant	MODIFIER	Transcript	ENST00000444827.1	lincRNA	NA	NA	NA
011	2	1	73179366	74131366	1.73	k2prob	rs76270956	73488514	0.00156626	NA	NA	NO	intergenic_variant	MODIFIER	NA	NA	NA	NA	NA	NA
011	1	1	73179366	74131366	1.73	k2prob	rs1923201	73771457	0.0048883	ENSG00000233973	RP4-598G3.1	NO	upstream_gene_variant	MODIFIER	Transcript	ENST00000411903.1	lincRNA	NA	NA	NA
011	1	1	73179366	74131366	1.73	k2prob	rs1923201	73771457	0.0048883	ENSG00000233973	RP4-598G3.1	NO	upstream_gene_variant	MODIFIER	Transcript	ENST00000415686.1	lincRNA	NA	NA	NA
011	1	1	73179366	74131366	1.73	k2prob	rs1923201	73771457	0.0048883	ENSG00000233973	RP4-598G3.1	NO	upstream_gene_variant	MODIFIER	Transcript	ENST00000440762.1	lincRNA	NA	NA	NA
011	1	1	73179366	74131366	1.73	k2prob	rs1923201	73771457	0.0048883	ENSG00000233973	RP4-598G3.1	NO	upstream_gene_variant	MODIFIER	Transcript	ENST00000444827.1	lincRNA	NA	NA	NA
011	1	1	73179366	74131366	1.73	k2prob	rs1923201	73771457	0.0048883	ENSG00000233973	RP4-598G3.1	NO	upstream_gene_variant	MODIFIER	Transcript	ENST00000452553.1	lincRNA	NA	NA	NA
011	2	1	73179366	74131366	1.73	k2prob	rs57349874	73612119	0.0015645	NA	NA	NO	intergenic_variant	MODIFIER	NA	NA	NA	NA	NA	NA
011	1	1	73179366	74131366	1.73	k2prob	rs11805813	73858079	0.0048845	NA	NA	NO	intergenic_variant	MODIFIER	NA	NA	NA	NA	NA	NA
011	2	1	73179366	74131366	1.73	k2prob	rs74094604	73509732	0.0015601	NA	NA	NO	intergenic_variant	MODIFIER	NA	NA	NA	NA	NA	NA
011	1	1	73179366	74131366	1.73	k2prob	rs5015578	73857844	0.00488246	NA	NA	NO	intergenic_variant	MODIFIER	NA	NA	NA	NA	NA	NA
011	2	1	73179366	74131366	1.73	k2prob	rs74094606	73510515	0.00155988	NA	NA	NO	intergenic_variant	MODIFIER	NA	NA	NA	NA	NA	NA
011	1	1	73179366	74131366	1.73	k2prob	rs5015579	73857839	0.0048819	NA	NA	NO	intergenic_variant	MODIFIER	NA	NA	NA	NA	NA	NA
011	2	1	73179366	74131366	1.73	k2prob	rs74094607	73510734	0.00155944	NA	NA	NO	intergenic_variant	MODIFIER	NA	NA	NA	NA	NA	NA
011	1	1	73179366	74131366	1.73	k2prob	rs1338654	73857724	0.00488163	NA	NA	NO	intergenic_variant	MODIFIER	NA	NA	NA	NA	NA	NA
011	2	1	73179366	74131366	1.73	k2prob	rs74094608	73510876	0.00155935	NA	NA	NO	intergenic_variant	MODIFIER	NA	NA	NA	NA	NA	NA
011	1	1	73179366	74131366	1.73	k2prob	rs1338655	73857613	0.00488113	NA	NA	NO	intergenic_variant	MODIFIER	NA	NA	NA	NA	NA	NA
011	2	1	73179366	74131366	1.73	k2prob	rs74094609	73510937	0.0015593	NA	NA	NO	intergenic_variant	MODIFIER	NA	NA	NA	NA	NA	NA
011	1	1	73179366	74131366	1.73	k2prob	rs12128495	73767587	0.00487183	ENSG00000233973	RP4-598G3.1	NO	upstream_gene_variant	MODIFIER	Transcript	ENST00000411903.1	lincRNA	NA	NA	NA
011	1	1	73179366	74131366	1.73	k2prob	rs12128495	73767587	0.00487183	ENSG00000233973	RP4-598G3.1	NO	upstream_gene_variant	MODIFIER	Transcript	ENST00000415686.1	lincRNA	NA	NA	NA
011	1	1	73179366	74131366	1.73	k2prob	rs12128495	73767587	0.00487183	ENSG00000233973	RP4-598G3.1	NO	upstream_gene_variant	MODIFIER	Transcript	ENST00000440762.1	lincRNA	NA	NA	NA
011	1	1	73179366	74131366	1.73	k2prob	rs12128495	73767587	0.00487183	ENSG00000233973	RP4-598G3.1	NO	upstream_gene_variant	MODIFIER	Transcript	ENST00000444827.1	lincRNA	NA	NA	NA
011	2	1	73179366	74131366	1.73	k2prob	rs74094610	73511325	0.00155918	NA	NA	NO	intergenic_variant	MODIFIER	NA	NA	NA	NA	NA	NA
011	1	1	73179366	74131366	1.73	k2prob	rs11210201	73766431	0.00486877	NA	NA	NO	intergenic_variant	MODIFIER	NA	NA	NA	NA	NA	NA
011	2	1	73179366	74131366	1.73	k2prob	rs147368045	73282702	0.00155825	ENSG00000225087	RP4-660H19.1	NO	intron_variant,non_coding_transcript_variant	MODIFIER	Transcript	ENST00000445976.1	lincRNA	NA	NA	NA
011	1	1	73179366	74131366	1.73	k2prob	rs1923228	73849773	0.00483449	NA	NA	NO	intergenic_variant	MODIFIER	NA	NA	NA	NA	NA	NA
011	2	1	73179366	74131366	1.73	k2prob	rs74094611	73511770	0.0015387	NA	NA	NO	intergenic_variant	MODIFIER	NA	NA	NA	NA	NA	NA
011	1	1	73179366	74131366	1.73	k2prob	rs6671002	73851752	0.00483432	NA	NA	NO	intergenic_variant	MODIFIER	NA	NA	NA	NA	NA	NA
011	2	1	73179366	74131366	1.73	k2prob	rs58999798	73514154	0.00153789	NA	NA	NO	intergenic_variant	MODIFIER	NA	NA	NA	NA	NA	NA
011	1	1	73179366	74131366	1.73	k2prob	rs10890039	73859300	0.00477699	NA	NA	NO	intergenic_variant	MODIFIER	NA	NA	NA	NA	NA	NA
011	2	1	73179366	74131366	1.73	k2prob	rs59506178	73515485	0.00153725	NA	NA	NO	intergenic_variant	MODIFIER	NA	NA	NA	NA	NA	NA
011	1	1	73179366	74131366	1.73	k2prob	rs12061680	73778378	0.00460076	ENSG00000233973	RP4-598G3.1	NO	intron_variant,non_coding_transcript_variant	MODIFIER	Transcript	ENST00000415686.1	lincRNA	NA	NA	NA
011	1	1	73179366	74131366	1.73	k2prob	rs12061680	73778378	0.00460076	ENSG00000233973	RP4-598G3.1	NO	intron_variant,non_coding_transcript_variant	MODIFIER	Transcript	ENST00000440762.1	lincRNA	NA	NA	NA
011	1	1	73179366	74131366	1.73	k2prob	rs12061680	73778378	0.00460076	ENSG00000233973	RP4-598G3.1	NO	intron_variant,non_coding_transcript_variant	MODIFIER	Transcript	ENST00000444827.1	lincRNA	NA	NA	NA
011	1	1	73179366	74131366	1.73	k2prob	rs12061680	73778378	0.00460076	ENSG00000233973	RP4-598G3.1	NO	intron_variant,non_coding_transcript_variant	MODIFIER	Transcript	ENST00000452553.1	lincRNA	NA	NA	NA
011	2	1	73179366	74131366	1.73	k2prob	rs74091207	73517254	0.00153694	NA	NA	NO	intergenic_variant	MODIFIER	NA	NA	NA	NA	NA	NA
011	1	1	73179366	74131366	1.73	k2prob	rs4593766	73773043	0.00458504	ENSG00000233973	RP4-598G3.1	NO	non_coding_transcript_exon_variant	MODIFIER	Transcript	ENST00000411903.1	lincRNA	NA	NA	NA
011	1	1	73179366	74131366	1.73	k2prob	rs4593766	73773043	0.00458504	ENSG00000233973	RP4-598G3.1	NO	intron_variant,non_coding_transcript_variant	MODIFIER	Transcript	ENST00000415686.1	lincRNA	NA	NA	NA
011	1	1	73179366	74131366	1.73	k2prob	rs4593766	73773043	0.00458504	ENSG00000233973	RP4-598G3.1	NO	non_coding_transcript_exon_variant	MODIFIER	Transcript	ENST00000440762.1	lincRNA	NA	NA	NA
011	1	1	73179366	74131366	1.73	k2prob	rs4593766	73773043	0.00458504	ENSG00000233973	RP4-598G3.1	NO	intron_variant,non_coding_transcript_variant	MODIFIER	Transcript	ENST00000444827.1	lincRNA	NA	NA	NA
011	1	1	73179366	74131366	1.73	k2prob	rs4593766	73773043	0.00458504	ENSG00000233973	RP4-598G3.1	NO	non_coding_transcript_exon_variant	MODIFIER	Transcript	ENST00000452553.1	lincRNA	NA	NA	NA
011	2	1	73179366	74131366	1.73	k2prob	rs58780002	73515785	0.00153678	NA	NA	NO	intergenic_variant	MODIFIER	NA	NA	NA	NA	NA	NA
011	1	1	73179366	74131366	1.73	k2prob	rs11210205	73778100	0.00458441	ENSG00000233973	RP4-598G3.1	NO	downstream_gene_variant	MODIFIER	Transcript	ENST00000411903.1	lincRNA	NA	NA	NA
011	1	1	73179366	74131366	1.73	k2prob	rs11210205	73778100	0.00458441	ENSG00000233973	RP4-598G3.1	NO	intron_variant,non_coding_transcript_variant	MODIFIER	Transcript	ENST00000415686.1	lincRNA	NA	NA	NA
011	1	1	73179366	74131366	1.73	k2prob	rs11210205	73778100	0.00458441	ENSG00000233973	RP4-598G3.1	NO	intron_variant,non_coding_transcript_variant	MODIFIER	Transcript	ENST00000440762.1	lincRNA	NA	NA	NA
011	1	1	73179366	74131366	1.73	k2prob	rs11210205	73778100	0.00458441	ENSG00000233973	RP4-598G3.1	NO	intron_variant,non_coding_transcript_variant	MODIFIER	Transcript	ENST00000444827.1	lincRNA	NA	NA	NA
011	1	1	73179366	74131366	1.73	k2prob	rs11210205	73778100	0.00458441	ENSG00000233973	RP4-598G3.1	NO	intron_variant,non_coding_transcript_variant	MODIFIER	Transcript	ENST00000452553.1	lincRNA	NA	NA	NA
011	2	1	73179366	74131366	1.73	k2prob	rs58437093	73515995	0.00153656	NA	NA	NO	intergenic_variant	MODIFIER	NA	NA	NA	NA	NA	NA
011	1	1	73179366	74131366	1.73	k2prob	rs1923202	73771528	0.00456495	ENSG00000233973	RP4-598G3.1	NO	upstream_gene_variant	MODIFIER	Transcript	ENST00000411903.1	lincRNA	NA	NA	NA
011	1	1	73179366	74131366	1.73	k2prob	rs1923202	73771528	0.00456495	ENSG00000233973	RP4-598G3.1	NO	upstream_gene_variant	MODIFIER	Transcript	ENST00000415686.1	lincRNA	NA	NA	NA
011	1	1	73179366	74131366	1.73	k2prob	rs1923202	73771528	0.00456495	ENSG00000233973	RP4-598G3.1	NO	upstream_gene_variant	MODIFIER	Transcript	ENST00000440762.1	lincRNA	NA	NA	NA
011	1	1	73179366	74131366	1.73	k2prob	rs1923202	73771528	0.00456495	ENSG00000233973	RP4-598G3.1	NO	upstream_gene_variant	MODIFIER	Transcript	ENST00000444827.1	lincRNA	NA	NA	NA
011	1	1	73179366	74131366	1.73	k2prob	rs1923202	73771528	0.00456495	ENSG00000233973	RP4-598G3.1	NO	upstream_gene_variant	MODIFIER	Transcript	ENST00000452553.1	lincRNA	NA	NA	NA
011	2	1	73179366	74131366	1.73	k2prob	rs79832358	73516374	0.00153627	NA	NA	NO	intergenic_variant	MODIFIER	NA	NA	NA	NA	NA	NA
011	1	1	73179366	74131366	1.73	k2prob	rs12145432	73769330	0.00454818	ENSG00000233973	RP4-598G3.1	NO	upstream_gene_variant	MODIFIER	Transcript	ENST00000411903.1	lincRNA	NA	NA	NA
011	1	1	73179366	74131366	1.73	k2prob	rs12145432	73769330	0.00454818	ENSG00000233973	RP4-598G3.1	NO	upstream_gene_variant	MODIFIER	Transcript	ENST00000415686.1	lincRNA	NA	NA	NA
011	1	1	73179366	74131366	1.73	k2prob	rs12145432	73769330	0.00454818	ENSG00000233973	RP4-598G3.1	NO	upstream_gene_variant	MODIFIER	Transcript	ENST00000440762.1	lincRNA	NA	NA	NA
011	1	1	73179366	74131366	1.73	k2prob	rs12145432	73769330	0.00454818	ENSG00000233973	RP4-598G3.1	NO	upstream_gene_variant	MODIFIER	Transcript	ENST00000444827.1	lincRNA	NA	NA	NA
011	1	1	73179366	74131366	1.73	k2prob	rs12145432	73769330	0.00454818	ENSG00000233973	RP4-598G3.1	NO	upstream_gene_variant	MODIFIER	Transcript	ENST00000452553.1	lincRNA	NA	NA	NA
011	2	1	73179366	74131366	1.73	k2prob	rs74094612	73512599	0.00151695	NA	NA	NO	intergenic_variant	MODIFIER	NA	NA	NA	NA	NA	NA
011	1	1	73179366	74131366	1.73	k2prob	rs1578022	73944277	0.00446204	NA	NA	NO	intergenic_variant	MODIFIER	NA	NA	NA	NA	NA	NA
011	2	1	73179366	74131366	1.73	k2prob	rs74092402	73508723	0.00149918	NA	NA	NO	intergenic_variant	MODIFIER	NA	NA	NA	NA	NA	NA
011	1	1	73179366	74131366	1.73	k2prob	rs9425120	73951515	0.00435168	NA	NA	NO	intergenic_variant	MODIFIER	NA	NA	NA	NA	NA	NA
011	2	1	73179366	74131366	1.73	k2prob	rs77330451	73514925	0.00149647	NA	NA	NO	intergenic_variant	MODIFIER	NA	NA	NA	NA	NA	NA
011	1	1	73179366	74131366	1.73	k2prob	rs1416269	73866598	0.00424537	NA	NA	NO	intergenic_variant	MODIFIER	NA	NA	NA	NA	NA	NA
011	2	1	73179366	74131366	1.73	k2prob	rs61179010	73515185	0.00149624	NA	NA	NO	intergenic_variant	MODIFIER	NA	NA	NA	NA	NA	NA
011	1	1	73179366	74131366	1.73	k2prob	rs12144370	73768276	0.00424433	ENSG00000233973	RP4-598G3.1	NO	upstream_gene_variant	MODIFIER	Transcript	ENST00000411903.1	lincRNA	NA	NA	NA
011	1	1	73179366	74131366	1.73	k2prob	rs12144370	73768276	0.00424433	ENSG00000233973	RP4-598G3.1	NO	upstream_gene_variant	MODIFIER	Transcript	ENST00000415686.1	lincRNA	NA	NA	NA
011	1	1	73179366	74131366	1.73	k2prob	rs12144370	73768276	0.00424433	ENSG00000233973	RP4-598G3.1	NO	upstream_gene_variant	MODIFIER	Transcript	ENST00000440762.1	lincRNA	NA	NA	NA
011	1	1	73179366	74131366	1.73	k2prob	rs12144370	73768276	0.00424433	ENSG00000233973	RP4-598G3.1	NO	upstream_gene_variant	MODIFIER	Transcript	ENST00000444827.1	lincRNA	NA	NA	NA
011	1	1	73179366	74131366	1.73	k2prob	rs12144370	73768276	0.00424433	ENSG00000233973	RP4-598G3.1	NO	upstream_gene_variant	MODIFIER	Transcript	ENST00000452553.1	lincRNA	NA	NA	NA
011	2	1	73179366	74131366	1.73	k2prob	rs74092637	73478176	0.00148579	NA	NA	NO	intergenic_variant	MODIFIER	NA	NA	NA	NA	NA	NA
011	1	1	73179366	74131366	1.73	k2prob	rs1416268	73866272	0.00424352	NA	NA	NO	intergenic_variant	MODIFIER	NA	NA	NA	NA	NA	NA
011	2	1	73179366	74131366	1.73	k2prob	rs4274011	73482160	0.00148314	NA	NA	NO	intergenic_variant	MODIFIER	NA	NA	NA	NA	NA	NA
011	1	1	73179366	74131366	1.73	k2prob	rs12145429	73769279	0.00422502	ENSG00000233973	RP4-598G3.1	NO	upstream_gene_variant	MODIFIER	Transcript	ENST00000411903.1	lincRNA	NA	NA	NA
011	1	1	73179366	74131366	1.73	k2prob	rs12145429	73769279	0.00422502	ENSG00000233973	RP4-598G3.1	NO	upstream_gene_variant	MODIFIER	Transcript	ENST00000415686.1	lincRNA	NA	NA	NA
011	1	1	73179366	74131366	1.73	k2prob	rs12145429	73769279	0.00422502	ENSG00000233973	RP4-598G3.1	NO	upstream_gene_variant	MODIFIER	Transcript	ENST00000440762.1	lincRNA	NA	NA	NA
011	1	1	73179366	74131366	1.73	k2prob	rs12145429	73769279	0.00422502	ENSG00000233973	RP4-598G3.1	NO	upstream_gene_variant	MODIFIER	Transcript	ENST00000444827.1	lincRNA	NA	NA	NA
011	1	1	73179366	74131366	1.73	k2prob	rs12145429	73769279	0.00422502	ENSG00000233973	RP4-598G3.1	NO	upstream_gene_variant	MODIFIER	Transcript	ENST00000452553.1	lincRNA	NA	NA	NA
011	2	1	73179366	74131366	1.73	k2prob	rs55991020	73479465	0.00148131	NA	NA	NO	intergenic_variant	MODIFIER	NA	NA	NA	NA	NA	NA
011	1	1	73179366	74131366	1.73	k2prob	rs1923207	73803542	0.00404798	ENSG00000233973	RP4-598G3.1	NO	intron_variant,non_coding_transcript_variant	MODIFIER	Transcript	ENST00000415686.1	lincRNA	NA	NA	NA
011	1	1	73179366	74131366	1.73	k2prob	rs1923207	73803542	0.00404798	ENSG00000233973	RP4-598G3.1	NO	non_coding_transcript_exon_variant	MODIFIER	Transcript	ENST00000440762.1	lincRNA	NA	NA	NA
011	1	1	73179366	74131366	1.73	k2prob	rs1923207	73803542	0.00404798	ENSG00000233973	RP4-598G3.1	NO	intron_variant,non_coding_transcript_variant	MODIFIER	Transcript	ENST00000444827.1	lincRNA	NA	NA	NA
011	2	1	73179366	74131366	1.73	k2prob	rs139761986	73485810	0.00146938	NA	NA	NO	intergenic_variant	MODIFIER	NA	NA	NA	NA	NA	NA
011	1	1	73179366	74131366	1.73	k2prob	rs11210207	73782938	0.00397359	ENSG00000233973	RP4-598G3.1	NO	intron_variant,non_coding_transcript_variant	MODIFIER	Transcript	ENST00000415686.1	lincRNA	NA	NA	NA
011	1	1	73179366	74131366	1.73	k2prob	rs11210207	73782938	0.00397359	ENSG00000233973	RP4-598G3.1	NO	intron_variant,non_coding_transcript_variant	MODIFIER	Transcript	ENST00000440762.1	lincRNA	NA	NA	NA
011	1	1	73179366	74131366	1.73	k2prob	rs11210207	73782938	0.00397359	ENSG00000233973	RP4-598G3.1	NO	intron_variant,non_coding_transcript_variant	MODIFIER	Transcript	ENST00000444827.1	lincRNA	NA	NA	NA
011	1	1	73179366	74131366	1.73	k2prob	rs11210207	73782938	0.00397359	ENSG00000233973	RP4-598G3.1	NO	intron_variant,non_coding_transcript_variant	MODIFIER	Transcript	ENST00000452553.1	lincRNA	NA	NA	NA
011	2	1	73179366	74131366	1.73	k2prob	rs56754558	73485561	0.00146857	NA	NA	NO	intergenic_variant	MODIFIER	NA	NA	NA	NA	NA	NA
011	1	1	73179366	74131366	1.73	k2prob	rs1885249	73865740	0.00395954	NA	NA	NO	intergenic_variant	MODIFIER	NA	NA	NA	NA	NA	NA
011	2	1	73179366	74131366	1.73	k2prob	rs74092357	73480864	0.00146243	NA	NA	NO	intergenic_variant	MODIFIER	NA	NA	NA	NA	NA	NA
011	1	1	73179366	74131366	1.73	k2prob	rs11210217	73846542	0.0038824	NA	NA	NO	intergenic_variant	MODIFIER	NA	NA	NA	NA	NA	NA
011	2	1	73179366	74131366	1.73	k2prob	rs74092628	73469634	0.00145721	NA	NA	NO	intergenic_variant	MODIFIER	NA	NA	NA	NA	NA	NA
011	1	1	73179366	74131366	1.73	k2prob	rs10736419	73845941	0.00388051	NA	NA	NO	intergenic_variant	MODIFIER	NA	NA	NA	NA	NA	NA
011	2	1	73179366	74131366	1.73	k2prob	rs58252227	73532113	0.00144814	NA	NA	NO	intergenic_variant	MODIFIER	NA	NA	NA	NA	NA	NA
011	1	1	73179366	74131366	1.73	k2prob	rs1923212	73814973	0.0038478	ENSG00000233973	RP4-598G3.1	NO	intron_variant,non_coding_transcript_variant	MODIFIER	Transcript	ENST00000415686.1	lincRNA	NA	NA	NA
011	1	1	73179366	74131366	1.73	k2prob	rs1923212	73814973	0.0038478	ENSG00000233973	RP4-598G3.1	NO	downstream_gene_variant	MODIFIER	Transcript	ENST00000444827.1	lincRNA	NA	NA	NA
011	2	1	73179366	74131366	1.73	k2prob	rs60453462	73532125	0.00144809	NA	NA	NO	intergenic_variant	MODIFIER	NA	NA	NA	NA	NA	NA
011	1	1	73179366	74131366	1.73	k2prob	rs1923211	73814908	0.00384763	ENSG00000233973	RP4-598G3.1	NO	intron_variant,non_coding_transcript_variant	MODIFIER	Transcript	ENST00000415686.1	lincRNA	NA	NA	NA
011	1	1	73179366	74131366	1.73	k2prob	rs1923211	73814908	0.00384763	ENSG00000233973	RP4-598G3.1	NO	downstream_gene_variant	MODIFIER	Transcript	ENST00000444827.1	lincRNA	NA	NA	NA
011	2	1	73179366	74131366	1.73	k2prob	rs74092367	73484412	0.00144689	NA	NA	NO	intergenic_variant	MODIFIER	NA	NA	NA	NA	NA	NA
011	1	1	73179366	74131366	1.73	k2prob	rs7541529	73828831	0.00380845	NA	NA	NO	intergenic_variant	MODIFIER	NA	NA	NA	NA	NA	NA
011	2	1	73179366	74131366	1.73	k2prob	rs74092633	73475811	0.00144645	NA	NA	NO	intergenic_variant	MODIFIER	NA	NA	NA	NA	NA	NA
011	1	1	73179366	74131366	1.73	k2prob	rs10749822	73845360	0.00380251	NA	NA	NO	intergenic_variant	MODIFIER	NA	NA	NA	NA	NA	NA
011	2	1	73179366	74131366	1.73	k2prob	rs74092366	73484142	0.00144641	NA	NA	NO	intergenic_variant	MODIFIER	NA	NA	NA	NA	NA	NA
011	1	1	73179366	74131366	1.73	k2prob	rs7517355	73784077	0.0037878	ENSG00000233973	RP4-598G3.1	NO	intron_variant,non_coding_transcript_variant	MODIFIER	Transcript	ENST00000415686.1	lincRNA	NA	NA	NA
011	1	1	73179366	74131366	1.73	k2prob	rs7517355	73784077	0.0037878	ENSG00000233973	RP4-598G3.1	NO	intron_variant,non_coding_transcript_variant	MODIFIER	Transcript	ENST00000440762.1	lincRNA	NA	NA	NA
011	1	1	73179366	74131366	1.73	k2prob	rs7517355	73784077	0.0037878	ENSG00000233973	RP4-598G3.1	NO	intron_variant,non_coding_transcript_variant	MODIFIER	Transcript	ENST00000444827.1	lincRNA	NA	NA	NA
011	1	1	73179366	74131366	1.73	k2prob	rs7517355	73784077	0.0037878	ENSG00000233973	RP4-598G3.1	NO	intron_variant,non_coding_transcript_variant	MODIFIER	Transcript	ENST00000452553.1	lincRNA	NA	NA	NA
011	2	1	73179366	74131366	1.73	k2prob	rs74092365	73483961	0.00144573	NA	NA	NO	intergenic_variant	MODIFIER	NA	NA	NA	NA	NA	NA
011	1	1	73179366	74131366	1.73	k2prob	rs7528322	73784686	0.00373555	ENSG00000233973	RP4-598G3.1	NO	intron_variant,non_coding_transcript_variant	MODIFIER	Transcript	ENST00000415686.1	lincRNA	NA	NA	NA
011	1	1	73179366	74131366	1.73	k2prob	rs7528322	73784686	0.00373555	ENSG00000233973	RP4-598G3.1	NO	intron_variant,non_coding_transcript_variant	MODIFIER	Transcript	ENST00000440762.1	lincRNA	NA	NA	NA
011	1	1	73179366	74131366	1.73	k2prob	rs7528322	73784686	0.00373555	ENSG00000233973	RP4-598G3.1	NO	intron_variant,non_coding_transcript_variant	MODIFIER	Transcript	ENST00000444827.1	lincRNA	NA	NA	NA
011	1	1	73179366	74131366	1.73	k2prob	rs7528322	73784686	0.00373555	ENSG00000233973	RP4-598G3.1	NO	intron_variant,non_coding_transcript_variant	MODIFIER	Transcript	ENST00000452553.1	lincRNA	NA	NA	NA
011	2	1	73179366	74131366	1.73	k2prob	rs55721255	73479263	0.00144504	NA	NA	NO	intergenic_variant	MODIFIER	NA	NA	NA	NA	NA	NA
011	1	1	73179366	74131366	1.73	k2prob	rs2340403	73835777	0.00370312	NA	NA	NO	intergenic_variant	MODIFIER	NA	NA	NA	NA	NA	NA
011	2	1	73179366	74131366	1.73	k2prob	rs58692847	73483255	0.00144404	NA	NA	NO	intergenic_variant	MODIFIER	NA	NA	NA	NA	NA	NA
011	1	1	73179366	74131366	1.73	k2prob	rs10732841	73786858	0.0036896	ENSG00000233973	RP4-598G3.1	NO	intron_variant,non_coding_transcript_variant	MODIFIER	Transcript	ENST00000415686.1	lincRNA	NA	NA	NA
011	1	1	73179366	74131366	1.73	k2prob	rs10732841	73786858	0.0036896	ENSG00000233973	RP4-598G3.1	NO	intron_variant,non_coding_transcript_variant	MODIFIER	Transcript	ENST00000440762.1	lincRNA	NA	NA	NA
011	1	1	73179366	74131366	1.73	k2prob	rs10732841	73786858	0.0036896	ENSG00000233973	RP4-598G3.1	NO	intron_variant,non_coding_transcript_variant	MODIFIER	Transcript	ENST00000444827.1	lincRNA	NA	NA	NA
011	1	1	73179366	74131366	1.73	k2prob	rs10732841	73786858	0.0036896	ENSG00000233973	RP4-598G3.1	NO	downstream_gene_variant	MODIFIER	Transcript	ENST00000452553.1	lincRNA	NA	NA	NA
011	2	1	73179366	74131366	1.73	k2prob	rs74092360	73482637	0.00144359	NA	NA	NO	intergenic_variant	MODIFIER	NA	NA	NA	NA	NA	NA
011	1	1	73179366	74131366	1.73	k2prob	rs11581459	73848631	0.00363232	NA	NA	NO	intergenic_variant	MODIFIER	NA	NA	NA	NA	NA	NA
011	2	1	73179366	74131366	1.73	k2prob	rs74091237	73552601	0.00143452	NA	NA	NO	intergenic_variant	MODIFIER	NA	NA	NA	NA	NA	NA
011	1	1	73179366	74131366	1.73	k2prob	rs6689032	73829623	0.00362865	NA	NA	NO	intergenic_variant	MODIFIER	NA	NA	NA	NA	NA	NA
011	2	1	73179366	74131366	1.73	k2prob	rs74091214	73529150	0.00143433	NA	NA	NO	intergenic_variant	MODIFIER	NA	NA	NA	NA	NA	NA
011	1	1	73179366	74131366	1.73	k2prob	rs10890037	73845254	0.00358935	NA	NA	NO	intergenic_variant	MODIFIER	NA	NA	NA	NA	NA	NA
011	2	1	73179366	74131366	1.73	k2prob	rs74092364	73483802	0.00142489	NA	NA	NO	intergenic_variant	MODIFIER	NA	NA	NA	NA	NA	NA
011	1	1	73179366	74131366	1.73	k2prob	rs10890035	73828271	0.00358715	NA	NA	NO	intergenic_variant	MODIFIER	NA	NA	NA	NA	NA	NA
011	2	1	73179366	74131366	1.73	k2prob	rs572612	73272480	0.00142327	ENSG00000225087	RP4-660H19.1	NO	intron_variant,non_coding_transcript_variant	MODIFIER	Transcript	ENST00000445976.1	lincRNA	NA	NA	NA
011	1	1	73179366	74131366	1.73	k2prob	rs11210216	73842480	0.00358511	NA	NA	NO	intergenic_variant	MODIFIER	NA	NA	NA	NA	NA	NA
011	2	1	73179366	74131366	1.73	k2prob	rs74092359	73482493	0.00142295	NA	NA	NO	intergenic_variant	MODIFIER	NA	NA	NA	NA	NA	NA
011	1	1	73179366	74131366	1.73	k2prob	rs1951361	73811954	0.00357398	ENSG00000233973	RP4-598G3.1	NO	intron_variant,non_coding_transcript_variant	MODIFIER	Transcript	ENST00000415686.1	lincRNA	NA	NA	NA
011	1	1	73179366	74131366	1.73	k2prob	rs1951361	73811954	0.00357398	ENSG00000233973	RP4-598G3.1	NO	intron_variant,non_coding_transcript_variant	MODIFIER	Transcript	ENST00000444827.1	lincRNA	NA	NA	NA
011	2	1	73179366	74131366	1.73	k2prob	rs57828660	73482333	0.0014228	NA	NA	NO	intergenic_variant	MODIFIER	NA	NA	NA	NA	NA	NA
011	1	1	73179366	74131366	1.73	k2prob	rs2340399	73821093	0.00357357	ENSG00000233973	RP4-598G3.1	NO	downstream_gene_variant	MODIFIER	Transcript	ENST00000415686.1	lincRNA	NA	NA	NA
011	2	1	73179366	74131366	1.73	k2prob	rs74091216	73532506	0.00141651	NA	NA	NO	intergenic_variant	MODIFIER	NA	NA	NA	NA	NA	NA
011	1	1	73179366	74131366	1.73	k2prob	rs7516608	73843213	0.00357322	NA	NA	NO	intergenic_variant	MODIFIER	NA	NA	NA	NA	NA	NA
011	2	1	73179366	74131366	1.73	k2prob	rs74091215	73530926	0.00141363	NA	NA	NO	intergenic_variant	MODIFIER	NA	NA	NA	NA	NA	NA
011	1	1	73179366	74131366	1.73	k2prob	rs2208566	73810422	0.00357296	ENSG00000233973	RP4-598G3.1	NO	intron_variant,non_coding_transcript_variant	MODIFIER	Transcript	ENST00000415686.1	lincRNA	NA	NA	NA
011	1	1	73179366	74131366	1.73	k2prob	rs2208566	73810422	0.00357296	ENSG00000233973	RP4-598G3.1	NO	intron_variant,non_coding_transcript_variant	MODIFIER	Transcript	ENST00000444827.1	lincRNA	NA	NA	NA
011	2	1	73179366	74131366	1.73	k2prob	rs74092632	73475148	0.00140828	NA	NA	NO	intergenic_variant	MODIFIER	NA	NA	NA	NA	NA	NA
011	1	1	73179366	74131366	1.73	k2prob	rs1923214	73820227	0.00357274	ENSG00000233973	RP4-598G3.1	NO	intron_variant,non_coding_transcript_variant	MODIFIER	Transcript	ENST00000415686.1	lincRNA	NA	NA	NA
011	2	1	73179366	74131366	1.73	k2prob	rs74091218	73534446	0.00140824	NA	NA	NO	intergenic_variant	MODIFIER	NA	NA	NA	NA	NA	NA
011	1	1	73179366	74131366	1.73	k2prob	rs7544965	73842685	0.00357199	NA	NA	NO	intergenic_variant	MODIFIER	NA	NA	NA	NA	NA	NA
011	2	1	73179366	74131366	1.73	k2prob	rs59510473	73534512	0.00140816	NA	NA	NO	intergenic_variant	MODIFIER	NA	NA	NA	NA	NA	NA
011	1	1	73179366	74131366	1.73	k2prob	rs10493516	73818516	0.00356729	ENSG00000233973	RP4-598G3.1	NO	intron_variant,non_coding_transcript_variant	MODIFIER	Transcript	ENST00000415686.1	lincRNA	NA	NA	NA
011	1	1	73179366	74131366	1.73	k2prob	rs10493516	73818516	0.00356729	ENSG00000233973	RP4-598G3.1	NO	downstream_gene_variant	MODIFIER	Transcript	ENST00000444827.1	lincRNA	NA	NA	NA
011	2	1	73179366	74131366	1.73	k2prob	rs4396073	73476866	0.00140743	NA	NA	NO	intergenic_variant	MODIFIER	NA	NA	NA	NA	NA	NA
011	1	1	73179366	74131366	1.73	k2prob	rs11210211	73813579	0.00356416	ENSG00000233973	RP4-598G3.1	NO	intron_variant,non_coding_transcript_variant	MODIFIER	Transcript	ENST00000415686.1	lincRNA	NA	NA	NA
011	1	1	73179366	74131366	1.73	k2prob	rs11210211	73813579	0.00356416	ENSG00000233973	RP4-598G3.1	NO	intron_variant,non_coding_transcript_variant	MODIFIER	Transcript	ENST00000444827.1	lincRNA	NA	NA	NA
011	2	1	73179366	74131366	1.73	k2prob	rs74092362	73483565	0.00140619	NA	NA	NO	intergenic_variant	MODIFIER	NA	NA	NA	NA	NA	NA
011	1	1	73179366	74131366	1.73	k2prob	rs6668602	73817816	0.00356387	ENSG00000233973	RP4-598G3.1	NO	intron_variant,non_coding_transcript_variant	MODIFIER	Transcript	ENST00000415686.1	lincRNA	NA	NA	NA
011	1	1	73179366	74131366	1.73	k2prob	rs6668602	73817816	0.00356387	ENSG00000233973	RP4-598G3.1	NO	downstream_gene_variant	MODIFIER	Transcript	ENST00000444827.1	lincRNA	NA	NA	NA
011	2	1	73179366	74131366	1.73	k2prob	rs74091238	73552652	0.00140322	NA	NA	NO	intergenic_variant	MODIFIER	NA	NA	NA	NA	NA	NA
011	1	1	73179366	74131366	1.73	k2prob	rs6702943	73810973	0.00355925	ENSG00000233973	RP4-598G3.1	NO	intron_variant,non_coding_transcript_variant	MODIFIER	Transcript	ENST00000415686.1	lincRNA	NA	NA	NA
011	1	1	73179366	74131366	1.73	k2prob	rs6702943	73810973	0.00355925	ENSG00000233973	RP4-598G3.1	NO	intron_variant,non_coding_transcript_variant	MODIFIER	Transcript	ENST00000444827.1	lincRNA	NA	NA	NA
011	2	1	73179366	74131366	1.73	k2prob	rs74092629	73470692	0.00140127	NA	NA	NO	intergenic_variant	MODIFIER	NA	NA	NA	NA	NA	NA
011	1	1	73179366	74131366	1.73	k2prob	rs6700324	73810915	0.00355916	ENSG00000233973	RP4-598G3.1	NO	intron_variant,non_coding_transcript_variant	MODIFIER	Transcript	ENST00000415686.1	lincRNA	NA	NA	NA
011	1	1	73179366	74131366	1.73	k2prob	rs6700324	73810915	0.00355916	ENSG00000233973	RP4-598G3.1	NO	intron_variant,non_coding_transcript_variant	MODIFIER	Transcript	ENST00000444827.1	lincRNA	NA	NA	NA
011	2	1	73179366	74131366	1.73	k2prob	rs59505235	73549770	0.00140115	NA	NA	NO	intergenic_variant	MODIFIER	NA	NA	NA	NA	NA	NA
011	1	1	73179366	74131366	1.73	k2prob	rs2208565	73810229	0.0035566	ENSG00000233973	RP4-598G3.1	NO	intron_variant,non_coding_transcript_variant	MODIFIER	Transcript	ENST00000415686.1	lincRNA	NA	NA	NA
011	1	1	73179366	74131366	1.73	k2prob	rs2208565	73810229	0.0035566	ENSG00000233973	RP4-598G3.1	NO	intron_variant,non_coding_transcript_variant	MODIFIER	Transcript	ENST00000444827.1	lincRNA	NA	NA	NA
011	2	1	73179366	74131366	1.73	k2prob	rs74091234	73551547	0.00140019	NA	NA	NO	intergenic_variant	MODIFIER	NA	NA	NA	NA	NA	NA
011	1	1	73179366	74131366	1.73	k2prob	rs2008280	73816745	0.0035536	ENSG00000233973	RP4-598G3.1	NO	intron_variant,non_coding_transcript_variant	MODIFIER	Transcript	ENST00000415686.1	lincRNA	NA	NA	NA
011	1	1	73179366	74131366	1.73	k2prob	rs2008280	73816745	0.0035536	ENSG00000233973	RP4-598G3.1	NO	downstream_gene_variant	MODIFIER	Transcript	ENST00000444827.1	lincRNA	NA	NA	NA
011	2	1	73179366	74131366	1.73	k2prob	rs58229642	73560934	0.00139503	NA	NA	NO	intergenic_variant	MODIFIER	NA	NA	NA	NA	NA	NA
011	1	1	73179366	74131366	1.73	k2prob	rs1885247	73793630	0.00354423	ENSG00000233973	RP4-598G3.1	NO	intron_variant,non_coding_transcript_variant	MODIFIER	Transcript	ENST00000415686.1	lincRNA	NA	NA	NA
011	1	1	73179366	74131366	1.73	k2prob	rs1885247	73793630	0.00354423	ENSG00000233973	RP4-598G3.1	NO	intron_variant,non_coding_transcript_variant	MODIFIER	Transcript	ENST00000440762.1	lincRNA	NA	NA	NA
011	1	1	73179366	74131366	1.73	k2prob	rs1885247	73793630	0.00354423	ENSG00000233973	RP4-598G3.1	NO	intron_variant,non_coding_transcript_variant	MODIFIER	Transcript	ENST00000444827.1	lincRNA	NA	NA	NA
011	2	1	73179366	74131366	1.73	k2prob	rs74091220	73535188	0.00138817	NA	NA	NO	intergenic_variant	MODIFIER	NA	NA	NA	NA	NA	NA
011	1	1	73179366	74131366	1.73	k2prob	rs666532	73945826	0.00349226	NA	NA	NO	intergenic_variant	MODIFIER	NA	NA	NA	NA	NA	NA
011	2	1	73179366	74131366	1.73	k2prob	rs11810869	73561340	0.00138807	NA	NA	NO	intergenic_variant	MODIFIER	NA	NA	NA	NA	NA	NA
011	1	1	73179366	74131366	1.73	k2prob	rs10127961	73786469	0.00347083	ENSG00000233973	RP4-598G3.1	NO	intron_variant,non_coding_transcript_variant	MODIFIER	Transcript	ENST00000415686.1	lincRNA	NA	NA	NA
011	1	1	73179366	74131366	1.73	k2prob	rs10127961	73786469	0.00347083	ENSG00000233973	RP4-598G3.1	NO	intron_variant,non_coding_transcript_variant	MODIFIER	Transcript	ENST00000440762.1	lincRNA	NA	NA	NA
011	1	1	73179366	74131366	1.73	k2prob	rs10127961	73786469	0.00347083	ENSG00000233973	RP4-598G3.1	NO	intron_variant,non_coding_transcript_variant	MODIFIER	Transcript	ENST00000444827.1	lincRNA	NA	NA	NA
011	1	1	73179366	74131366	1.73	k2prob	rs10127961	73786469	0.00347083	ENSG00000233973	RP4-598G3.1	NO	downstream_gene_variant	MODIFIER	Transcript	ENST00000452553.1	lincRNA	NA	NA	NA
011	2	1	73179366	74131366	1.73	k2prob	rs56870373	73479223	0.00138712	NA	NA	NO	intergenic_variant	MODIFIER	NA	NA	NA	NA	NA	NA
011	1	1	73179366	74131366	1.73	k2prob	rs1923223	73839564	0.00344632	NA	NA	NO	intergenic_variant	MODIFIER	NA	NA	NA	NA	NA	NA
011	2	1	73179366	74131366	1.73	k2prob	rs74090550	73464714	0.00138628	NA	NA	NO	intergenic_variant	MODIFIER	NA	NA	NA	NA	NA	NA
011	1	1	73179366	74131366	1.73	k2prob	rs2340401	73835726	0.00344302	NA	NA	NO	intergenic_variant	MODIFIER	NA	NA	NA	NA	NA	NA
011	2	1	73179366	74131366	1.73	k2prob	rs74092368	73484430	0.00138579	NA	NA	NO	intergenic_variant	MODIFIER	NA	NA	NA	NA	NA	NA
011	1	1	73179366	74131366	1.73	k2prob	rs6681595	73827012	0.00341365	NA	NA	NO	intergenic_variant	MODIFIER	NA	NA	NA	NA	NA	NA
011	2	1	73179366	74131366	1.73	k2prob	rs74092631	73474775	0.00138437	NA	NA	NO	intergenic_variant	MODIFIER	NA	NA	NA	NA	NA	NA
011	1	1	73179366	74131366	1.73	k2prob	rs7415137	73829928	0.00341319	NA	NA	NO	intergenic_variant	MODIFIER	NA	NA	NA	NA	NA	NA
011	2	1	73179366	74131366	1.73	k2prob	rs61609360	73556290	0.00138371	NA	NA	NO	intergenic_variant	MODIFIER	NA	NA	NA	NA	NA	NA
011	1	1	73179366	74131366	1.73	k2prob	rs2025080	73832675	0.00337053	NA	NA	NO	intergenic_variant	MODIFIER	NA	NA	NA	NA	NA	NA
011	2	1	73179366	74131366	1.73	k2prob	rs112250030	73480445	0.00138148	NA	NA	NO	intergenic_variant	MODIFIER	NA	NA	NA	NA	NA	NA
011	1	1	73179366	74131366	1.73	k2prob	rs6655995	73821577	0.00331639	ENSG00000233973	RP4-598G3.1	NO	downstream_gene_variant	MODIFIER	Transcript	ENST00000415686.1	lincRNA	NA	NA	NA
011	2	1	73179366	74131366	1.73	k2prob	rs60473802	73550558	0.00138104	NA	NA	NO	intergenic_variant	MODIFIER	NA	NA	NA	NA	NA	NA
011	1	1	73179366	74131366	1.73	k2prob	rs6673702	73821779	0.0033158	ENSG00000233973	RP4-598G3.1	NO	downstream_gene_variant	MODIFIER	Transcript	ENST00000415686.1	lincRNA	NA	NA	NA
011	2	1	73179366	74131366	1.73	k2prob	rs79217338	73553852	0.00137894	NA	NA	NO	intergenic_variant	MODIFIER	NA	NA	NA	NA	NA	NA
011	1	1	73179366	74131366	1.73	k2prob	rs2180946	73819848	0.00330672	ENSG00000233973	RP4-598G3.1	NO	intron_variant,non_coding_transcript_variant	MODIFIER	Transcript	ENST00000415686.1	lincRNA	NA	NA	NA
011	2	1	73179366	74131366	1.73	k2prob	rs77805318	73554311	0.00137869	NA	NA	NO	intergenic_variant	MODIFIER	NA	NA	NA	NA	NA	NA
011	1	1	73179366	74131366	1.73	k2prob	rs1120981	73805179	0.00329581	ENSG00000233973	RP4-598G3.1	NO	intron_variant,non_coding_transcript_variant	MODIFIER	Transcript	ENST00000415686.1	lincRNA	NA	NA	NA
011	1	1	73179366	74131366	1.73	k2prob	rs1120981	73805179	0.00329581	ENSG00000233973	RP4-598G3.1	NO	downstream_gene_variant	MODIFIER	Transcript	ENST00000440762.1	lincRNA	NA	NA	NA
011	1	1	73179366	74131366	1.73	k2prob	rs1120981	73805179	0.00329581	ENSG00000233973	RP4-598G3.1	NO	intron_variant,non_coding_transcript_variant	MODIFIER	Transcript	ENST00000444827.1	lincRNA	NA	NA	NA
011	2	1	73179366	74131366	1.73	k2prob	rs57486149	73557076	0.00137705	NA	NA	NO	intergenic_variant	MODIFIER	NA	NA	NA	NA	NA	NA
011	1	1	73179366	74131366	1.73	k2prob	rs6689226	73806923	0.00329463	ENSG00000233973	RP4-598G3.1	NO	intron_variant,non_coding_transcript_variant	MODIFIER	Transcript	ENST00000415686.1	lincRNA	NA	NA	NA
011	1	1	73179366	74131366	1.73	k2prob	rs6689226	73806923	0.00329463	ENSG00000233973	RP4-598G3.1	NO	downstream_gene_variant	MODIFIER	Transcript	ENST00000440762.1	lincRNA	NA	NA	NA
011	1	1	73179366	74131366	1.73	k2prob	rs6689226	73806923	0.00329463	ENSG00000233973	RP4-598G3.1	NO	intron_variant,non_coding_transcript_variant	MODIFIER	Transcript	ENST00000444827.1	lincRNA	NA	NA	NA
011	2	1	73179366	74131366	1.73	k2prob	rs57118574	73557894	0.00137684	NA	NA	NO	intergenic_variant	MODIFIER	NA	NA	NA	NA	NA	NA
011	1	1	73179366	74131366	1.73	k2prob	rs10749819	73794923	0.00328416	ENSG00000233973	RP4-598G3.1	NO	intron_variant,non_coding_transcript_variant	MODIFIER	Transcript	ENST00000415686.1	lincRNA	NA	NA	NA
011	1	1	73179366	74131366	1.73	k2prob	rs10749819	73794923	0.00328416	ENSG00000233973	RP4-598G3.1	NO	intron_variant,non_coding_transcript_variant	MODIFIER	Transcript	ENST00000440762.1	lincRNA	NA	NA	NA
011	1	1	73179366	74131366	1.73	k2prob	rs10749819	73794923	0.00328416	ENSG00000233973	RP4-598G3.1	NO	intron_variant,non_coding_transcript_variant	MODIFIER	Transcript	ENST00000444827.1	lincRNA	NA	NA	NA
011	2	1	73179366	74131366	1.73	k2prob	rs56217162	73543204	0.00136767	NA	NA	NO	intergenic_variant	MODIFIER	NA	NA	NA	NA	NA	NA
011	1	1	73179366	74131366	1.73	k2prob	rs2145784	73797927	0.00327871	ENSG00000233973	RP4-598G3.1	NO	intron_variant,non_coding_transcript_variant	MODIFIER	Transcript	ENST00000415686.1	lincRNA	NA	NA	NA
011	1	1	73179366	74131366	1.73	k2prob	rs2145784	73797927	0.00327871	ENSG00000233973	RP4-598G3.1	NO	intron_variant,non_coding_transcript_variant	MODIFIER	Transcript	ENST00000440762.1	lincRNA	NA	NA	NA
011	1	1	73179366	74131366	1.73	k2prob	rs2145784	73797927	0.00327871	ENSG00000233973	RP4-598G3.1	NO	intron_variant,non_coding_transcript_variant	MODIFIER	Transcript	ENST00000444827.1	lincRNA	NA	NA	NA
011	2	1	73179366	74131366	1.73	k2prob	rs74094603	73509580	0.00136496	NA	NA	NO	intergenic_variant	MODIFIER	NA	NA	NA	NA	NA	NA
011	1	1	73179366	74131366	1.73	k2prob	rs1885246	73793499	0.00325122	ENSG00000233973	RP4-598G3.1	NO	intron_variant,non_coding_transcript_variant	MODIFIER	Transcript	ENST00000415686.1	lincRNA	NA	NA	NA
011	1	1	73179366	74131366	1.73	k2prob	rs1885246	73793499	0.00325122	ENSG00000233973	RP4-598G3.1	NO	intron_variant,non_coding_transcript_variant	MODIFIER	Transcript	ENST00000440762.1	lincRNA	NA	NA	NA
011	1	1	73179366	74131366	1.73	k2prob	rs1885246	73793499	0.00325122	ENSG00000233973	RP4-598G3.1	NO	intron_variant,non_coding_transcript_variant	MODIFIER	Transcript	ENST00000444827.1	lincRNA	NA	NA	NA
011	2	1	73179366	74131366	1.73	k2prob	rs56297732	73547587	0.0013645	NA	NA	NO	intergenic_variant	MODIFIER	NA	NA	NA	NA	NA	NA
011	1	1	73179366	74131366	1.73	k2prob	rs12128235	73837608	0.00322618	NA	NA	NO	intergenic_variant	MODIFIER	NA	NA	NA	NA	NA	NA
011	2	1	73179366	74131366	1.73	k2prob	rs61293623	73547776	0.00136428	NA	NA	NO	intergenic_variant	MODIFIER	NA	NA	NA	NA	NA	NA
011	1	1	73179366	74131366	1.73	k2prob	rs2340398	73788694	0.0032252	ENSG00000233973	RP4-598G3.1	NO	intron_variant,non_coding_transcript_variant	MODIFIER	Transcript	ENST00000415686.1	lincRNA	NA	NA	NA
011	1	1	73179366	74131366	1.73	k2prob	rs2340398	73788694	0.0032252	ENSG00000233973	RP4-598G3.1	NO	intron_variant,non_coding_transcript_variant	MODIFIER	Transcript	ENST00000440762.1	lincRNA	NA	NA	NA
011	1	1	73179366	74131366	1.73	k2prob	rs2340398	73788694	0.0032252	ENSG00000233973	RP4-598G3.1	NO	intron_variant,non_coding_transcript_variant	MODIFIER	Transcript	ENST00000444827.1	lincRNA	NA	NA	NA
011	1	1	73179366	74131366	1.73	k2prob	rs2340398	73788694	0.0032252	ENSG00000233973	RP4-598G3.1	NO	downstream_gene_variant	MODIFIER	Transcript	ENST00000452553.1	lincRNA	NA	NA	NA
011	2	1	73179366	74131366	1.73	k2prob	rs74090556	73467624	0.00136426	NA	NA	NO	intergenic_variant	MODIFIER	NA	NA	NA	NA	NA	NA
011	1	1	73179366	74131366	1.73	k2prob	rs7554968	73840843	0.00321829	NA	NA	NO	intergenic_variant	MODIFIER	NA	NA	NA	NA	NA	NA
011	2	1	73179366	74131366	1.73	k2prob	rs57355173	73547847	0.00136392	NA	NA	NO	intergenic_variant	MODIFIER	NA	NA	NA	NA	NA	NA
011	2	1	73179366	74131366	1.73	k2prob	rs80183114	73548731	0.00136384	NA	NA	NO	intergenic_variant	MODIFIER	NA	NA	NA	NA	NA	NA
011	2	1	73179366	74131366	1.73	k2prob	rs60592243	73561320	0.00135763	NA	NA	NO	intergenic_variant	MODIFIER	NA	NA	NA	NA	NA	NA
011	2	1	73179366	74131366	1.73	k2prob	rs77303258	73546138	0.00135675	NA	NA	NO	intergenic_variant	MODIFIER	NA	NA	NA	NA	NA	NA
011	2	1	73179366	74131366	1.73	k2prob	rs78645598	73547423	0.00135267	NA	NA	NO	intergenic_variant	MODIFIER	NA	NA	NA	NA	NA	NA
011	2	1	73179366	74131366	1.73	k2prob	rs74091260	73562396	0.00135259	NA	NA	NO	intergenic_variant	MODIFIER	NA	NA	NA	NA	NA	NA
011	2	1	73179366	74131366	1.73	k2prob	rs75336413	73546912	0.00135182	NA	NA	NO	intergenic_variant	MODIFIER	NA	NA	NA	NA	NA	NA
011	2	1	73179366	74131366	1.73	k2prob	rs74684256	73545487	0.00135135	NA	NA	NO	intergenic_variant	MODIFIER	NA	NA	NA	NA	NA	NA
011	2	1	73179366	74131366	1.73	k2prob	rs74091221	73539035	0.00135032	NA	NA	NO	intergenic_variant	MODIFIER	NA	NA	NA	NA	NA	NA
011	2	1	73179366	74131366	1.73	k2prob	rs77807447	73564196	0.00135018	NA	NA	NO	intergenic_variant	MODIFIER	NA	NA	NA	NA	NA	NA
011	2	1	73179366	74131366	1.73	k2prob	rs113303282	73538189	0.00134969	NA	NA	NO	intergenic_variant	MODIFIER	NA	NA	NA	NA	NA	NA
011	2	1	73179366	74131366	1.73	k2prob	rs74092634	73476317	0.00134672	NA	NA	NO	intergenic_variant	MODIFIER	NA	NA	NA	NA	NA	NA
011	2	1	73179366	74131366	1.73	k2prob	rs60714905	73555880	0.00133908	NA	NA	NO	intergenic_variant	MODIFIER	NA	NA	NA	NA	NA	NA
011	2	1	73179366	74131366	1.73	k2prob	rs74091272	73564853	0.00133851	NA	NA	NO	intergenic_variant	MODIFIER	NA	NA	NA	NA	NA	NA
011	2	1	73179366	74131366	1.73	k2prob	rs78797386	73538728	0.00133336	NA	NA	NO	intergenic_variant	MODIFIER	NA	NA	NA	NA	NA	NA
011	2	1	73179366	74131366	1.73	k2prob	rs57345656	73565254	0.00133259	NA	NA	NO	intergenic_variant	MODIFIER	NA	NA	NA	NA	NA	NA
011	2	1	73179366	74131366	1.73	k2prob	rs74091251	73558731	0.00131506	NA	NA	NO	intergenic_variant	MODIFIER	NA	NA	NA	NA	NA	NA
011	2	1	73179366	74131366	1.73	k2prob	rs57135981	73462920	0.00130722	NA	NA	NO	intergenic_variant	MODIFIER	NA	NA	NA	NA	NA	NA
011	2	1	73179366	74131366	1.73	k2prob	rs148195765	73538097	0.00130598	NA	NA	NO	intergenic_variant	MODIFIER	NA	NA	NA	NA	NA	NA
011	2	1	73179366	74131366	1.73	k2prob	rs74091281	73566627	0.00129554	ENSG00000229636	KRT8P21	YES	upstream_gene_variant	MODIFIER	Transcript	ENST00000430398.2	processed_pseudogene	33373	NA	NA
011	2	1	73179366	74131366	1.73	k2prob	rs74090555	73466796	0.00129065	NA	NA	NO	intergenic_variant	MODIFIER	NA	NA	NA	NA	NA	NA
011	2	1	73179366	74131366	1.73	k2prob	rs74090553	73466191	0.00128759	NA	NA	NO	intergenic_variant	MODIFIER	NA	NA	NA	NA	NA	NA
011	2	1	73179366	74131366	1.73	k2prob	rs74092630	73471039	0.00127066	NA	NA	NO	intergenic_variant	MODIFIER	NA	NA	NA	NA	NA	NA
011	2	1	73179366	74131366	1.73	k2prob	rs74090559	73468597	0.00125606	NA	NA	NO	intergenic_variant	MODIFIER	NA	NA	NA	NA	NA	NA
011	2	1	73179366	74131366	1.73	k2prob	rs59291669	73472366	0.00125195	NA	NA	NO	intergenic_variant	MODIFIER	NA	NA	NA	NA	NA	NA
011	2	1	73179366	74131366	1.73	k2prob	rs112597981	73567660	0.00124509	ENSG00000229636	KRT8P21	YES	upstream_gene_variant	MODIFIER	Transcript	ENST00000430398.2	processed_pseudogene	33373	NA	NA
011	2	1	73179366	74131366	1.73	k2prob	rs57458135	73474188	0.00122987	NA	NA	NO	intergenic_variant	MODIFIER	NA	NA	NA	NA	NA	NA
011	2	1	73179366	74131366	1.73	k2prob	rs74091226	73543977	0.00122659	NA	NA	NO	intergenic_variant	MODIFIER	NA	NA	NA	NA	NA	NA
011	2	1	73179366	74131366	1.73	k2prob	rs80141056	73459022	0.00122335	NA	NA	NO	intergenic_variant	MODIFIER	NA	NA	NA	NA	NA	NA
011	2	1	73179366	74131366	1.73	k2prob	rs59902069	73588679	0.00119891	NA	NA	NO	intergenic_variant	MODIFIER	NA	NA	NA	NA	NA	NA
011	2	1	73179366	74131366	1.73	k2prob	rs74090557	73467730	0.00117301	NA	NA	NO	intergenic_variant	MODIFIER	NA	NA	NA	NA	NA	NA
011	2	1	73179366	74131366	1.73	k2prob	rs60921218	73458015	0.00115868	NA	NA	NO	intergenic_variant	MODIFIER	NA	NA	NA	NA	NA	NA
011	2	1	73179366	74131366	1.73	k2prob	rs74091954	73633990	0.00111848	NA	NA	NO	intergenic_variant	MODIFIER	NA	NA	NA	NA	NA	NA
011	2	1	73179366	74131366	1.73	k2prob	rs61765555	73957815	0.00110507	NA	NA	NO	intergenic_variant	MODIFIER	NA	NA	NA	NA	NA	NA
011	2	1	73179366	74131366	1.73	k2prob	rs76492284	73628767	0.00107971	NA	NA	NO	intergenic_variant	MODIFIER	NA	NA	NA	NA	NA	NA
011	2	1	73179366	74131366	1.73	k2prob	rs2692860	73264598	0.00100327	ENSG00000225087	RP4-660H19.1	NO	intron_variant,non_coding_transcript_variant	MODIFIER	Transcript	ENST00000445976.1	lincRNA	NA	NA	NA
011	2	1	73179366	74131366	1.73	k2prob	rs74091266	73562843	9.81059e-4	NA	NA	NO	intergenic_variant	MODIFIER	NA	NA	NA	NA	NA	NA
011	2	1	73179366	74131366	1.73	k2prob	rs74091287	73570796	9.49254e-4	ENSG00000229636	KRT8P21	YES	non_coding_transcript_exon_variant	MODIFIER	Transcript	ENST00000430398.2	processed_pseudogene	33373	NA	NA
011	2	1	73179366	74131366	1.73	k2prob	rs60262946	73569686	9.37621e-4	ENSG00000229636	KRT8P21	YES	upstream_gene_variant	MODIFIER	Transcript	ENST00000430398.2	processed_pseudogene	33373	NA	NA
011	2	1	73179366	74131366	1.73	k2prob	rs11210150	73625365	9.2338e-4	NA	NA	NO	intergenic_variant	MODIFIER	NA	NA	NA	NA	NA	NA
011	2	1	73179366	74131366	1.73	k2prob	rs4308929	73624914	9.23263e-4	NA	NA	NO	intergenic_variant	MODIFIER	NA	NA	NA	NA	NA	NA
011	2	1	73179366	74131366	1.73	k2prob	rs11210152	73625468	9.22807e-4	NA	NA	NO	intergenic_variant	MODIFIER	NA	NA	NA	NA	NA	NA
011	2	1	73179366	74131366	1.73	k2prob	rs11210151	73625449	9.22778e-4	NA	NA	NO	intergenic_variant	MODIFIER	NA	NA	NA	NA	NA	NA
011	2	1	73179366	74131366	1.73	k2prob	rs4483359	73624757	9.2266e-4	NA	NA	NO	intergenic_variant	MODIFIER	NA	NA	NA	NA	NA	NA
011	2	1	73179366	74131366	1.73	k2prob	rs56361235	73584593	9.22163e-4	NA	NA	NO	intergenic_variant	MODIFIER	NA	NA	NA	NA	NA	NA
011	2	1	73179366	74131366	1.73	k2prob	rs36118829	73623853	9.2146e-4	NA	NA	NO	intergenic_variant	MODIFIER	NA	NA	NA	NA	NA	NA
011	2	1	73179366	74131366	1.73	k2prob	rs11210148	73623827	9.21424e-4	NA	NA	NO	intergenic_variant	MODIFIER	NA	NA	NA	NA	NA	NA
011	2	1	73179366	74131366	1.73	k2prob	rs12406002	73623431	9.21403e-4	NA	NA	NO	intergenic_variant	MODIFIER	NA	NA	NA	NA	NA	NA
011	2	1	73179366	74131366	1.73	k2prob	rs61767506	73624464	9.21288e-4	NA	NA	NO	intergenic_variant	MODIFIER	NA	NA	NA	NA	NA	NA
011	2	1	73179366	74131366	1.73	k2prob	rs11210157	73627058	9.21141e-4	NA	NA	NO	intergenic_variant	MODIFIER	NA	NA	NA	NA	NA	NA
011	2	1	73179366	74131366	1.73	k2prob	rs61071256	73564908	9.16679e-4	NA	NA	NO	intergenic_variant	MODIFIER	NA	NA	NA	NA	NA	NA
011	2	1	73179366	74131366	1.73	k2prob	rs56681081	73571861	9.12834e-4	ENSG00000229636	KRT8P21	YES	non_coding_transcript_exon_variant	MODIFIER	Transcript	ENST00000430398.2	processed_pseudogene	33373	NA	NA
011	2	1	73179366	74131366	1.73	k2prob	rs74091268	73563624	9.06506e-4	NA	NA	NO	intergenic_variant	MODIFIER	NA	NA	NA	NA	NA	NA
011	2	1	73179366	74131366	1.73	k2prob	rs58687178	73565028	9.06081e-4	NA	NA	NO	intergenic_variant	MODIFIER	NA	NA	NA	NA	NA	NA
011	2	1	73179366	74131366	1.73	k2prob	rs61022613	73564895	8.94609e-4	NA	NA	NO	intergenic_variant	MODIFIER	NA	NA	NA	NA	NA	NA
011	2	1	73179366	74131366	1.73	k2prob	rs61029701	73565024	8.94507e-4	NA	NA	NO	intergenic_variant	MODIFIER	NA	NA	NA	NA	NA	NA
011	2	1	73179366	74131366	1.73	k2prob	rs60357441	73564973	8.94495e-4	NA	NA	NO	intergenic_variant	MODIFIER	NA	NA	NA	NA	NA	NA
011	2	1	73179366	74131366	1.73	k2prob	rs12126062	73626031	8.88587e-4	NA	NA	NO	intergenic_variant	MODIFIER	NA	NA	NA	NA	NA	NA
011	2	1	73179366	74131366	1.73	k2prob	rs35446706	73626418	8.88317e-4	NA	NA	NO	intergenic_variant	MODIFIER	NA	NA	NA	NA	NA	NA
011	2	1	73179366	74131366	1.73	k2prob	rs35489458	73626421	8.88222e-4	NA	NA	NO	intergenic_variant	MODIFIER	NA	NA	NA	NA	NA	NA
011	2	1	73179366	74131366	1.73	k2prob	rs11210155	73626794	8.86824e-4	NA	NA	NO	intergenic_variant	MODIFIER	NA	NA	NA	NA	NA	NA
011	2	1	73179366	74131366	1.73	k2prob	rs11210156	73627002	8.86326e-4	NA	NA	NO	intergenic_variant	MODIFIER	NA	NA	NA	NA	NA	NA
011	2	1	73179366	74131366	1.73	k2prob	rs74091280	73566542	8.82647e-4	ENSG00000229636	KRT8P21	YES	upstream_gene_variant	MODIFIER	Transcript	ENST00000430398.2	processed_pseudogene	33373	NA	NA
011	2	1	73179366	74131366	1.73	k2prob	rs74091279	73566461	8.82597e-4	ENSG00000229636	KRT8P21	YES	upstream_gene_variant	MODIFIER	Transcript	ENST00000430398.2	processed_pseudogene	33373	NA	NA
011	2	1	73179366	74131366	1.73	k2prob	rs4641264	73646931	8.7563e-4	NA	NA	NO	intergenic_variant	MODIFIER	NA	NA	NA	NA	NA	NA
011	2	1	73179366	74131366	1.73	k2prob	rs74091283	73566692	8.71356e-4	ENSG00000229636	KRT8P21	YES	upstream_gene_variant	MODIFIER	Transcript	ENST00000430398.2	processed_pseudogene	33373	NA	NA
011	2	1	73179366	74131366	1.73	k2prob	rs56355427	73566752	8.71341e-4	ENSG00000229636	KRT8P21	YES	upstream_gene_variant	MODIFIER	Transcript	ENST00000430398.2	processed_pseudogene	33373	NA	NA
011	2	1	73179366	74131366	1.73	k2prob	rs58801081	73566775	8.71088e-4	ENSG00000229636	KRT8P21	YES	upstream_gene_variant	MODIFIER	Transcript	ENST00000430398.2	processed_pseudogene	33373	NA	NA
011	2	1	73179366	74131366	1.73	k2prob	rs55811940	73579065	8.6012e-4	NA	NA	NO	intergenic_variant	MODIFIER	NA	NA	NA	NA	NA	NA
011	2	1	73179366	74131366	1.73	k2prob	rs75256169	73564147	8.55677e-4	NA	NA	NO	intergenic_variant	MODIFIER	NA	NA	NA	NA	NA	NA
011	2	1	73179366	74131366	1.73	k2prob	rs56118919	73582465	8.54975e-4	NA	NA	NO	intergenic_variant	MODIFIER	NA	NA	NA	NA	NA	NA
011	2	1	73179366	74131366	1.73	k2prob	rs76356146	74048651	8.50206e-4	NA	NA	NO	intergenic_variant	MODIFIER	NA	NA	NA	NA	NA	NA
011	2	1	73179366	74131366	1.73	k2prob	rs59381674	73566916	8.49726e-4	ENSG00000229636	KRT8P21	YES	upstream_gene_variant	MODIFIER	Transcript	ENST00000430398.2	processed_pseudogene	33373	NA	NA
011	2	1	73179366	74131366	1.73	k2prob	rs56742425	73564949	8.456e-4	NA	NA	NO	intergenic_variant	MODIFIER	NA	NA	NA	NA	NA	NA
011	2	1	73179366	74131366	1.73	k2prob	rs74091277	73566400	8.44875e-4	ENSG00000229636	KRT8P21	YES	upstream_gene_variant	MODIFIER	Transcript	ENST00000430398.2	processed_pseudogene	33373	NA	NA
011	2	1	73179366	74131366	1.73	k2prob	rs74091275	73566313	8.44851e-4	ENSG00000229636	KRT8P21	YES	upstream_gene_variant	MODIFIER	Transcript	ENST00000430398.2	processed_pseudogene	33373	NA	NA
011	2	1	73179366	74131366	1.73	k2prob	rs79255044	73573159	8.44837e-4	ENSG00000229636	KRT8P21	YES	downstream_gene_variant	MODIFIER	Transcript	ENST00000430398.2	processed_pseudogene	33373	NA	NA
011	2	1	73179366	74131366	1.73	k2prob	rs76037397	73572948	8.40675e-4	ENSG00000229636	KRT8P21	YES	downstream_gene_variant	MODIFIER	Transcript	ENST00000430398.2	processed_pseudogene	33373	NA	NA
011	2	1	73179366	74131366	1.73	k2prob	rs80284744	73599815	8.19359e-4	NA	NA	NO	intergenic_variant	MODIFIER	NA	NA	NA	NA	NA	NA
011	2	1	73179366	74131366	1.73	k2prob	rs74091923	73601651	8.15729e-4	NA	NA	NO	intergenic_variant	MODIFIER	NA	NA	NA	NA	NA	NA
011	2	1	73179366	74131366	1.73	k2prob	rs59583546	73575224	8.02484e-4	ENSG00000229636	KRT8P21	YES	downstream_gene_variant	MODIFIER	Transcript	ENST00000430398.2	processed_pseudogene	33373	NA	NA
011	2	1	73179366	74131366	1.73	k2prob	rs59603863	73583883	7.94372e-4	NA	NA	NO	intergenic_variant	MODIFIER	NA	NA	NA	NA	NA	NA
011	2	1	73179366	74131366	1.73	k2prob	rs56306162	73594611	7.85805e-4	NA	NA	NO	intergenic_variant	MODIFIER	NA	NA	NA	NA	NA	NA
011	2	1	73179366	74131366	1.73	k2prob	rs57256557	73594376	7.83871e-4	NA	NA	NO	intergenic_variant	MODIFIER	NA	NA	NA	NA	NA	NA
011	2	1	73179366	74131366	1.73	k2prob	rs60766434	73594085	7.67992e-4	NA	NA	NO	intergenic_variant	MODIFIER	NA	NA	NA	NA	NA	NA
011	2	1	73179366	74131366	1.73	k2prob	rs74091301	73576755	7.54994e-4	ENSG00000229636	KRT8P21	YES	downstream_gene_variant	MODIFIER	Transcript	ENST00000430398.2	processed_pseudogene	33373	NA	NA
011	2	1	73179366	74131366	1.73	k2prob	rs61765597	73643869	7.53308e-4	NA	NA	NO	intergenic_variant	MODIFIER	NA	NA	NA	NA	NA	NA
011	2	1	73179366	74131366	1.73	k2prob	rs61765598	73643871	7.53289e-4	NA	NA	NO	intergenic_variant	MODIFIER	NA	NA	NA	NA	NA	NA
011	2	1	73179366	74131366	1.73	k2prob	rs57519788	73592401	7.4887e-4	NA	NA	NO	intergenic_variant	MODIFIER	NA	NA	NA	NA	NA	NA
011	2	1	73179366	74131366	1.73	k2prob	rs11210145	73621669	7.47537e-4	NA	NA	NO	intergenic_variant	MODIFIER	NA	NA	NA	NA	NA	NA
011	2	1	73179366	74131366	1.73	k2prob	rs7528640	73622669	7.46509e-4	NA	NA	NO	intergenic_variant	MODIFIER	NA	NA	NA	NA	NA	NA
011	2	1	73179366	74131366	1.73	k2prob	rs60715960	73569275	7.27515e-4	ENSG00000229636	KRT8P21	YES	upstream_gene_variant	MODIFIER	Transcript	ENST00000430398.2	processed_pseudogene	33373	NA	NA
011	2	1	73179366	74131366	1.73	k2prob	rs72480663	73570741	7.27136e-4	ENSG00000229636	KRT8P21	YES	non_coding_transcript_exon_variant	MODIFIER	Transcript	ENST00000430398.2	processed_pseudogene	33373	NA	NA
011	2	1	73179366	74131366	1.73	k2prob	rs12120825	73621409	7.26221e-4	NA	NA	NO	intergenic_variant	MODIFIER	NA	NA	NA	NA	NA	NA
011	2	1	73179366	74131366	1.73	k2prob	rs7538421	73622124	7.25174e-4	NA	NA	NO	intergenic_variant	MODIFIER	NA	NA	NA	NA	NA	NA
011	2	1	73179366	74131366	1.73	k2prob	rs74091288	73570821	7.18707e-4	ENSG00000229636	KRT8P21	YES	non_coding_transcript_exon_variant	MODIFIER	Transcript	ENST00000430398.2	processed_pseudogene	33373	NA	NA
011	2	1	73179366	74131366	1.73	k2prob	rs74091291	73571429	7.18554e-4	ENSG00000229636	KRT8P21	YES	non_coding_transcript_exon_variant	MODIFIER	Transcript	ENST00000430398.2	processed_pseudogene	33373	NA	NA
011	2	1	73179366	74131366	1.73	k2prob	rs55710119	73571892	7.18281e-4	ENSG00000229636	KRT8P21	YES	non_coding_transcript_exon_variant	MODIFIER	Transcript	ENST00000430398.2	processed_pseudogene	33373	NA	NA
011	2	1	73179366	74131366	1.73	k2prob	rs11210159	73627225	7.12249e-4	NA	NA	NO	intergenic_variant	MODIFIER	NA	NA	NA	NA	NA	NA
011	2	1	73179366	74131366	1.73	k2prob	rs77719124	73572637	7.09211e-4	ENSG00000229636	KRT8P21	YES	downstream_gene_variant	MODIFIER	Transcript	ENST00000430398.2	processed_pseudogene	33373	NA	NA
011	2	1	73179366	74131366	1.73	k2prob	rs61767580	73568531	7.06586e-4	ENSG00000229636	KRT8P21	YES	upstream_gene_variant	MODIFIER	Transcript	ENST00000430398.2	processed_pseudogene	33373	NA	NA
011	2	1	73179366	74131366	1.73	k2prob	rs4294371	73628283	6.96504e-4	NA	NA	NO	intergenic_variant	MODIFIER	NA	NA	NA	NA	NA	NA
011	2	1	73179366	74131366	1.73	k2prob	rs6666765	73628722	6.95166e-4	NA	NA	NO	intergenic_variant	MODIFIER	NA	NA	NA	NA	NA	NA
011	2	1	73179366	74131366	1.73	k2prob	rs11210160	73629044	6.94155e-4	NA	NA	NO	intergenic_variant	MODIFIER	NA	NA	NA	NA	NA	NA
011	2	1	73179366	74131366	1.73	k2prob	rs11210161	73629113	6.94009e-4	NA	NA	NO	intergenic_variant	MODIFIER	NA	NA	NA	NA	NA	NA
011	2	1	73179366	74131366	1.73	k2prob	rs61771936	73266056	6.93511e-4	ENSG00000225087	RP4-660H19.1	NO	intron_variant,non_coding_transcript_variant	MODIFIER	Transcript	ENST00000445976.1	lincRNA	NA	NA	NA
011	2	1	73179366	74131366	1.73	k2prob	rs11210162	73629341	6.93437e-4	NA	NA	NO	intergenic_variant	MODIFIER	NA	NA	NA	NA	NA	NA
011	2	1	73179366	74131366	1.73	k2prob	rs11210163	73629507	6.93005e-4	NA	NA	NO	intergenic_variant	MODIFIER	NA	NA	NA	NA	NA	NA
011	2	1	73179366	74131366	1.73	k2prob	rs12742692	73629676	6.92599e-4	NA	NA	NO	intergenic_variant	MODIFIER	NA	NA	NA	NA	NA	NA
011	2	1	73179366	74131366	1.73	k2prob	rs6686255	73630650	6.92205e-4	NA	NA	NO	intergenic_variant	MODIFIER	NA	NA	NA	NA	NA	NA
011	2	1	73179366	74131366	1.73	k2prob	rs11210158	73627224	6.9156e-4	NA	NA	NO	intergenic_variant	MODIFIER	NA	NA	NA	NA	NA	NA
011	2	1	73179366	74131366	1.73	k2prob	rs12137298	73645739	6.82549e-4	NA	NA	NO	intergenic_variant	MODIFIER	NA	NA	NA	NA	NA	NA
011	2	1	73179366	74131366	1.73	k2prob	rs4579710	73627804	6.75656e-4	NA	NA	NO	intergenic_variant	MODIFIER	NA	NA	NA	NA	NA	NA
011	2	1	73179366	74131366	1.73	k2prob	rs61767579	73565301	6.73797e-4	NA	NA	NO	intergenic_variant	MODIFIER	NA	NA	NA	NA	NA	NA
011	2	1	73179366	74131366	1.73	k2prob	rs11210164	73630073	6.69435e-4	NA	NA	NO	intergenic_variant	MODIFIER	NA	NA	NA	NA	NA	NA
011	2	1	73179366	74131366	1.73	k2prob	rs6697098	73630771	6.68571e-4	NA	NA	NO	intergenic_variant	MODIFIER	NA	NA	NA	NA	NA	NA
011	2	1	73179366	74131366	1.73	k2prob	rs74091295	73573448	6.67932e-4	ENSG00000229636	KRT8P21	YES	downstream_gene_variant	MODIFIER	Transcript	ENST00000430398.2	processed_pseudogene	33373	NA	NA
011	2	1	73179366	74131366	1.73	k2prob	rs74091297	73573645	6.679e-4	ENSG00000229636	KRT8P21	YES	downstream_gene_variant	MODIFIER	Transcript	ENST00000430398.2	processed_pseudogene	33373	NA	NA
011	2	1	73179366	74131366	1.73	k2prob	rs6674404	73631632	6.6659e-4	NA	NA	NO	intergenic_variant	MODIFIER	NA	NA	NA	NA	NA	NA
011	2	1	73179366	74131366	1.73	k2prob	rs6700625	73631812	6.65754e-4	NA	NA	NO	intergenic_variant	MODIFIER	NA	NA	NA	NA	NA	NA
011	2	1	73179366	74131366	1.73	k2prob	rs35209284	73645238	6.63963e-4	NA	NA	NO	intergenic_variant	MODIFIER	NA	NA	NA	NA	NA	NA
011	2	1	73179366	74131366	1.73	k2prob	rs34548060	73645418	6.61961e-4	NA	NA	NO	intergenic_variant	MODIFIER	NA	NA	NA	NA	NA	NA
011	2	1	73179366	74131366	1.73	k2prob	rs56393511	73578292	6.60847e-4	NA	NA	NO	intergenic_variant	MODIFIER	NA	NA	NA	NA	NA	NA
011	2	1	73179366	74131366	1.73	k2prob	rs11210172	73646085	6.5824e-4	NA	NA	NO	intergenic_variant	MODIFIER	NA	NA	NA	NA	NA	NA
011	2	1	73179366	74131366	1.73	k2prob	rs6671028	73630701	6.52744e-4	NA	NA	NO	intergenic_variant	MODIFIER	NA	NA	NA	NA	NA	NA
011	2	1	73179366	74131366	1.73	k2prob	rs6694634	73630707	6.52582e-4	NA	NA	NO	intergenic_variant	MODIFIER	NA	NA	NA	NA	NA	NA
011	2	1	73179366	74131366	1.73	k2prob	rs111283556	73446776	6.48708e-4	NA	NA	NO	intergenic_variant	MODIFIER	NA	NA	NA	NA	NA	NA
011	2	1	73179366	74131366	1.73	k2prob	rs7539188	73534283	6.45763e-4	NA	NA	NO	intergenic_variant	MODIFIER	NA	NA	NA	NA	NA	NA
011	2	1	73179366	74131366	1.73	k2prob	rs74091300	73576282	6.43982e-4	ENSG00000229636	KRT8P21	YES	downstream_gene_variant	MODIFIER	Transcript	ENST00000430398.2	processed_pseudogene	33373	NA	NA
011	2	1	73179366	74131366	1.73	k2prob	rs3935952	73587182	6.42751e-4	NA	NA	NO	intergenic_variant	MODIFIER	NA	NA	NA	NA	NA	NA
011	2	1	73179366	74131366	1.73	k2prob	rs4537504	73631994	6.42072e-4	NA	NA	NO	intergenic_variant	MODIFIER	NA	NA	NA	NA	NA	NA
011	2	1	73179366	74131366	1.73	k2prob	rs11210165	73633408	6.39374e-4	NA	NA	NO	intergenic_variant	MODIFIER	NA	NA	NA	NA	NA	NA
011	2	1	73179366	74131366	1.73	k2prob	rs10890001	73527624	6.38178e-4	NA	NA	NO	intergenic_variant	MODIFIER	NA	NA	NA	NA	NA	NA
011	2	1	73179366	74131366	1.73	k2prob	rs6684331	73634128	6.38145e-4	NA	NA	NO	intergenic_variant	MODIFIER	NA	NA	NA	NA	NA	NA
011	2	1	73179366	74131366	1.73	k2prob	rs59112802	73578408	6.36981e-4	NA	NA	NO	intergenic_variant	MODIFIER	NA	NA	NA	NA	NA	NA
011	2	1	73179366	74131366	1.73	k2prob	rs113379454	73447926	6.33435e-4	NA	NA	NO	intergenic_variant	MODIFIER	NA	NA	NA	NA	NA	NA
011	2	1	73179366	74131366	1.73	k2prob	rs4601539	73646317	6.33163e-4	NA	NA	NO	intergenic_variant	MODIFIER	NA	NA	NA	NA	NA	NA
011	2	1	73179366	74131366	1.73	k2prob	rs35133930	73638323	6.29581e-4	NA	NA	NO	intergenic_variant	MODIFIER	NA	NA	NA	NA	NA	NA
011	2	1	73179366	74131366	1.73	k2prob	rs6695455	73638834	6.29028e-4	NA	NA	NO	intergenic_variant	MODIFIER	NA	NA	NA	NA	NA	NA
011	2	1	73179366	74131366	1.73	k2prob	rs6695460	73638840	6.28712e-4	NA	NA	NO	intergenic_variant	MODIFIER	NA	NA	NA	NA	NA	NA
011	2	1	73179366	74131366	1.73	k2prob	rs4650195	73637641	6.28571e-4	NA	NA	NO	intergenic_variant	MODIFIER	NA	NA	NA	NA	NA	NA
011	2	1	73179366	74131366	1.73	k2prob	rs4344271	73443455	6.28256e-4	NA	NA	NO	intergenic_variant	MODIFIER	NA	NA	NA	NA	NA	NA
011	2	1	73179366	74131366	1.73	k2prob	rs6658012	73639010	6.28001e-4	NA	NA	NO	intergenic_variant	MODIFIER	NA	NA	NA	NA	NA	NA
011	2	1	73179366	74131366	1.73	k2prob	rs6683380	73639192	6.27291e-4	NA	NA	NO	intergenic_variant	MODIFIER	NA	NA	NA	NA	NA	NA
011	2	1	73179366	74131366	1.73	k2prob	rs6698500	73639316	6.26668e-4	NA	NA	NO	intergenic_variant	MODIFIER	NA	NA	NA	NA	NA	NA
011	2	1	73179366	74131366	1.73	k2prob	rs10890012	73639581	6.25907e-4	NA	NA	NO	intergenic_variant	MODIFIER	NA	NA	NA	NA	NA	NA
011	2	1	73179366	74131366	1.73	k2prob	rs10890013	73639751	6.22472e-4	NA	NA	NO	intergenic_variant	MODIFIER	NA	NA	NA	NA	NA	NA
011	2	1	73179366	74131366	1.73	k2prob	rs10890002	73527643	6.21168e-4	NA	NA	NO	intergenic_variant	MODIFIER	NA	NA	NA	NA	NA	NA
011	2	1	73179366	74131366	1.73	k2prob	rs7542800	73527788	6.21004e-4	NA	NA	NO	intergenic_variant	MODIFIER	NA	NA	NA	NA	NA	NA
011	2	1	73179366	74131366	1.73	k2prob	rs7519779	73528029	6.20808e-4	NA	NA	NO	intergenic_variant	MODIFIER	NA	NA	NA	NA	NA	NA
011	2	1	73179366	74131366	1.73	k2prob	rs7529186	73530824	6.18922e-4	NA	NA	NO	intergenic_variant	MODIFIER	NA	NA	NA	NA	NA	NA
011	2	1	73179366	74131366	1.73	k2prob	rs9633293	73622437	6.17464e-4	NA	NA	NO	intergenic_variant	MODIFIER	NA	NA	NA	NA	NA	NA
011	2	1	73179366	74131366	1.73	k2prob	rs7523688	73625777	6.16593e-4	NA	NA	NO	intergenic_variant	MODIFIER	NA	NA	NA	NA	NA	NA
011	2	1	73179366	74131366	1.73	k2prob	rs74090531	73422468	6.09439e-4	NA	NA	NO	intergenic_variant	MODIFIER	NA	NA	NA	NA	NA	NA
011	2	1	73179366	74131366	1.73	k2prob	rs61027335	73435810	6.09026e-4	NA	NA	NO	intergenic_variant	MODIFIER	NA	NA	NA	NA	NA	NA
011	2	1	73179366	74131366	1.73	k2prob	rs79644063	73427492	6.08768e-4	NA	NA	NO	intergenic_variant	MODIFIER	NA	NA	NA	NA	NA	NA
011	2	1	73179366	74131366	1.73	k2prob	rs113647991	73427557	6.08525e-4	NA	NA	NO	intergenic_variant	MODIFIER	NA	NA	NA	NA	NA	NA
011	2	1	73179366	74131366	1.73	k2prob	rs61765515	73897766	6.08379e-4	NA	NA	NO	intergenic_variant	MODIFIER	NA	NA	NA	NA	NA	NA
011	2	1	73179366	74131366	1.73	k2prob	rs112159391	73450197	6.08148e-4	NA	NA	NO	intergenic_variant	MODIFIER	NA	NA	NA	NA	NA	NA
011	2	1	73179366	74131366	1.73	k2prob	rs4503305	73644787	6.06066e-4	NA	NA	NO	intergenic_variant	MODIFIER	NA	NA	NA	NA	NA	NA
011	2	1	73179366	74131366	1.73	k2prob	rs4592219	73644670	6.0574e-4	NA	NA	NO	intergenic_variant	MODIFIER	NA	NA	NA	NA	NA	NA
011	2	1	73179366	74131366	1.73	k2prob	rs10890014	73639819	6.05357e-4	NA	NA	NO	intergenic_variant	MODIFIER	NA	NA	NA	NA	NA	NA
011	2	1	73179366	74131366	1.73	k2prob	rs7519879	73528145	6.05221e-4	NA	NA	NO	intergenic_variant	MODIFIER	NA	NA	NA	NA	NA	NA
011	2	1	73179366	74131366	1.73	k2prob	rs10890015	73639926	6.05101e-4	NA	NA	NO	intergenic_variant	MODIFIER	NA	NA	NA	NA	NA	NA
011	2	1	73179366	74131366	1.73	k2prob	rs35578487	73645150	6.04319e-4	NA	NA	NO	intergenic_variant	MODIFIER	NA	NA	NA	NA	NA	NA
011	2	1	73179366	74131366	1.73	k2prob	rs113318433	73220961	6.03418e-4	ENSG00000225087	RP4-660H19.1	NO	intron_variant,non_coding_transcript_variant	MODIFIER	Transcript	ENST00000445976.1	lincRNA	NA	NA	NA
011	2	1	73179366	74131366	1.73	k2prob	rs113235860	73206858	6.03212e-4	NA	NA	NO	intergenic_variant	MODIFIER	NA	NA	NA	NA	NA	NA
011	2	1	73179366	74131366	1.73	k2prob	rs34719239	73640680	6.02947e-4	NA	NA	NO	intergenic_variant	MODIFIER	NA	NA	NA	NA	NA	NA
011	2	1	73179366	74131366	1.73	k2prob	rs7514409	73647048	6.02213e-4	NA	NA	NO	intergenic_variant	MODIFIER	NA	NA	NA	NA	NA	NA
011	2	1	73179366	74131366	1.73	k2prob	rs74090540	73437154	6.01245e-4	NA	NA	NO	intergenic_variant	MODIFIER	NA	NA	NA	NA	NA	NA
011	2	1	73179366	74131366	1.73	k2prob	rs12126688	73642486	5.97468e-4	NA	NA	NO	intergenic_variant	MODIFIER	NA	NA	NA	NA	NA	NA
011	2	1	73179366	74131366	1.73	k2prob	rs74090535	73426463	5.94178e-4	NA	NA	NO	intergenic_variant	MODIFIER	NA	NA	NA	NA	NA	NA
011	2	1	73179366	74131366	1.73	k2prob	rs4650197	73642992	5.93431e-4	NA	NA	NO	intergenic_variant	MODIFIER	NA	NA	NA	NA	NA	NA
011	2	1	73179366	74131366	1.73	k2prob	rs11210116	73528461	5.89096e-4	NA	NA	NO	intergenic_variant	MODIFIER	NA	NA	NA	NA	NA	NA
011	2	1	73179366	74131366	1.73	k2prob	rs12139274	73263904	5.8857e-4	ENSG00000225087	RP4-660H19.1	NO	intron_variant,non_coding_transcript_variant	MODIFIER	Transcript	ENST00000445976.1	lincRNA	NA	NA	NA
011	2	1	73179366	74131366	1.73	k2prob	rs74090538	73434287	5.85638e-4	NA	NA	NO	intergenic_variant	MODIFIER	NA	NA	NA	NA	NA	NA
011	2	1	73179366	74131366	1.73	k2prob	rs80268720	73430943	5.84921e-4	NA	NA	NO	intergenic_variant	MODIFIER	NA	NA	NA	NA	NA	NA
011	2	1	73179366	74131366	1.73	k2prob	rs7511969	73528108	5.82436e-4	NA	NA	NO	intergenic_variant	MODIFIER	NA	NA	NA	NA	NA	NA
011	2	1	73179366	74131366	1.73	k2prob	rs34868208	73640914	5.81975e-4	NA	NA	NO	intergenic_variant	MODIFIER	NA	NA	NA	NA	NA	NA
011	2	1	73179366	74131366	1.73	k2prob	rs10889992	73264835	5.8176e-4	ENSG00000225087	RP4-660H19.1	NO	intron_variant,non_coding_transcript_variant	MODIFIER	Transcript	ENST00000445976.1	lincRNA	NA	NA	NA
011	2	1	73179366	74131366	1.73	k2prob	rs34956095	73640940	5.81722e-4	NA	NA	NO	intergenic_variant	MODIFIER	NA	NA	NA	NA	NA	NA
011	2	1	73179366	74131366	1.73	k2prob	rs36051652	73641001	5.81472e-4	NA	NA	NO	intergenic_variant	MODIFIER	NA	NA	NA	NA	NA	NA
011	2	1	73179366	74131366	1.73	k2prob	rs36053729	73641024	5.81298e-4	NA	NA	NO	intergenic_variant	MODIFIER	NA	NA	NA	NA	NA	NA
011	2	1	73179366	74131366	1.73	k2prob	rs35286654	73641059	5.81045e-4	NA	NA	NO	intergenic_variant	MODIFIER	NA	NA	NA	NA	NA	NA
011	2	1	73179366	74131366	1.73	k2prob	rs6657881	73642627	5.78601e-4	NA	NA	NO	intergenic_variant	MODIFIER	NA	NA	NA	NA	NA	NA
011	2	1	73179366	74131366	1.73	k2prob	rs74090533	73424415	5.78483e-4	NA	NA	NO	intergenic_variant	MODIFIER	NA	NA	NA	NA	NA	NA
011	2	1	73179366	74131366	1.73	k2prob	rs10789353	73517075	5.76729e-4	NA	NA	NO	intergenic_variant	MODIFIER	NA	NA	NA	NA	NA	NA
011	2	1	73179366	74131366	1.73	k2prob	rs59663011	73436275	5.71396e-4	NA	NA	NO	intergenic_variant	MODIFIER	NA	NA	NA	NA	NA	NA
011	2	1	73179366	74131366	1.73	k2prob	rs12036088	73524030	5.6703e-4	NA	NA	NO	intergenic_variant	MODIFIER	NA	NA	NA	NA	NA	NA
011	2	1	73179366	74131366	1.73	k2prob	rs12036170	73524229	5.66721e-4	NA	NA	NO	intergenic_variant	MODIFIER	NA	NA	NA	NA	NA	NA
011	2	1	73179366	74131366	1.73	k2prob	rs61767168	74047756	5.65882e-4	NA	NA	NO	intergenic_variant	MODIFIER	NA	NA	NA	NA	NA	NA
011	2	1	73179366	74131366	1.73	k2prob	rs2764508	73236014	5.65732e-4	ENSG00000225087	RP4-660H19.1	NO	intron_variant,non_coding_transcript_variant	MODIFIER	Transcript	ENST00000445976.1	lincRNA	NA	NA	NA
011	2	1	73179366	74131366	1.73	k2prob	rs11210067	73264631	5.6566e-4	ENSG00000225087	RP4-660H19.1	NO	intron_variant,non_coding_transcript_variant	MODIFIER	Transcript	ENST00000445976.1	lincRNA	NA	NA	NA
011	2	1	73179366	74131366	1.73	k2prob	rs74090534	73426137	5.64967e-4	NA	NA	NO	intergenic_variant	MODIFIER	NA	NA	NA	NA	NA	NA
011	2	1	73179366	74131366	1.73	k2prob	rs4607818	73646944	5.64223e-4	NA	NA	NO	intergenic_variant	MODIFIER	NA	NA	NA	NA	NA	NA
011	2	1	73179366	74131366	1.73	k2prob	rs7545548	73647117	5.6391e-4	NA	NA	NO	intergenic_variant	MODIFIER	NA	NA	NA	NA	NA	NA
011	2	1	73179366	74131366	1.73	k2prob	rs2841186	73238306	5.63881e-4	ENSG00000225087	RP4-660H19.1	NO	intron_variant,non_coding_transcript_variant	MODIFIER	Transcript	ENST00000445976.1	lincRNA	NA	NA	NA
011	2	1	73179366	74131366	1.73	k2prob	rs4578169	73646999	5.63268e-4	NA	NA	NO	intergenic_variant	MODIFIER	NA	NA	NA	NA	NA	NA
011	2	1	73179366	74131366	1.73	k2prob	rs10789354	73517266	5.63142e-4	NA	NA	NO	intergenic_variant	MODIFIER	NA	NA	NA	NA	NA	NA
011	2	1	73179366	74131366	1.73	k2prob	rs6657885	73642630	5.61709e-4	NA	NA	NO	intergenic_variant	MODIFIER	NA	NA	NA	NA	NA	NA
011	2	1	73179366	74131366	1.73	k2prob	rs12039832	73524435	5.5917e-4	NA	NA	NO	intergenic_variant	MODIFIER	NA	NA	NA	NA	NA	NA
011	2	1	73179366	74131366	1.73	k2prob	rs4650175	73524614	5.58901e-4	NA	NA	NO	intergenic_variant	MODIFIER	NA	NA	NA	NA	NA	NA
011	2	1	73179366	74131366	1.73	k2prob	rs74090541	73440733	5.58097e-4	NA	NA	NO	intergenic_variant	MODIFIER	NA	NA	NA	NA	NA	NA
011	2	1	73179366	74131366	1.73	k2prob	rs12139242	73263793	5.55329e-4	ENSG00000225087	RP4-660H19.1	NO	intron_variant,non_coding_transcript_variant	MODIFIER	Transcript	ENST00000445976.1	lincRNA	NA	NA	NA
011	2	1	73179366	74131366	1.73	k2prob	rs12129026	73315916	5.55125e-4	ENSG00000225087	RP4-660H19.1	NO	intron_variant,non_coding_transcript_variant	MODIFIER	Transcript	ENST00000445976.1	lincRNA	NA	NA	NA
011	2	1	73179366	74131366	1.73	k2prob	rs74090532	73424124	5.54537e-4	NA	NA	NO	intergenic_variant	MODIFIER	NA	NA	NA	NA	NA	NA
011	2	1	73179366	74131366	1.73	k2prob	rs2841187	73236826	5.54425e-4	ENSG00000225087	RP4-660H19.1	NO	intron_variant,non_coding_transcript_variant	MODIFIER	Transcript	ENST00000445976.1	lincRNA	NA	NA	NA
011	2	1	73179366	74131366	1.73	k2prob	rs12137361	73427149	5.53569e-4	NA	NA	NO	intergenic_variant	MODIFIER	NA	NA	NA	NA	NA	NA
011	2	1	73179366	74131366	1.73	k2prob	rs74090546	73453424	5.51704e-4	NA	NA	NO	intergenic_variant	MODIFIER	NA	NA	NA	NA	NA	NA
011	2	1	73179366	74131366	1.73	k2prob	rs12128393	73263871	5.48989e-4	ENSG00000225087	RP4-660H19.1	NO	intron_variant,non_coding_transcript_variant	MODIFIER	Transcript	ENST00000445976.1	lincRNA	NA	NA	NA
011	2	1	73179366	74131366	1.73	k2prob	rs4454488	73618629	5.47621e-4	NA	NA	NO	intergenic_variant	MODIFIER	NA	NA	NA	NA	NA	NA
011	2	1	73179366	74131366	1.73	k2prob	rs4633240	73618622	5.47597e-4	NA	NA	NO	intergenic_variant	MODIFIER	NA	NA	NA	NA	NA	NA
011	2	1	73179366	74131366	1.73	k2prob	rs61262786	73578256	5.47362e-4	NA	NA	NO	intergenic_variant	MODIFIER	NA	NA	NA	NA	NA	NA
011	2	1	73179366	74131366	1.73	k2prob	rs113526992	73453766	5.45327e-4	NA	NA	NO	intergenic_variant	MODIFIER	NA	NA	NA	NA	NA	NA
011	2	1	73179366	74131366	1.73	k2prob	rs6670128	73328776	5.41204e-4	ENSG00000225087	RP4-660H19.1	NO	intron_variant,non_coding_transcript_variant	MODIFIER	Transcript	ENST00000445976.1	lincRNA	NA	NA	NA
011	2	1	73179366	74131366	1.73	k2prob	rs4590631	73421810	5.39592e-4	NA	NA	NO	intergenic_variant	MODIFIER	NA	NA	NA	NA	NA	NA
011	2	1	73179366	74131366	1.73	k2prob	rs12736962	73225265	5.33004e-4	ENSG00000225087	RP4-660H19.1	NO	intron_variant,non_coding_transcript_variant	MODIFIER	Transcript	ENST00000445976.1	lincRNA	NA	NA	NA
011	2	1	73179366	74131366	1.73	k2prob	rs6665094	73262350	5.30974e-4	ENSG00000225087	RP4-660H19.1	NO	intron_variant,non_coding_transcript_variant	MODIFIER	Transcript	ENST00000445976.1	lincRNA	NA	NA	NA
011	2	1	73179366	74131366	1.73	k2prob	rs4369180	73618752	5.28784e-4	NA	NA	NO	intergenic_variant	MODIFIER	NA	NA	NA	NA	NA	NA
011	2	1	73179366	74131366	1.73	k2prob	rs61767607	73617423	5.26223e-4	NA	NA	NO	intergenic_variant	MODIFIER	NA	NA	NA	NA	NA	NA
011	2	1	73179366	74131366	1.73	k2prob	rs4353041	73618080	5.25781e-4	NA	NA	NO	intergenic_variant	MODIFIER	NA	NA	NA	NA	NA	NA
011	2	1	73179366	74131366	1.73	k2prob	rs74090543	73441995	5.24517e-4	NA	NA	NO	intergenic_variant	MODIFIER	NA	NA	NA	NA	NA	NA
011	2	1	73179366	74131366	1.73	k2prob	rs17093667	73394093	5.24346e-4	NA	NA	NO	intergenic_variant	MODIFIER	NA	NA	NA	NA	NA	NA
011	2	1	73179366	74131366	1.73	k2prob	rs1830091	73212593	5.23347e-4	ENSG00000225087	RP4-660H19.1	NO	downstream_gene_variant	MODIFIER	Transcript	ENST00000445976.1	lincRNA	NA	NA	NA
011	2	1	73179366	74131366	1.73	k2prob	rs4427361	73599279	0.000521535	NA	NA	NO	intergenic_variant	MODIFIER	NA	NA	NA	NA	NA	NA
011	2	1	73179366	74131366	1.73	k2prob	rs10789358	73643834	5.21389e-4	NA	NA	NO	intergenic_variant	MODIFIER	NA	NA	NA	NA	NA	NA
011	2	1	73179366	74131366	1.73	k2prob	rs12145482	73227348	5.20628e-4	ENSG00000225087	RP4-660H19.1	NO	intron_variant,non_coding_transcript_variant	MODIFIER	Transcript	ENST00000445976.1	lincRNA	NA	NA	NA
011	2	1	73179366	74131366	1.73	k2prob	rs74091933	73616388	0.000514594	NA	NA	NO	intergenic_variant	MODIFIER	NA	NA	NA	NA	NA	NA
011	2	1	73179366	74131366	1.73	k2prob	rs12144988	73619315	5.12482e-4	NA	NA	NO	intergenic_variant	MODIFIER	NA	NA	NA	NA	NA	NA
011	2	1	73179366	74131366	1.73	k2prob	rs77625328	73755271	5.12047e-4	NA	NA	NO	intergenic_variant	MODIFIER	NA	NA	NA	NA	NA	NA
011	2	1	73179366	74131366	1.73	k2prob	rs4454487	73618348	5.10821e-4	NA	NA	NO	intergenic_variant	MODIFIER	NA	NA	NA	NA	NA	NA
011	2	1	73179366	74131366	1.73	k2prob	rs7417820	73618456	5.10567e-4	NA	NA	NO	intergenic_variant	MODIFIER	NA	NA	NA	NA	NA	NA
011	2	1	73179366	74131366	1.73	k2prob	rs4633241	73618845	5.1017e-4	NA	NA	NO	intergenic_variant	MODIFIER	NA	NA	NA	NA	NA	NA
011	2	1	73179366	74131366	1.73	k2prob	rs12724133	73615613	5.1013e-4	NA	NA	NO	intergenic_variant	MODIFIER	NA	NA	NA	NA	NA	NA
011	2	1	73179366	74131366	1.73	k2prob	rs12729077	73618327	5.10123e-4	NA	NA	NO	intergenic_variant	MODIFIER	NA	NA	NA	NA	NA	NA
011	2	1	73179366	74131366	1.73	k2prob	rs12118804	73619434	5.0967e-4	NA	NA	NO	intergenic_variant	MODIFIER	NA	NA	NA	NA	NA	NA
011	2	1	73179366	74131366	1.73	k2prob	rs4341323	73616611	5.09622e-4	NA	NA	NO	intergenic_variant	MODIFIER	NA	NA	NA	NA	NA	NA
011	2	1	73179366	74131366	1.73	k2prob	rs3998	73616467	5.09434e-4	NA	NA	NO	intergenic_variant	MODIFIER	NA	NA	NA	NA	NA	NA
011	2	1	73179366	74131366	1.73	k2prob	rs111652150	73983390	5.09125e-4	NA	NA	NO	intergenic_variant	MODIFIER	NA	NA	NA	NA	NA	NA
011	2	1	73179366	74131366	1.73	k2prob	rs61772284	73425760	5.05842e-4	NA	NA	NO	intergenic_variant	MODIFIER	NA	NA	NA	NA	NA	NA
011	2	1	73179366	74131366	1.73	k2prob	rs12725886	73603515	5.04075e-4	NA	NA	NO	intergenic_variant	MODIFIER	NA	NA	NA	NA	NA	NA
011	2	1	73179366	74131366	1.73	k2prob	rs6656687	73307570	4.9663e-4	ENSG00000225087	RP4-660H19.1	NO	intron_variant,non_coding_transcript_variant	MODIFIER	Transcript	ENST00000445976.1	lincRNA	NA	NA	NA
011	2	1	73179366	74131366	1.73	k2prob	rs4328030	73438928	4.96168e-4	NA	NA	NO	intergenic_variant	MODIFIER	NA	NA	NA	NA	NA	NA
011	2	1	73179366	74131366	1.73	k2prob	rs11210056	73242477	4.95533e-4	ENSG00000225087	RP4-660H19.1	NO	intron_variant,non_coding_transcript_variant	MODIFIER	Transcript	ENST00000445976.1	lincRNA	NA	NA	NA
011	2	1	73179366	74131366	1.73	k2prob	rs76171142	73621202	4.94526e-4	NA	NA	NO	intergenic_variant	MODIFIER	NA	NA	NA	NA	NA	NA
011	2	1	73179366	74131366	1.73	k2prob	rs61766376	73621176	4.94498e-4	NA	NA	NO	intergenic_variant	MODIFIER	NA	NA	NA	NA	NA	NA
011	2	1	73179366	74131366	1.73	k2prob	rs113170171	73620861	4.94391e-4	NA	NA	NO	intergenic_variant	MODIFIER	NA	NA	NA	NA	NA	NA
011	2	1	73179366	74131366	1.73	k2prob	rs112959438	73620791	4.94172e-4	NA	NA	NO	intergenic_variant	MODIFIER	NA	NA	NA	NA	NA	NA
011	2	1	73179366	74131366	1.73	k2prob	rs113740867	73620770	4.94156e-4	NA	NA	NO	intergenic_variant	MODIFIER	NA	NA	NA	NA	NA	NA
011	2	1	73179366	74131366	1.73	k2prob	rs68122083	73620687	4.94104e-4	NA	NA	NO	intergenic_variant	MODIFIER	NA	NA	NA	NA	NA	NA
011	2	1	73179366	74131366	1.73	k2prob	rs7528238	73622248	4.93915e-4	NA	NA	NO	intergenic_variant	MODIFIER	NA	NA	NA	NA	NA	NA
011	2	1	73179366	74131366	1.73	k2prob	rs34193223	73615026	4.92693e-4	NA	NA	NO	intergenic_variant	MODIFIER	NA	NA	NA	NA	NA	NA
011	2	1	73179366	74131366	1.73	k2prob	rs34219974	73620456	4.92667e-4	NA	NA	NO	intergenic_variant	MODIFIER	NA	NA	NA	NA	NA	NA
011	2	1	73179366	74131366	1.73	k2prob	rs4452995	73613560	4.92602e-4	NA	NA	NO	intergenic_variant	MODIFIER	NA	NA	NA	NA	NA	NA
011	2	1	73179366	74131366	1.73	k2prob	rs4465150	73620166	4.92437e-4	NA	NA	NO	intergenic_variant	MODIFIER	NA	NA	NA	NA	NA	NA
011	2	1	73179366	74131366	1.73	k2prob	rs11210143	73610030	4.92012e-4	NA	NA	NO	intergenic_variant	MODIFIER	NA	NA	NA	NA	NA	NA
011	2	1	73179366	74131366	1.73	k2prob	rs12121084	73609004	4.91196e-4	NA	NA	NO	intergenic_variant	MODIFIER	NA	NA	NA	NA	NA	NA
011	2	1	73179366	74131366	1.73	k2prob	rs11587164	73262105	4.90911e-4	ENSG00000225087	RP4-660H19.1	NO	intron_variant,non_coding_transcript_variant	MODIFIER	Transcript	ENST00000445976.1	lincRNA	NA	NA	NA
011	2	1	73179366	74131366	1.73	k2prob	rs12142471	73606306	4.90213e-4	NA	NA	NO	intergenic_variant	MODIFIER	NA	NA	NA	NA	NA	NA
011	2	1	73179366	74131366	1.73	k2prob	rs12143587	73609533	4.89799e-4	NA	NA	NO	intergenic_variant	MODIFIER	NA	NA	NA	NA	NA	NA
011	2	1	73179366	74131366	1.73	k2prob	rs57852356	73611688	4.89737e-4	NA	NA	NO	intergenic_variant	MODIFIER	NA	NA	NA	NA	NA	NA
011	2	1	73179366	74131366	1.73	k2prob	rs12407163	73606971	4.89101e-4	NA	NA	NO	intergenic_variant	MODIFIER	NA	NA	NA	NA	NA	NA
011	2	1	73179366	74131366	1.73	k2prob	rs4582739	73602381	4.8901e-4	NA	NA	NO	intergenic_variant	MODIFIER	NA	NA	NA	NA	NA	NA
011	2	1	73179366	74131366	1.73	k2prob	rs11210141	73605887	4.88821e-4	NA	NA	NO	intergenic_variant	MODIFIER	NA	NA	NA	NA	NA	NA
011	2	1	73179366	74131366	1.73	k2prob	rs34459928	73601472	4.88712e-4	NA	NA	NO	intergenic_variant	MODIFIER	NA	NA	NA	NA	NA	NA
011	2	1	73179366	74131366	1.73	k2prob	rs28589838	73601419	4.88698e-4	NA	NA	NO	intergenic_variant	MODIFIER	NA	NA	NA	NA	NA	NA
011	2	1	73179366	74131366	1.73	k2prob	rs12119633	73602873	4.88023e-4	NA	NA	NO	intergenic_variant	MODIFIER	NA	NA	NA	NA	NA	NA
011	2	1	73179366	74131366	1.73	k2prob	rs12138397	73602865	4.88012e-4	NA	NA	NO	intergenic_variant	MODIFIER	NA	NA	NA	NA	NA	NA
011	2	1	73179366	74131366	1.73	k2prob	rs4649967	73254595	4.87336e-4	ENSG00000225087	RP4-660H19.1	NO	intron_variant,non_coding_transcript_variant	MODIFIER	Transcript	ENST00000445976.1	lincRNA	NA	NA	NA
011	2	1	73179366	74131366	1.73	k2prob	rs6703953	73645866	4.85956e-4	NA	NA	NO	intergenic_variant	MODIFIER	NA	NA	NA	NA	NA	NA
011	2	1	73179366	74131366	1.73	k2prob	rs4116074	73256388	4.85398e-4	ENSG00000225087	RP4-660H19.1	NO	intron_variant,non_coding_transcript_variant	MODIFIER	Transcript	ENST00000445976.1	lincRNA	NA	NA	NA
011	2	1	73179366	74131366	1.73	k2prob	rs61772332	73469698	4.83916e-4	NA	NA	NO	intergenic_variant	MODIFIER	NA	NA	NA	NA	NA	NA
011	2	1	73179366	74131366	1.73	k2prob	rs1525988	73241398	4.83371e-4	ENSG00000225087	RP4-660H19.1	NO	intron_variant,non_coding_transcript_variant	MODIFIER	Transcript	ENST00000445976.1	lincRNA	NA	NA	NA
011	2	1	73179366	74131366	1.73	k2prob	rs1525987	73241105	4.83274e-4	ENSG00000225087	RP4-660H19.1	NO	intron_variant,non_coding_transcript_variant	MODIFIER	Transcript	ENST00000445976.1	lincRNA	NA	NA	NA
011	2	1	73179366	74131366	1.73	k2prob	rs1358041	73241582	4.82984e-4	ENSG00000225087	RP4-660H19.1	NO	intron_variant,non_coding_transcript_variant	MODIFIER	Transcript	ENST00000445976.1	lincRNA	NA	NA	NA
011	2	1	73179366	74131366	1.73	k2prob	rs74090513	73411003	4.82411e-4	NA	NA	NO	intergenic_variant	MODIFIER	NA	NA	NA	NA	NA	NA
011	2	1	73179366	74131366	1.73	k2prob	rs1358042	73241894	4.82313e-4	ENSG00000225087	RP4-660H19.1	NO	intron_variant,non_coding_transcript_variant	MODIFIER	Transcript	ENST00000445976.1	lincRNA	NA	NA	NA
011	2	1	73179366	74131366	1.73	k2prob	rs74090514	73411661	4.8226e-4	NA	NA	NO	intergenic_variant	MODIFIER	NA	NA	NA	NA	NA	NA
011	2	1	73179366	74131366	1.73	k2prob	rs60001238	73413985	4.82216e-4	NA	NA	NO	intergenic_variant	MODIFIER	NA	NA	NA	NA	NA	NA
011	2	1	73179366	74131366	1.73	k2prob	rs1525989	73243035	4.80588e-4	ENSG00000225087	RP4-660H19.1	NO	intron_variant,non_coding_transcript_variant	MODIFIER	Transcript	ENST00000445976.1	lincRNA	NA	NA	NA
011	2	1	73179366	74131366	1.73	k2prob	rs61766375	73620628	4.79308e-4	NA	NA	NO	intergenic_variant	MODIFIER	NA	NA	NA	NA	NA	NA
011	2	1	73179366	74131366	1.73	k2prob	rs4570373	73612985	4.79224e-4	NA	NA	NO	intergenic_variant	MODIFIER	NA	NA	NA	NA	NA	NA
011	2	1	73179366	74131366	1.73	k2prob	rs11802969	73384971	4.78342e-4	NA	NA	NO	intergenic_variant	MODIFIER	NA	NA	NA	NA	NA	NA
011	2	1	73179366	74131366	1.73	k2prob	rs4571921	73613426	4.77588e-4	NA	NA	NO	intergenic_variant	MODIFIER	NA	NA	NA	NA	NA	NA
011	2	1	73179366	74131366	1.73	k2prob	rs4593761	73613322	4.77477e-4	NA	NA	NO	intergenic_variant	MODIFIER	NA	NA	NA	NA	NA	NA
011	2	1	73179366	74131366	1.73	k2prob	rs11576269	73611960	4.77165e-4	NA	NA	NO	intergenic_variant	MODIFIER	NA	NA	NA	NA	NA	NA
011	2	1	73179366	74131366	1.73	k2prob	rs60273785	73611675	4.77163e-4	NA	NA	NO	intergenic_variant	MODIFIER	NA	NA	NA	NA	NA	NA
011	2	1	73179366	74131366	1.73	k2prob	rs4391625	73610214	4.77102e-4	NA	NA	NO	intergenic_variant	MODIFIER	NA	NA	NA	NA	NA	NA
011	2	1	73179366	74131366	1.73	k2prob	rs11590930	73611050	4.76973e-4	NA	NA	NO	intergenic_variant	MODIFIER	NA	NA	NA	NA	NA	NA
011	2	1	73179366	74131366	1.73	k2prob	rs12117265	73251154	4.76934e-4	ENSG00000225087	RP4-660H19.1	NO	intron_variant,non_coding_transcript_variant	MODIFIER	Transcript	ENST00000445976.1	lincRNA	NA	NA	NA
011	2	1	73179366	74131366	1.73	k2prob	rs12137042	73600989	4.74049e-4	NA	NA	NO	intergenic_variant	MODIFIER	NA	NA	NA	NA	NA	NA
011	2	1	73179366	74131366	1.73	k2prob	rs12137150	73601299	4.73889e-4	NA	NA	NO	intergenic_variant	MODIFIER	NA	NA	NA	NA	NA	NA
011	2	1	73179366	74131366	1.73	k2prob	rs12118367	73601062	4.73815e-4	NA	NA	NO	intergenic_variant	MODIFIER	NA	NA	NA	NA	NA	NA
011	2	1	73179366	74131366	1.73	k2prob	rs7547148	73600264	4.73794e-4	NA	NA	NO	intergenic_variant	MODIFIER	NA	NA	NA	NA	NA	NA
011	2	1	73179366	74131366	1.73	k2prob	rs4428835	73599480	4.73498e-4	NA	NA	NO	intergenic_variant	MODIFIER	NA	NA	NA	NA	NA	NA
011	2	1	73179366	74131366	1.73	k2prob	rs6664103	73598422	4.73343e-4	NA	NA	NO	intergenic_variant	MODIFIER	NA	NA	NA	NA	NA	NA
011	2	1	73179366	74131366	1.73	k2prob	rs4520373	73597329	4.73074e-4	NA	NA	NO	intergenic_variant	MODIFIER	NA	NA	NA	NA	NA	NA
011	2	1	73179366	74131366	1.73	k2prob	rs61771935	73257916	4.71895e-4	ENSG00000225087	RP4-660H19.1	NO	intron_variant,non_coding_transcript_variant	MODIFIER	Transcript	ENST00000445976.1	lincRNA	NA	NA	NA
011	2	1	73179366	74131366	1.73	k2prob	rs74090508	73405095	4.71256e-4	NA	NA	NO	intergenic_variant	MODIFIER	NA	NA	NA	NA	NA	NA
011	2	1	73179366	74131366	1.73	k2prob	rs4146851	73240302	4.70785e-4	ENSG00000225087	RP4-660H19.1	NO	intron_variant,non_coding_transcript_variant	MODIFIER	Transcript	ENST00000445976.1	lincRNA	NA	NA	NA
011	2	1	73179366	74131366	1.73	k2prob	rs4233100	73556893	4.6923e-4	NA	NA	NO	intergenic_variant	MODIFIER	NA	NA	NA	NA	NA	NA
011	2	1	73179366	74131366	1.73	k2prob	rs112877739	73456742	4.66608e-4	NA	NA	NO	intergenic_variant	MODIFIER	NA	NA	NA	NA	NA	NA
011	2	1	73179366	74131366	1.73	k2prob	rs79257641	73383813	4.6329e-4	NA	NA	NO	intergenic_variant	MODIFIER	NA	NA	NA	NA	NA	NA
011	2	1	73179366	74131366	1.73	k2prob	rs7526981	73596619	4.59725e-4	NA	NA	NO	intergenic_variant	MODIFIER	NA	NA	NA	NA	NA	NA
011	2	1	73179366	74131366	1.73	k2prob	rs74090509	73409879	4.59513e-4	NA	NA	NO	intergenic_variant	MODIFIER	NA	NA	NA	NA	NA	NA
011	2	1	73179366	74131366	1.73	k2prob	rs74090526	73414755	4.59377e-4	NA	NA	NO	intergenic_variant	MODIFIER	NA	NA	NA	NA	NA	NA
011	2	1	73179366	74131366	1.73	k2prob	rs1852232	73333519	4.59264e-4	ENSG00000225087	RP4-660H19.1	NO	intron_variant,non_coding_transcript_variant	MODIFIER	Transcript	ENST00000445976.1	lincRNA	NA	NA	NA
011	2	1	73179366	74131366	1.73	k2prob	rs6694593	73259074	4.58855e-4	ENSG00000225087	RP4-660H19.1	NO	intron_variant,non_coding_transcript_variant	MODIFIER	Transcript	ENST00000445976.1	lincRNA	NA	NA	NA
011	2	1	73179366	74131366	1.73	k2prob	rs12131201	73599228	4.58272e-4	NA	NA	NO	intergenic_variant	MODIFIER	NA	NA	NA	NA	NA	NA
011	2	1	73179366	74131366	1.73	k2prob	rs7549440	73244475	4.57289e-4	ENSG00000225087	RP4-660H19.1	NO	intron_variant,non_coding_transcript_variant	MODIFIER	Transcript	ENST00000445976.1	lincRNA	NA	NA	NA
011	2	1	73179366	74131366	1.73	k2prob	rs112027719	73456894	4.56231e-4	NA	NA	NO	intergenic_variant	MODIFIER	NA	NA	NA	NA	NA	NA
011	2	1	73179366	74131366	1.73	k2prob	rs79369957	73456764	4.56223e-4	NA	NA	NO	intergenic_variant	MODIFIER	NA	NA	NA	NA	NA	NA
011	2	1	73179366	74131366	1.73	k2prob	rs12145800	73551749	4.56063e-4	NA	NA	NO	intergenic_variant	MODIFIER	NA	NA	NA	NA	NA	NA
011	2	1	73179366	74131366	1.73	k2prob	rs12138265	73551261	4.55625e-4	NA	NA	NO	intergenic_variant	MODIFIER	NA	NA	NA	NA	NA	NA
011	2	1	73179366	74131366	1.73	k2prob	rs11589504	73247219	4.55478e-4	ENSG00000225087	RP4-660H19.1	NO	intron_variant,non_coding_transcript_variant	MODIFIER	Transcript	ENST00000445976.1	lincRNA	NA	NA	NA
011	2	1	73179366	74131366	1.73	k2prob	rs7555449	73553029	4.55283e-4	NA	NA	NO	intergenic_variant	MODIFIER	NA	NA	NA	NA	NA	NA
011	2	1	73179366	74131366	1.73	k2prob	rs1525991	73246455	4.5523e-4	ENSG00000225087	RP4-660H19.1	NO	intron_variant,non_coding_transcript_variant	MODIFIER	Transcript	ENST00000445976.1	lincRNA	NA	NA	NA
011	2	1	73179366	74131366	1.73	k2prob	rs74090507	73403684	4.54687e-4	NA	NA	NO	intergenic_variant	MODIFIER	NA	NA	NA	NA	NA	NA
011	2	1	73179366	74131366	1.73	k2prob	rs12087611	73646705	4.54634e-4	NA	NA	NO	intergenic_variant	MODIFIER	NA	NA	NA	NA	NA	NA
011	2	1	73179366	74131366	1.73	k2prob	rs74090529	73417543	4.54078e-4	NA	NA	NO	intergenic_variant	MODIFIER	NA	NA	NA	NA	NA	NA
011	2	1	73179366	74131366	1.73	k2prob	rs10890011	73637694	4.5357e-4	NA	NA	NO	intergenic_variant	MODIFIER	NA	NA	NA	NA	NA	NA
011	2	1	73179366	74131366	1.73	k2prob	rs11588262	73264393	4.52743e-4	ENSG00000225087	RP4-660H19.1	NO	intron_variant,non_coding_transcript_variant	MODIFIER	Transcript	ENST00000445976.1	lincRNA	NA	NA	NA
011	2	1	73179366	74131366	1.73	k2prob	rs12128855	73634013	4.5224e-4	NA	NA	NO	intergenic_variant	MODIFIER	NA	NA	NA	NA	NA	NA
011	2	1	73179366	74131366	1.73	k2prob	rs10890016	73644897	4.50996e-4	NA	NA	NO	intergenic_variant	MODIFIER	NA	NA	NA	NA	NA	NA
011	2	1	73179366	74131366	1.73	k2prob	rs116400475	73405708	4.49567e-4	NA	NA	NO	intergenic_variant	MODIFIER	NA	NA	NA	NA	NA	NA
011	2	1	73179366	74131366	1.73	k2prob	rs6684318	73333165	4.49502e-4	ENSG00000225087	RP4-660H19.1	NO	intron_variant,non_coding_transcript_variant	MODIFIER	Transcript	ENST00000445976.1	lincRNA	NA	NA	NA
011	2	1	73179366	74131366	1.73	k2prob	rs1525986	73237902	4.49015e-4	ENSG00000225087	RP4-660H19.1	NO	intron_variant,non_coding_transcript_variant	MODIFIER	Transcript	ENST00000445976.1	lincRNA	NA	NA	NA
011	2	1	73179366	74131366	1.73	k2prob	rs12729247	73239463	4.4725e-4	ENSG00000225087	RP4-660H19.1	NO	intron_variant,non_coding_transcript_variant	MODIFIER	Transcript	ENST00000445976.1	lincRNA	NA	NA	NA
011	2	1	73179366	74131366	1.73	k2prob	rs4543746	73588040	4.47224e-4	NA	NA	NO	intergenic_variant	MODIFIER	NA	NA	NA	NA	NA	NA
011	2	1	73179366	74131366	1.73	k2prob	rs4622015	73590062	4.46988e-4	NA	NA	NO	intergenic_variant	MODIFIER	NA	NA	NA	NA	NA	NA
011	2	1	73179366	74131366	1.73	k2prob	rs55834926	73547769	4.46759e-4	NA	NA	NO	intergenic_variant	MODIFIER	NA	NA	NA	NA	NA	NA
011	2	1	73179366	74131366	1.73	k2prob	rs56224832	73547669	4.46283e-4	NA	NA	NO	intergenic_variant	MODIFIER	NA	NA	NA	NA	NA	NA
011	2	1	73179366	74131366	1.73	k2prob	rs61628231	73589164	4.4569e-4	NA	NA	NO	intergenic_variant	MODIFIER	NA	NA	NA	NA	NA	NA
011	2	1	73179366	74131366	1.73	k2prob	rs12042085	73602245	4.45678e-4	NA	NA	NO	intergenic_variant	MODIFIER	NA	NA	NA	NA	NA	NA
011	2	1	73179366	74131366	1.73	k2prob	rs7549892	73548236	4.45257e-4	NA	NA	NO	intergenic_variant	MODIFIER	NA	NA	NA	NA	NA	NA
011	2	1	73179366	74131366	1.73	k2prob	rs139705609	73548861	4.44764e-4	NA	NA	NO	intergenic_variant	MODIFIER	NA	NA	NA	NA	NA	NA
011	2	1	73179366	74131366	1.73	k2prob	rs59074407	73412701	4.44168e-4	NA	NA	NO	intergenic_variant	MODIFIER	NA	NA	NA	NA	NA	NA
011	2	1	73179366	74131366	1.73	k2prob	rs6700560	73230620	4.43855e-4	ENSG00000225087	RP4-660H19.1	NO	intron_variant,non_coding_transcript_variant	MODIFIER	Transcript	ENST00000445976.1	lincRNA	NA	NA	NA
011	2	1	73179366	74131366	1.73	k2prob	rs12138334	73551507	4.42767e-4	NA	NA	NO	intergenic_variant	MODIFIER	NA	NA	NA	NA	NA	NA
011	2	1	73179366	74131366	1.73	k2prob	rs7524355	73596365	4.40925e-4	NA	NA	NO	intergenic_variant	MODIFIER	NA	NA	NA	NA	NA	NA
011	2	1	73179366	74131366	1.73	k2prob	rs11210170	73637446	4.40887e-4	NA	NA	NO	intergenic_variant	MODIFIER	NA	NA	NA	NA	NA	NA
011	2	1	73179366	74131366	1.73	k2prob	rs6667201	73230678	4.39991e-4	ENSG00000225087	RP4-660H19.1	NO	intron_variant,non_coding_transcript_variant	MODIFIER	Transcript	ENST00000445976.1	lincRNA	NA	NA	NA
011	2	1	73179366	74131366	1.73	k2prob	rs7516218	73555153	4.39881e-4	NA	NA	NO	intergenic_variant	MODIFIER	NA	NA	NA	NA	NA	NA
011	2	1	73179366	74131366	1.73	k2prob	rs1405052	73235279	4.39846e-4	ENSG00000225087	RP4-660H19.1	NO	intron_variant,non_coding_transcript_variant	MODIFIER	Transcript	ENST00000445976.1	lincRNA	NA	NA	NA
011	2	1	73179366	74131366	1.73	k2prob	rs7531927	73236487	4.38893e-4	ENSG00000225087	RP4-660H19.1	NO	intron_variant,non_coding_transcript_variant	MODIFIER	Transcript	ENST00000445976.1	lincRNA	NA	NA	NA
011	2	1	73179366	74131366	1.73	k2prob	rs6699861	73634621	4.38045e-4	NA	NA	NO	intergenic_variant	MODIFIER	NA	NA	NA	NA	NA	NA
011	2	1	73179366	74131366	1.73	k2prob	rs12136496	73634781	4.37955e-4	NA	NA	NO	intergenic_variant	MODIFIER	NA	NA	NA	NA	NA	NA
011	2	1	73179366	74131366	1.73	k2prob	rs111427329	73385721	4.36775e-4	NA	NA	NO	intergenic_variant	MODIFIER	NA	NA	NA	NA	NA	NA
011	2	1	73179366	74131366	1.73	k2prob	rs12127301	73560154	4.36484e-4	NA	NA	NO	intergenic_variant	MODIFIER	NA	NA	NA	NA	NA	NA
011	2	1	73179366	74131366	1.73	k2prob	rs4650194	73636606	4.35357e-4	NA	NA	NO	intergenic_variant	MODIFIER	NA	NA	NA	NA	NA	NA
011	2	1	73179366	74131366	1.73	k2prob	rs12059553	73641086	4.35057e-4	NA	NA	NO	intergenic_variant	MODIFIER	NA	NA	NA	NA	NA	NA
011	2	1	73179366	74131366	1.73	k2prob	rs12120935	73561598	4.34414e-4	NA	NA	NO	intergenic_variant	MODIFIER	NA	NA	NA	NA	NA	NA
011	2	1	73179366	74131366	1.73	k2prob	rs11582461	73637083	4.34146e-4	NA	NA	NO	intergenic_variant	MODIFIER	NA	NA	NA	NA	NA	NA
011	2	1	73179366	74131366	1.73	k2prob	rs74090527	73415375	4.33367e-4	NA	NA	NO	intergenic_variant	MODIFIER	NA	NA	NA	NA	NA	NA
011	2	1	73179366	74131366	1.73	k2prob	rs11589897	73637003	4.33276e-4	NA	NA	NO	intergenic_variant	MODIFIER	NA	NA	NA	NA	NA	NA
011	2	1	73179366	74131366	1.73	k2prob	rs4650196	73637800	4.32909e-4	NA	NA	NO	intergenic_variant	MODIFIER	NA	NA	NA	NA	NA	NA
011	2	1	73179366	74131366	1.73	k2prob	rs12037338	73641529	4.32413e-4	NA	NA	NO	intergenic_variant	MODIFIER	NA	NA	NA	NA	NA	NA
011	2	1	73179366	74131366	1.73	k2prob	rs12130289	73589551	4.32016e-4	NA	NA	NO	intergenic_variant	MODIFIER	NA	NA	NA	NA	NA	NA
011	2	1	73179366	74131366	1.73	k2prob	rs11210168	73637170	4.3195e-4	NA	NA	NO	intergenic_variant	MODIFIER	NA	NA	NA	NA	NA	NA
011	2	1	73179366	74131366	1.73	k2prob	rs11210128	73580187	4.31816e-4	NA	NA	NO	intergenic_variant	MODIFIER	NA	NA	NA	NA	NA	NA
011	2	1	73179366	74131366	1.73	k2prob	rs4263954	73584838	4.31756e-4	NA	NA	NO	intergenic_variant	MODIFIER	NA	NA	NA	NA	NA	NA
011	2	1	73179366	74131366	1.73	k2prob	rs11806230	73387187	4.3175e-4	NA	NA	NO	intergenic_variant	MODIFIER	NA	NA	NA	NA	NA	NA
011	2	1	73179366	74131366	1.73	k2prob	rs6424510	73554714	4.3031e-4	NA	NA	NO	intergenic_variant	MODIFIER	NA	NA	NA	NA	NA	NA
011	2	1	73179366	74131366	1.73	k2prob	rs6424512	73554755	4.29435e-4	NA	NA	NO	intergenic_variant	MODIFIER	NA	NA	NA	NA	NA	NA
011	2	1	73179366	74131366	1.73	k2prob	rs11210059	73250692	4.28157e-4	ENSG00000225087	RP4-660H19.1	NO	intron_variant,non_coding_transcript_variant	MODIFIER	Transcript	ENST00000445976.1	lincRNA	NA	NA	NA
011	2	1	73179366	74131366	1.73	k2prob	rs1525994	73230334	4.2767e-4	ENSG00000225087	RP4-660H19.1	NO	intron_variant,non_coding_transcript_variant	MODIFIER	Transcript	ENST00000445976.1	lincRNA	NA	NA	NA
011	2	1	73179366	74131366	1.73	k2prob	rs10789359	73647387	4.26277e-4	NA	NA	NO	intergenic_variant	MODIFIER	NA	NA	NA	NA	NA	NA
011	2	1	73179366	74131366	1.73	k2prob	rs4650152	73238360	4.25505e-4	ENSG00000225087	RP4-660H19.1	NO	intron_variant,non_coding_transcript_variant	MODIFIER	Transcript	ENST00000445976.1	lincRNA	NA	NA	NA
011	2	1	73179366	74131366	1.73	k2prob	rs4297242	73557484	4.23686e-4	NA	NA	NO	intergenic_variant	MODIFIER	NA	NA	NA	NA	NA	NA
011	2	1	73179366	74131366	1.73	k2prob	rs4295841	73557271	4.23682e-4	NA	NA	NO	intergenic_variant	MODIFIER	NA	NA	NA	NA	NA	NA
011	2	1	73179366	74131366	1.73	k2prob	rs12122520	73635177	4.23319e-4	NA	NA	NO	intergenic_variant	MODIFIER	NA	NA	NA	NA	NA	NA
011	2	1	73179366	74131366	1.73	k2prob	rs12141350	73559867	4.22499e-4	NA	NA	NO	intergenic_variant	MODIFIER	NA	NA	NA	NA	NA	NA
011	2	1	73179366	74131366	1.73	k2prob	rs17570390	73938246	4.22211e-4	NA	NA	NO	intergenic_variant	MODIFIER	NA	NA	NA	NA	NA	NA
011	2	1	73179366	74131366	1.73	k2prob	rs4593762	73636118	4.21964e-4	NA	NA	NO	intergenic_variant	MODIFIER	NA	NA	NA	NA	NA	NA
011	2	1	73179366	74131366	1.73	k2prob	rs4492565	73636172	4.21934e-4	NA	NA	NO	intergenic_variant	MODIFIER	NA	NA	NA	NA	NA	NA
011	2	1	73179366	74131366	1.73	k2prob	rs4650193	73636502	4.21322e-4	NA	NA	NO	intergenic_variant	MODIFIER	NA	NA	NA	NA	NA	NA
011	2	1	73179366	74131366	1.73	k2prob	rs6662171	73580447	4.19916e-4	NA	NA	NO	intergenic_variant	MODIFIER	NA	NA	NA	NA	NA	NA
011	2	1	73179366	74131366	1.73	k2prob	rs4425940	73578629	4.19541e-4	NA	NA	NO	intergenic_variant	MODIFIER	NA	NA	NA	NA	NA	NA
011	2	1	73179366	74131366	1.73	k2prob	rs4233103	73579799	4.19427e-4	NA	NA	NO	intergenic_variant	MODIFIER	NA	NA	NA	NA	NA	NA
011	2	1	73179366	74131366	1.73	k2prob	rs6690119	73580964	4.19223e-4	NA	NA	NO	intergenic_variant	MODIFIER	NA	NA	NA	NA	NA	NA
011	2	1	73179366	74131366	1.73	k2prob	rs4355999	73584790	4.19159e-4	NA	NA	NO	intergenic_variant	MODIFIER	NA	NA	NA	NA	NA	NA
011	2	1	73179366	74131366	1.73	k2prob	rs4469676	73581923	4.19116e-4	NA	NA	NO	intergenic_variant	MODIFIER	NA	NA	NA	NA	NA	NA
011	2	1	73179366	74131366	1.73	k2prob	rs6682845	73415845	4.18283e-4	NA	NA	NO	intergenic_variant	MODIFIER	NA	NA	NA	NA	NA	NA
011	2	1	73179366	74131366	1.73	k2prob	rs11210095	73418456	4.16878e-4	NA	NA	NO	intergenic_variant	MODIFIER	NA	NA	NA	NA	NA	NA
011	2	1	73179366	74131366	1.73	k2prob	rs6659679	73450851	4.16287e-4	NA	NA	NO	intergenic_variant	MODIFIER	NA	NA	NA	NA	NA	NA
011	2	1	73179366	74131366	1.73	k2prob	rs10493512	73345457	4.15976e-4	ENSG00000225087	RP4-660H19.1	NO	intron_variant,non_coding_transcript_variant	MODIFIER	Transcript	ENST00000445976.1	lincRNA	NA	NA	NA
011	2	1	73179366	74131366	1.73	k2prob	rs114146439	73309443	4.15579e-4	ENSG00000225087	RP4-660H19.1	NO	intron_variant,non_coding_transcript_variant	MODIFIER	Transcript	ENST00000445976.1	lincRNA	NA	NA	NA
011	2	1	73179366	74131366	1.73	k2prob	rs1405055	73232547	4.15539e-4	ENSG00000225087	RP4-660H19.1	NO	intron_variant,non_coding_transcript_variant	MODIFIER	Transcript	ENST00000445976.1	lincRNA	NA	NA	NA
011	2	1	73179366	74131366	1.73	k2prob	rs17093511	73309076	4.11109e-4	ENSG00000225087	RP4-660H19.1	NO	intron_variant,non_coding_transcript_variant	MODIFIER	Transcript	ENST00000445976.1	lincRNA	NA	NA	NA
011	2	1	73179366	74131366	1.73	k2prob	rs12760667	73398884	4.10504e-4	NA	NA	NO	intergenic_variant	MODIFIER	NA	NA	NA	NA	NA	NA
011	2	1	73179366	74131366	1.73	k2prob	rs79883220	73321793	4.09316e-4	ENSG00000225087	RP4-660H19.1	NO	intron_variant,non_coding_transcript_variant	MODIFIER	Transcript	ENST00000445976.1	lincRNA	NA	NA	NA
011	2	1	73179366	74131366	1.73	k2prob	rs12724056	73407650	4.08975e-4	NA	NA	NO	intergenic_variant	MODIFIER	NA	NA	NA	NA	NA	NA
011	2	1	73179366	74131366	1.73	k2prob	rs4130885	73575075	4.07456e-4	ENSG00000229636	KRT8P21	YES	downstream_gene_variant	MODIFIER	Transcript	ENST00000430398.2	processed_pseudogene	33373	NA	NA
011	2	1	73179366	74131366	1.73	k2prob	rs12745861	73415014	4.07453e-4	NA	NA	NO	intergenic_variant	MODIFIER	NA	NA	NA	NA	NA	NA
011	2	1	73179366	74131366	1.73	k2prob	rs6681999	73598783	4.06573e-4	NA	NA	NO	intergenic_variant	MODIFIER	NA	NA	NA	NA	NA	NA
011	2	1	73179366	74131366	1.73	k2prob	rs4650188	73580090	4.06527e-4	NA	NA	NO	intergenic_variant	MODIFIER	NA	NA	NA	NA	NA	NA
011	2	1	73179366	74131366	1.73	k2prob	rs6676166	73598083	4.06337e-4	NA	NA	NO	intergenic_variant	MODIFIER	NA	NA	NA	NA	NA	NA
011	2	1	73179366	74131366	1.73	k2prob	rs6669872	73230928	4.05193e-4	ENSG00000225087	RP4-660H19.1	NO	intron_variant,non_coding_transcript_variant	MODIFIER	Transcript	ENST00000445976.1	lincRNA	NA	NA	NA
011	2	1	73179366	74131366	1.73	k2prob	rs55859451	73547271	4.04937e-4	NA	NA	NO	intergenic_variant	MODIFIER	NA	NA	NA	NA	NA	NA
011	2	1	73179366	74131366	1.73	k2prob	rs61772287	73443714	4.04505e-4	NA	NA	NO	intergenic_variant	MODIFIER	NA	NA	NA	NA	NA	NA
011	2	1	73179366	74131366	1.73	k2prob	rs67437638	73644010	4.03683e-4	NA	NA	NO	intergenic_variant	MODIFIER	NA	NA	NA	NA	NA	NA
011	2	1	73179366	74131366	1.73	k2prob	rs4409593	73437575	4.0355e-4	NA	NA	NO	intergenic_variant	MODIFIER	NA	NA	NA	NA	NA	NA
011	2	1	73179366	74131366	1.73	k2prob	rs4344272	73446101	4.03436e-4	NA	NA	NO	intergenic_variant	MODIFIER	NA	NA	NA	NA	NA	NA
011	2	1	73179366	74131366	1.73	k2prob	rs35531383	73445167	4.03344e-4	NA	NA	NO	intergenic_variant	MODIFIER	NA	NA	NA	NA	NA	NA
011	2	1	73179366	74131366	1.73	k2prob	rs2692870	73322206	4.03208e-4	ENSG00000225087	RP4-660H19.1	NO	intron_variant,non_coding_transcript_variant	MODIFIER	Transcript	ENST00000445976.1	lincRNA	NA	NA	NA
011	2	1	73179366	74131366	1.73	k2prob	rs7540296	73447725	4.0225e-4	NA	NA	NO	intergenic_variant	MODIFIER	NA	NA	NA	NA	NA	NA
011	2	1	73179366	74131366	1.73	k2prob	rs12124553	73640527	4.02207e-4	NA	NA	NO	intergenic_variant	MODIFIER	NA	NA	NA	NA	NA	NA
011	2	1	73179366	74131366	1.73	k2prob	rs79283414	73347921	4.02156e-4	ENSG00000225087	RP4-660H19.1	NO	intron_variant,non_coding_transcript_variant	MODIFIER	Transcript	ENST00000445976.1	lincRNA	NA	NA	NA
011	2	1	73179366	74131366	1.73	k2prob	rs4233091	73385848	4.01119e-4	NA	NA	NO	intergenic_variant	MODIFIER	NA	NA	NA	NA	NA	NA
011	2	1	73179366	74131366	1.73	k2prob	rs11210091	73386705	4.00842e-4	NA	NA	NO	intergenic_variant	MODIFIER	NA	NA	NA	NA	NA	NA
011	2	1	73179366	74131366	1.73	k2prob	rs11210092	73389235	4.00347e-4	NA	NA	NO	intergenic_variant	MODIFIER	NA	NA	NA	NA	NA	NA
011	2	1	73179366	74131366	1.73	k2prob	rs12128225	73390331	4.00147e-4	NA	NA	NO	intergenic_variant	MODIFIER	NA	NA	NA	NA	NA	NA
011	2	1	73179366	74131366	1.73	k2prob	rs12127282	73396632	3.98883e-4	NA	NA	NO	intergenic_variant	MODIFIER	NA	NA	NA	NA	NA	NA
011	2	1	73179366	74131366	1.73	k2prob	rs17093582	73348762	3.97788e-4	ENSG00000225087	RP4-660H19.1	NO	intron_variant,non_coding_transcript_variant	MODIFIER	Transcript	ENST00000445976.1	lincRNA	NA	NA	NA
011	2	1	73179366	74131366	1.73	k2prob	rs4650167	73406216	3.97148e-4	NA	NA	NO	intergenic_variant	MODIFIER	NA	NA	NA	NA	NA	NA
011	2	1	73179366	74131366	1.73	k2prob	rs10749816	73647221	3.95712e-4	NA	NA	NO	intergenic_variant	MODIFIER	NA	NA	NA	NA	NA	NA
011	2	1	73179366	74131366	1.73	k2prob	rs61765479	73877681	3.95167e-4	NA	NA	NO	intergenic_variant	MODIFIER	NA	NA	NA	NA	NA	NA
011	2	1	73179366	74131366	1.73	k2prob	rs4649972	73444790	3.94428e-4	NA	NA	NO	intergenic_variant	MODIFIER	NA	NA	NA	NA	NA	NA
011	2	1	73179366	74131366	1.73	k2prob	rs4456055	73435171	3.92973e-4	NA	NA	NO	intergenic_variant	MODIFIER	NA	NA	NA	NA	NA	NA
011	2	1	73179366	74131366	1.73	k2prob	rs75313313	74068334	3.90039e-4	NA	NA	NO	intergenic_variant	MODIFIER	NA	NA	NA	NA	NA	NA
011	2	1	73179366	74131366	1.73	k2prob	rs12755125	73538089	3.88601e-4	NA	NA	NO	intergenic_variant	MODIFIER	NA	NA	NA	NA	NA	NA
011	2	1	73179366	74131366	1.73	k2prob	rs4233101	73579255	3.87207e-4	NA	NA	NO	intergenic_variant	MODIFIER	NA	NA	NA	NA	NA	NA
011	2	1	73179366	74131366	1.73	k2prob	rs4650165	73396732	3.86316e-4	NA	NA	NO	intergenic_variant	MODIFIER	NA	NA	NA	NA	NA	NA
011	2	1	73179366	74131366	1.73	k2prob	rs11210174	73647072	3.85548e-4	NA	NA	NO	intergenic_variant	MODIFIER	NA	NA	NA	NA	NA	NA
011	2	1	73179366	74131366	1.73	k2prob	rs35967561	73542409	3.85116e-4	NA	NA	NO	intergenic_variant	MODIFIER	NA	NA	NA	NA	NA	NA
011	2	1	73179366	74131366	1.73	k2prob	rs35449387	73542540	3.85104e-4	NA	NA	NO	intergenic_variant	MODIFIER	NA	NA	NA	NA	NA	NA
011	2	1	73179366	74131366	1.73	k2prob	rs141635222	73333962	3.84819e-4	ENSG00000225087	RP4-660H19.1	NO	intron_variant,non_coding_transcript_variant	MODIFIER	Transcript	ENST00000445976.1	lincRNA	NA	NA	NA
011	2	1	73179366	74131366	1.73	k2prob	rs11210117	73531198	3.84056e-4	NA	NA	NO	intergenic_variant	MODIFIER	NA	NA	NA	NA	NA	NA
011	2	1	73179366	74131366	1.73	k2prob	rs11210118	73531286	3.83951e-4	NA	NA	NO	regulatory_region_variant	MODIFIER	RegulatoryFeature	ENSR1_93422P	enhancer	NA	NA	NA
011	2	1	73179366	74131366	1.73	k2prob	rs11210118	73531286	3.83951e-4	NA	NA	NO	intergenic_variant	MODIFIER	NA	NA	NA	NA	NA	NA
011	2	1	73179366	74131366	1.73	k2prob	rs12122055	73562776	3.81875e-4	NA	NA	NO	intergenic_variant	MODIFIER	NA	NA	NA	NA	NA	NA
011	2	1	73179366	74131366	1.73	k2prob	rs7528197	73533314	3.81578e-4	NA	NA	NO	intergenic_variant	MODIFIER	NA	NA	NA	NA	NA	NA
011	2	1	73179366	74131366	1.73	k2prob	rs11210120	73533746	3.80977e-4	NA	NA	NO	intergenic_variant	MODIFIER	NA	NA	NA	NA	NA	NA
011	2	1	73179366	74131366	1.73	k2prob	rs11210144	73618176	3.80803e-4	NA	NA	NO	intergenic_variant	MODIFIER	NA	NA	NA	NA	NA	NA
011	2	1	73179366	74131366	1.73	k2prob	rs4649976	73533878	3.80754e-4	NA	NA	NO	intergenic_variant	MODIFIER	NA	NA	NA	NA	NA	NA
011	2	1	73179366	74131366	1.73	k2prob	rs10493514	73380512	3.80576e-4	NA	NA	NO	intergenic_variant	MODIFIER	NA	NA	NA	NA	NA	NA
011	2	1	73179366	74131366	1.73	k2prob	rs12142252	73551390	3.78148e-4	NA	NA	NO	intergenic_variant	MODIFIER	NA	NA	NA	NA	NA	NA
011	2	1	73179366	74131366	1.73	k2prob	rs4650183	73552234	3.76808e-4	NA	NA	NO	intergenic_variant	MODIFIER	NA	NA	NA	NA	NA	NA
011	2	1	73179366	74131366	1.73	k2prob	rs4603080	73579237	3.76333e-4	NA	NA	NO	intergenic_variant	MODIFIER	NA	NA	NA	NA	NA	NA
011	2	1	73179366	74131366	1.73	k2prob	rs34631243	73525922	3.74798e-4	NA	NA	NO	intergenic_variant	MODIFIER	NA	NA	NA	NA	NA	NA
011	2	1	73179366	74131366	1.73	k2prob	rs35493511	73542285	3.74305e-4	NA	NA	NO	intergenic_variant	MODIFIER	NA	NA	NA	NA	NA	NA
011	2	1	73179366	74131366	1.73	k2prob	rs115039576	73842245	3.71028e-4	NA	NA	NO	intergenic_variant	MODIFIER	NA	NA	NA	NA	NA	NA
011	2	1	73179366	74131366	1.73	k2prob	rs141068637	73507354	3.70409e-4	NA	NA	NO	intergenic_variant	MODIFIER	NA	NA	NA	NA	NA	NA
011	2	1	73179366	74131366	1.73	k2prob	rs10493513	73379589	3.69326e-4	NA	NA	NO	intergenic_variant	MODIFIER	NA	NA	NA	NA	NA	NA
011	2	1	73179366	74131366	1.73	k2prob	rs35350320	73645820	3.67938e-4	NA	NA	NO	intergenic_variant	MODIFIER	NA	NA	NA	NA	NA	NA
011	2	1	73179366	74131366	1.73	k2prob	rs4491023	73518965	3.67212e-4	NA	NA	NO	intergenic_variant	MODIFIER	NA	NA	NA	NA	NA	NA
011	2	1	73179366	74131366	1.73	k2prob	rs6679710	73336918	3.63896e-4	ENSG00000225087	RP4-660H19.1	NO	intron_variant,non_coding_transcript_variant	MODIFIER	Transcript	ENST00000445976.1	lincRNA	NA	NA	NA
011	2	1	73179366	74131366	1.73	k2prob	rs11210115	73527852	3.63564e-4	NA	NA	NO	intergenic_variant	MODIFIER	NA	NA	NA	NA	NA	NA
011	2	1	73179366	74131366	1.73	k2prob	rs12749479	73278746	3.63484e-4	ENSG00000225087	RP4-660H19.1	NO	intron_variant,non_coding_transcript_variant	MODIFIER	Transcript	ENST00000445976.1	lincRNA	NA	NA	NA
011	2	1	73179366	74131366	1.73	k2prob	rs12735281	73318108	3.63468e-4	ENSG00000225087	RP4-660H19.1	NO	intron_variant,non_coding_transcript_variant	MODIFIER	Transcript	ENST00000445976.1	lincRNA	NA	NA	NA
011	2	1	73179366	74131366	1.73	k2prob	rs12119161	73489496	3.63372e-4	NA	NA	NO	intergenic_variant	MODIFIER	NA	NA	NA	NA	NA	NA
011	2	1	73179366	74131366	1.73	k2prob	rs7517842	73558176	3.61783e-4	NA	NA	NO	intergenic_variant	MODIFIER	NA	NA	NA	NA	NA	NA
011	2	1	73179366	74131366	1.73	k2prob	rs60439400	73626443	3.61597e-4	NA	NA	NO	intergenic_variant	MODIFIER	NA	NA	NA	NA	NA	NA
011	2	1	73179366	74131366	1.73	k2prob	rs12127236	73559968	3.61314e-4	NA	NA	NO	intergenic_variant	MODIFIER	NA	NA	NA	NA	NA	NA
011	2	1	73179366	74131366	1.73	k2prob	rs12121441	73373537	3.61175e-4	NA	NA	NO	intergenic_variant	MODIFIER	NA	NA	NA	NA	NA	NA
011	2	1	73179366	74131366	1.73	k2prob	rs10399828	73619432	3.60783e-4	NA	NA	NO	intergenic_variant	MODIFIER	NA	NA	NA	NA	NA	NA
011	2	1	73179366	74131366	1.73	k2prob	rs11210125	73561603	3.59753e-4	NA	NA	NO	intergenic_variant	MODIFIER	NA	NA	NA	NA	NA	NA
011	2	1	73179366	74131366	1.73	k2prob	rs12752778	73349414	3.58042e-4	ENSG00000225087	RP4-660H19.1	NO	intron_variant,non_coding_transcript_variant	MODIFIER	Transcript	ENST00000445976.1	lincRNA	NA	NA	NA
011	2	1	73179366	74131366	1.73	k2prob	rs10399932	73619229	3.56627e-4	NA	NA	NO	intergenic_variant	MODIFIER	NA	NA	NA	NA	NA	NA
011	2	1	73179366	74131366	1.73	k2prob	rs12126618	73489405	3.5359e-4	NA	NA	NO	intergenic_variant	MODIFIER	NA	NA	NA	NA	NA	NA
011	2	1	73179366	74131366	1.73	k2prob	rs4650157	73319499	3.53442e-4	ENSG00000225087	RP4-660H19.1	NO	intron_variant,non_coding_transcript_variant	MODIFIER	Transcript	ENST00000445976.1	lincRNA	NA	NA	NA
011	2	1	73179366	74131366	1.73	k2prob	rs4649968	73318910	3.53352e-4	ENSG00000225087	RP4-660H19.1	NO	intron_variant,non_coding_transcript_variant	MODIFIER	Transcript	ENST00000445976.1	lincRNA	NA	NA	NA
011	2	1	73179366	74131366	1.73	k2prob	rs149197733	73592872	3.52996e-4	NA	NA	NO	intergenic_variant	MODIFIER	NA	NA	NA	NA	NA	NA
011	2	1	73179366	74131366	1.73	k2prob	rs79848811	74116518	3.52694e-4	ENSG00000223479	LINC02238	YES	intron_variant,non_coding_transcript_variant	MODIFIER	Transcript	ENST00000424953.1	lincRNA	NA	NA	NA
011	2	1	73179366	74131366	1.73	k2prob	rs11210075	73321924	3.5233e-4	ENSG00000225087	RP4-660H19.1	NO	intron_variant,non_coding_transcript_variant	MODIFIER	Transcript	ENST00000445976.1	lincRNA	NA	NA	NA
011	2	1	73179366	74131366	1.73	k2prob	rs12126853	73327303	3.51388e-4	ENSG00000225087	RP4-660H19.1	NO	intron_variant,non_coding_transcript_variant	MODIFIER	Transcript	ENST00000445976.1	lincRNA	NA	NA	NA
011	2	1	73179366	74131366	1.73	k2prob	rs4650158	73325979	3.51192e-4	ENSG00000225087	RP4-660H19.1	NO	intron_variant,non_coding_transcript_variant	MODIFIER	Transcript	ENST00000445976.1	lincRNA	NA	NA	NA
011	2	1	73179366	74131366	1.73	k2prob	rs4592217	73498942	3.50797e-4	NA	NA	NO	intergenic_variant	MODIFIER	NA	NA	NA	NA	NA	NA
011	2	1	73179366	74131366	1.73	k2prob	rs11210105	73497953	3.50608e-4	NA	NA	NO	intergenic_variant	MODIFIER	NA	NA	NA	NA	NA	NA
011	2	1	73179366	74131366	1.73	k2prob	rs4233089	73319197	3.47578e-4	ENSG00000225087	RP4-660H19.1	NO	intron_variant,non_coding_transcript_variant	MODIFIER	Transcript	ENST00000445976.1	lincRNA	NA	NA	NA
011	2	1	73179366	74131366	1.73	k2prob	rs4564089	73608924	3.47147e-4	NA	NA	NO	intergenic_variant	MODIFIER	NA	NA	NA	NA	NA	NA
011	2	1	73179366	74131366	1.73	k2prob	rs10789355	73615127	3.46916e-4	NA	NA	NO	intergenic_variant	MODIFIER	NA	NA	NA	NA	NA	NA
011	2	1	73179366	74131366	1.73	k2prob	rs6424521	73614389	3.46808e-4	NA	NA	NO	intergenic_variant	MODIFIER	NA	NA	NA	NA	NA	NA
011	2	1	73179366	74131366	1.73	k2prob	rs11210112	73520188	3.4604e-4	NA	NA	NO	intergenic_variant	MODIFIER	NA	NA	NA	NA	NA	NA
011	2	1	73179366	74131366	1.73	k2prob	rs12136682	73361193	3.45652e-4	ENSG00000225087	RP4-660H19.1	NO	intron_variant,non_coding_transcript_variant	MODIFIER	Transcript	ENST00000445976.1	lincRNA	NA	NA	NA
011	2	1	73179366	74131366	1.73	k2prob	rs61774086	73356826	3.45479e-4	ENSG00000225087	RP4-660H19.1	NO	intron_variant,non_coding_transcript_variant	MODIFIER	Transcript	ENST00000445976.1	lincRNA	NA	NA	NA
011	2	1	73179366	74131366	1.73	k2prob	rs35312548	73546252	3.43764e-4	NA	NA	NO	intergenic_variant	MODIFIER	NA	NA	NA	NA	NA	NA
011	2	1	73179366	74131366	1.73	k2prob	rs2692871	73320472	3.43123e-4	ENSG00000225087	RP4-660H19.1	NO	intron_variant,non_coding_transcript_variant	MODIFIER	Transcript	ENST00000445976.1	lincRNA	NA	NA	NA
011	2	1	73179366	74131366	1.73	k2prob	rs11210076	73323631	3.41888e-4	ENSG00000225087	RP4-660H19.1	NO	intron_variant,non_coding_transcript_variant	MODIFIER	Transcript	ENST00000445976.1	lincRNA	NA	NA	NA
011	2	1	73179366	74131366	1.73	k2prob	rs12143796	73343388	3.41158e-4	ENSG00000225087	RP4-660H19.1	NO	intron_variant,non_coding_transcript_variant	MODIFIER	Transcript	ENST00000445976.1	lincRNA	NA	NA	NA
011	2	1	73179366	74131366	1.73	k2prob	rs112913804	73298749	3.40842e-4	ENSG00000225087	RP4-660H19.1	NO	intron_variant,non_coding_transcript_variant	MODIFIER	Transcript	ENST00000445976.1	lincRNA	NA	NA	NA
011	2	1	73179366	74131366	1.73	k2prob	rs11210081	73341254	3.39496e-4	ENSG00000225087	RP4-660H19.1	NO	intron_variant,non_coding_transcript_variant	MODIFIER	Transcript	ENST00000445976.1	lincRNA	NA	NA	NA
011	2	1	73179366	74131366	1.73	k2prob	rs77283235	73341495	3.3926e-4	ENSG00000225087	RP4-660H19.1	NO	intron_variant,non_coding_transcript_variant	MODIFIER	Transcript	ENST00000445976.1	lincRNA	NA	NA	NA
011	2	1	73179366	74131366	1.73	k2prob	rs12134234	73514129	3.38121e-4	NA	NA	NO	intergenic_variant	MODIFIER	NA	NA	NA	NA	NA	NA
011	2	1	73179366	74131366	1.73	k2prob	rs12127938	73515194	3.38021e-4	NA	NA	NO	intergenic_variant	MODIFIER	NA	NA	NA	NA	NA	NA
011	2	1	73179366	74131366	1.73	k2prob	rs113713923	73906787	3.36624e-4	NA	NA	NO	intergenic_variant	MODIFIER	NA	NA	NA	NA	NA	NA
011	2	1	73179366	74131366	1.73	k2prob	rs61771920	73211920	3.36604e-4	ENSG00000225087	RP4-660H19.1	NO	downstream_gene_variant	MODIFIER	Transcript	ENST00000445976.1	lincRNA	NA	NA	NA
011	2	1	73179366	74131366	1.73	k2prob	rs10890008	73613006	3.36437e-4	NA	NA	NO	intergenic_variant	MODIFIER	NA	NA	NA	NA	NA	NA
011	2	1	73179366	74131366	1.73	k2prob	rs7552761	73614081	3.36412e-4	NA	NA	NO	intergenic_variant	MODIFIER	NA	NA	NA	NA	NA	NA
011	2	1	73179366	74131366	1.73	k2prob	rs4268306	73611750	3.36235e-4	NA	NA	NO	intergenic_variant	MODIFIER	NA	NA	NA	NA	NA	NA
011	2	1	73179366	74131366	1.73	k2prob	rs34535929	73547051	3.34291e-4	NA	NA	NO	intergenic_variant	MODIFIER	NA	NA	NA	NA	NA	NA
011	2	1	73179366	74131366	1.73	k2prob	rs76271180	73811592	3.34205e-4	ENSG00000233973	RP4-598G3.1	NO	intron_variant,non_coding_transcript_variant	MODIFIER	Transcript	ENST00000415686.1	lincRNA	NA	NA	NA
011	2	1	73179366	74131366	1.73	k2prob	rs76271180	73811592	3.34205e-4	ENSG00000233973	RP4-598G3.1	NO	intron_variant,non_coding_transcript_variant	MODIFIER	Transcript	ENST00000444827.1	lincRNA	NA	NA	NA
011	2	1	73179366	74131366	1.73	k2prob	rs12118981	73466004	3.33653e-4	NA	NA	NO	intergenic_variant	MODIFIER	NA	NA	NA	NA	NA	NA
011	2	1	73179366	74131366	1.73	k2prob	rs17093614	73374005	3.30976e-4	NA	NA	NO	intergenic_variant	MODIFIER	NA	NA	NA	NA	NA	NA
011	2	1	73179366	74131366	1.73	k2prob	rs11210167	73636689	3.27434e-4	NA	NA	NO	intergenic_variant	MODIFIER	NA	NA	NA	NA	NA	NA
011	2	1	73179366	74131366	1.73	k2prob	rs2841202	73330628	3.27007e-4	ENSG00000225087	RP4-660H19.1	NO	intron_variant,non_coding_transcript_variant	MODIFIER	Transcript	ENST00000445976.1	lincRNA	NA	NA	NA
011	2	1	73179366	74131366	1.73	k2prob	rs12132492	73336589	3.25757e-4	ENSG00000225087	RP4-660H19.1	NO	intron_variant,non_coding_transcript_variant	MODIFIER	Transcript	ENST00000445976.1	lincRNA	NA	NA	NA
011	2	1	73179366	74131366	1.73	k2prob	rs75459303	73379312	3.23887e-4	NA	NA	NO	intergenic_variant	MODIFIER	NA	NA	NA	NA	NA	NA
011	2	1	73179366	74131366	1.73	k2prob	rs12137741	73466001	3.23606e-4	NA	NA	NO	intergenic_variant	MODIFIER	NA	NA	NA	NA	NA	NA
011	2	1	73179366	74131366	1.73	k2prob	rs2692869	73327954	3.22663e-4	ENSG00000225087	RP4-660H19.1	NO	intron_variant,non_coding_transcript_variant	MODIFIER	Transcript	ENST00000445976.1	lincRNA	NA	NA	NA
011	2	1	73179366	74131366	1.73	k2prob	rs2841199	73327266	3.22584e-4	ENSG00000225087	RP4-660H19.1	NO	intron_variant,non_coding_transcript_variant	MODIFIER	Transcript	ENST00000445976.1	lincRNA	NA	NA	NA
011	2	1	73179366	74131366	1.73	k2prob	rs61772333	73506289	3.22567e-4	NA	NA	NO	intergenic_variant	MODIFIER	NA	NA	NA	NA	NA	NA
011	2	1	73179366	74131366	1.73	k2prob	rs140005089	73426691	3.21654e-4	NA	NA	NO	intergenic_variant	MODIFIER	NA	NA	NA	NA	NA	NA
011	2	1	73179366	74131366	1.73	k2prob	rs2841200	73328302	3.18691e-4	ENSG00000225087	RP4-660H19.1	NO	intron_variant,non_coding_transcript_variant	MODIFIER	Transcript	ENST00000445976.1	lincRNA	NA	NA	NA
011	2	1	73179366	74131366	1.73	k2prob	rs2692867	73328682	3.18675e-4	ENSG00000225087	RP4-660H19.1	NO	intron_variant,non_coding_transcript_variant	MODIFIER	Transcript	ENST00000445976.1	lincRNA	NA	NA	NA
011	2	1	73179366	74131366	1.73	k2prob	rs11210166	73636583	3.18075e-4	NA	NA	NO	intergenic_variant	MODIFIER	NA	NA	NA	NA	NA	NA
011	2	1	73179366	74131366	1.73	k2prob	rs1917882	73336107	3.17869e-4	ENSG00000225087	RP4-660H19.1	NO	intron_variant,non_coding_transcript_variant	MODIFIER	Transcript	ENST00000445976.1	lincRNA	NA	NA	NA
011	2	1	73179366	74131366	1.73	k2prob	rs61771934	73254731	3.13791e-4	ENSG00000225087	RP4-660H19.1	NO	intron_variant,non_coding_transcript_variant	MODIFIER	Transcript	ENST00000445976.1	lincRNA	NA	NA	NA
011	2	1	73179366	74131366	1.73	k2prob	rs2841203	73330965	3.1161e-4	ENSG00000225087	RP4-660H19.1	NO	intron_variant,non_coding_transcript_variant	MODIFIER	Transcript	ENST00000445976.1	lincRNA	NA	NA	NA
011	2	1	73179366	74131366	1.73	k2prob	rs1405062	73317559	3.11157e-4	ENSG00000225087	RP4-660H19.1	NO	intron_variant,non_coding_transcript_variant	MODIFIER	Transcript	ENST00000445976.1	lincRNA	NA	NA	NA
011	2	1	73179366	74131366	1.73	k2prob	rs1917886	73316949	3.1107e-4	ENSG00000225087	RP4-660H19.1	NO	intron_variant,non_coding_transcript_variant	MODIFIER	Transcript	ENST00000445976.1	lincRNA	NA	NA	NA
011	2	1	73179366	74131366	1.73	k2prob	rs2841196	73344304	3.09641e-4	ENSG00000225087	RP4-660H19.1	NO	intron_variant,non_coding_transcript_variant	MODIFIER	Transcript	ENST00000445976.1	lincRNA	NA	NA	NA
011	2	1	73179366	74131366	1.73	k2prob	rs12401308	73335667	3.09282e-4	ENSG00000225087	RP4-660H19.1	NO	intron_variant,non_coding_transcript_variant	MODIFIER	Transcript	ENST00000445976.1	lincRNA	NA	NA	NA
011	2	1	73179366	74131366	1.73	k2prob	rs12405997	73458994	3.09155e-4	NA	NA	NO	intergenic_variant	MODIFIER	NA	NA	NA	NA	NA	NA
011	2	1	73179366	74131366	1.73	k2prob	rs2462730	73336312	3.07392e-4	ENSG00000225087	RP4-660H19.1	NO	intron_variant,non_coding_transcript_variant	MODIFIER	Transcript	ENST00000445976.1	lincRNA	NA	NA	NA
011	2	1	73179366	74131366	1.73	k2prob	rs190963486	73516462	3.0585e-4	NA	NA	NO	intergenic_variant	MODIFIER	NA	NA	NA	NA	NA	NA
011	2	1	73179366	74131366	1.73	k2prob	rs10157687	73319457	3.03397e-4	ENSG00000225087	RP4-660H19.1	NO	intron_variant,non_coding_transcript_variant	MODIFIER	Transcript	ENST00000445976.1	lincRNA	NA	NA	NA
011	2	1	73179366	74131366	1.73	k2prob	rs4298682	73467516	3.02487e-4	NA	NA	NO	intergenic_variant	MODIFIER	NA	NA	NA	NA	NA	NA
011	2	1	73179366	74131366	1.73	k2prob	rs2692847	73332550	3.0106e-4	ENSG00000225087	RP4-660H19.1	NO	intron_variant,non_coding_transcript_variant	MODIFIER	Transcript	ENST00000445976.1	lincRNA	NA	NA	NA
011	2	1	73179366	74131366	1.73	k2prob	rs3001407	73353669	3.00011e-4	ENSG00000225087	RP4-660H19.1	NO	intron_variant,non_coding_transcript_variant	MODIFIER	Transcript	ENST00000445976.1	lincRNA	NA	NA	NA
011	2	1	73179366	74131366	1.73	k2prob	rs6702676	73322657	2.99948e-4	ENSG00000225087	RP4-660H19.1	NO	intron_variant,non_coding_transcript_variant	MODIFIER	Transcript	ENST00000445976.1	lincRNA	NA	NA	NA
011	2	1	73179366	74131366	1.73	k2prob	rs6656561	73322792	2.9993e-4	ENSG00000225087	RP4-660H19.1	NO	intron_variant,non_coding_transcript_variant	MODIFIER	Transcript	ENST00000445976.1	lincRNA	NA	NA	NA
011	2	1	73179366	74131366	1.73	k2prob	rs35053768	73669295	2.99084e-4	NA	NA	NO	intergenic_variant	MODIFIER	NA	NA	NA	NA	NA	NA
011	2	1	73179366	74131366	1.73	k2prob	rs2692852	73348600	2.9874e-4	ENSG00000225087	RP4-660H19.1	NO	intron_variant,non_coding_transcript_variant	MODIFIER	Transcript	ENST00000445976.1	lincRNA	NA	NA	NA
011	2	1	73179366	74131366	1.73	k2prob	rs2841204	73331468	2.98558e-4	ENSG00000225087	RP4-660H19.1	NO	intron_variant,non_coding_transcript_variant	MODIFIER	Transcript	ENST00000445976.1	lincRNA	NA	NA	NA
011	2	1	73179366	74131366	1.73	k2prob	rs4233096	73460425	2.96929e-4	NA	NA	NO	intergenic_variant	MODIFIER	NA	NA	NA	NA	NA	NA
011	2	1	73179366	74131366	1.73	k2prob	rs58391878	73854549	2.96329e-4	NA	NA	NO	intergenic_variant	MODIFIER	NA	NA	NA	NA	NA	NA
011	2	1	73179366	74131366	1.73	k2prob	rs1358037	73344466	2.95439e-4	ENSG00000225087	RP4-660H19.1	NO	intron_variant,non_coding_transcript_variant	MODIFIER	Transcript	ENST00000445976.1	lincRNA	NA	NA	NA
011	2	1	73179366	74131366	1.73	k2prob	rs11210078	73334126	2.94936e-4	ENSG00000225087	RP4-660H19.1	NO	intron_variant,non_coding_transcript_variant	MODIFIER	Transcript	ENST00000445976.1	lincRNA	NA	NA	NA
011	2	1	73179366	74131366	1.73	k2prob	rs1917885	73329787	2.94186e-4	ENSG00000225087	RP4-660H19.1	NO	intron_variant,non_coding_transcript_variant	MODIFIER	Transcript	ENST00000445976.1	lincRNA	NA	NA	NA
011	2	1	73179366	74131366	1.73	k2prob	rs34477433	73470800	2.94004e-4	NA	NA	NO	intergenic_variant	MODIFIER	NA	NA	NA	NA	NA	NA
011	2	1	73179366	74131366	1.73	k2prob	rs4344273	73471633	2.92971e-4	NA	NA	NO	intergenic_variant	MODIFIER	NA	NA	NA	NA	NA	NA
011	2	1	73179366	74131366	1.73	k2prob	rs2692850	73350720	2.92189e-4	ENSG00000225087	RP4-660H19.1	NO	intron_variant,non_coding_transcript_variant	MODIFIER	Transcript	ENST00000445976.1	lincRNA	NA	NA	NA
011	2	1	73179366	74131366	1.73	k2prob	rs55799483	73423842	2.92098e-4	NA	NA	NO	intergenic_variant	MODIFIER	NA	NA	NA	NA	NA	NA
011	2	1	73179366	74131366	1.73	k2prob	rs61767372	73778134	2.90838e-4	ENSG00000233973	RP4-598G3.1	NO	downstream_gene_variant	MODIFIER	Transcript	ENST00000411903.1	lincRNA	NA	NA	NA
011	2	1	73179366	74131366	1.73	k2prob	rs61767372	73778134	2.90838e-4	ENSG00000233973	RP4-598G3.1	NO	intron_variant,non_coding_transcript_variant	MODIFIER	Transcript	ENST00000415686.1	lincRNA	NA	NA	NA
011	2	1	73179366	74131366	1.73	k2prob	rs61767372	73778134	2.90838e-4	ENSG00000233973	RP4-598G3.1	NO	intron_variant,non_coding_transcript_variant	MODIFIER	Transcript	ENST00000440762.1	lincRNA	NA	NA	NA
011	2	1	73179366	74131366	1.73	k2prob	rs61767372	73778134	2.90838e-4	ENSG00000233973	RP4-598G3.1	NO	intron_variant,non_coding_transcript_variant	MODIFIER	Transcript	ENST00000444827.1	lincRNA	NA	NA	NA
011	2	1	73179366	74131366	1.73	k2prob	rs61767372	73778134	2.90838e-4	ENSG00000233973	RP4-598G3.1	NO	intron_variant,non_coding_transcript_variant	MODIFIER	Transcript	ENST00000452553.1	lincRNA	NA	NA	NA
011	2	1	73179366	74131366	1.73	k2prob	rs7535137	73380773	2.90681e-4	NA	NA	NO	intergenic_variant	MODIFIER	NA	NA	NA	NA	NA	NA
011	2	1	73179366	74131366	1.73	k2prob	rs1358035	73347340	2.89044e-4	ENSG00000225087	RP4-660H19.1	NO	intron_variant,non_coding_transcript_variant	MODIFIER	Transcript	ENST00000445976.1	lincRNA	NA	NA	NA
011	2	1	73179366	74131366	1.73	k2prob	rs2692849	73351648	2.88975e-4	ENSG00000225087	RP4-660H19.1	NO	intron_variant,non_coding_transcript_variant	MODIFIER	Transcript	ENST00000445976.1	lincRNA	NA	NA	NA
011	2	1	73179366	74131366	1.73	k2prob	rs1526001	73326991	2.86445e-4	ENSG00000225087	RP4-660H19.1	NO	intron_variant,non_coding_transcript_variant	MODIFIER	Transcript	ENST00000445976.1	lincRNA	NA	NA	NA
011	2	1	73179366	74131366	1.73	k2prob	rs12118352	73483214	2.83781e-4	NA	NA	NO	intergenic_variant	MODIFIER	NA	NA	NA	NA	NA	NA
011	2	1	73179366	74131366	1.73	k2prob	rs2841180	73371849	2.83494e-4	NA	NA	NO	intergenic_variant	MODIFIER	NA	NA	NA	NA	NA	NA
011	2	1	73179366	74131366	1.73	k2prob	rs61772331	73469374	2.82159e-4	NA	NA	NO	intergenic_variant	MODIFIER	NA	NA	NA	NA	NA	NA
011	2	1	73179366	74131366	1.73	k2prob	rs2692843	73361805	2.80163e-4	ENSG00000225087	RP4-660H19.1	NO	intron_variant,non_coding_transcript_variant	MODIFIER	Transcript	ENST00000445976.1	lincRNA	NA	NA	NA
011	2	1	73179366	74131366	1.73	k2prob	rs61771932	73239539	2.79704e-4	ENSG00000225087	RP4-660H19.1	NO	intron_variant,non_coding_transcript_variant	MODIFIER	Transcript	ENST00000445976.1	lincRNA	NA	NA	NA
011	2	1	73179366	74131366	1.73	k2prob	rs4146852	73355092	2.79091e-4	ENSG00000225087	RP4-660H19.1	NO	intron_variant,non_coding_transcript_variant	MODIFIER	Transcript	ENST00000445976.1	lincRNA	NA	NA	NA
011	2	1	73179366	74131366	1.73	k2prob	rs6656174	73328353	2.78836e-4	ENSG00000225087	RP4-660H19.1	NO	intron_variant,non_coding_transcript_variant	MODIFIER	Transcript	ENST00000445976.1	lincRNA	NA	NA	NA
011	2	1	73179366	74131366	1.73	k2prob	rs12041212	73356893	2.76164e-4	ENSG00000225087	RP4-660H19.1	NO	intron_variant,non_coding_transcript_variant	MODIFIER	Transcript	ENST00000445976.1	lincRNA	NA	NA	NA
011	2	1	73179366	74131366	1.73	k2prob	rs1526000	73329346	2.75809e-4	ENSG00000225087	RP4-660H19.1	NO	intron_variant,non_coding_transcript_variant	MODIFIER	Transcript	ENST00000445976.1	lincRNA	NA	NA	NA
011	2	1	73179366	74131366	1.73	k2prob	rs1405058	73337418	2.7461e-4	ENSG00000225087	RP4-660H19.1	NO	intron_variant,non_coding_transcript_variant	MODIFIER	Transcript	ENST00000445976.1	lincRNA	NA	NA	NA
011	2	1	73179366	74131366	1.73	k2prob	rs10889995	73353564	2.7422e-4	ENSG00000225087	RP4-660H19.1	NO	intron_variant,non_coding_transcript_variant	MODIFIER	Transcript	ENST00000445976.1	lincRNA	NA	NA	NA
011	2	1	73179366	74131366	1.73	k2prob	rs2692851	73349979	2.71293e-4	ENSG00000225087	RP4-660H19.1	NO	intron_variant,non_coding_transcript_variant	MODIFIER	Transcript	ENST00000445976.1	lincRNA	NA	NA	NA
011	2	1	73179366	74131366	1.73	k2prob	rs1405059	73337198	2.71211e-4	ENSG00000225087	RP4-660H19.1	NO	intron_variant,non_coding_transcript_variant	MODIFIER	Transcript	ENST00000445976.1	lincRNA	NA	NA	NA
011	2	1	73179366	74131366	1.73	k2prob	rs2692853	73347318	2.70424e-4	ENSG00000225087	RP4-660H19.1	NO	intron_variant,non_coding_transcript_variant	MODIFIER	Transcript	ENST00000445976.1	lincRNA	NA	NA	NA
011	2	1	73179366	74131366	1.73	k2prob	rs9425114	73379729	2.70174e-4	NA	NA	NO	intergenic_variant	MODIFIER	NA	NA	NA	NA	NA	NA
011	2	1	73179366	74131366	1.73	k2prob	rs7542932	73227032	2.69554e-4	ENSG00000225087	RP4-660H19.1	NO	intron_variant,non_coding_transcript_variant	MODIFIER	Transcript	ENST00000445976.1	lincRNA	NA	NA	NA
011	2	1	73179366	74131366	1.73	k2prob	rs11210054	73228715	2.64843e-4	ENSG00000225087	RP4-660H19.1	NO	intron_variant,non_coding_transcript_variant	MODIFIER	Transcript	ENST00000445976.1	lincRNA	NA	NA	NA
011	2	1	73179366	74131366	1.73	k2prob	rs2177839	73363140	2.64531e-4	ENSG00000225087	RP4-660H19.1	NO	intron_variant,non_coding_transcript_variant	MODIFIER	Transcript	ENST00000445976.1	lincRNA	NA	NA	NA
011	2	1	73179366	74131366	1.73	k2prob	rs1358033	73351199	2.64389e-4	ENSG00000225087	RP4-660H19.1	NO	intron_variant,non_coding_transcript_variant	MODIFIER	Transcript	ENST00000445976.1	lincRNA	NA	NA	NA
011	2	1	73179366	74131366	1.73	k2prob	rs61771933	73239846	2.6154e-4	ENSG00000225087	RP4-660H19.1	NO	intron_variant,non_coding_transcript_variant	MODIFIER	Transcript	ENST00000445976.1	lincRNA	NA	NA	NA
011	2	1	73179366	74131366	1.73	k2prob	rs76989467	73602637	2.59283e-4	NA	NA	NO	intergenic_variant	MODIFIER	NA	NA	NA	NA	NA	NA
011	2	1	73179366	74131366	1.73	k2prob	rs6692808	73352914	2.58936e-4	ENSG00000225087	RP4-660H19.1	NO	intron_variant,non_coding_transcript_variant	MODIFIER	Transcript	ENST00000445976.1	lincRNA	NA	NA	NA
011	2	1	73179366	74131366	1.73	k2prob	rs2494761	73336652	2.5801e-4	ENSG00000225087	RP4-660H19.1	NO	intron_variant,non_coding_transcript_variant	MODIFIER	Transcript	ENST00000445976.1	lincRNA	NA	NA	NA
011	2	1	73179366	74131366	1.73	k2prob	rs2841188	73231948	2.57806e-4	ENSG00000225087	RP4-660H19.1	NO	intron_variant,non_coding_transcript_variant	MODIFIER	Transcript	ENST00000445976.1	lincRNA	NA	NA	NA
011	2	1	73179366	74131366	1.73	k2prob	rs2841181	73374021	2.56113e-4	NA	NA	NO	intergenic_variant	MODIFIER	NA	NA	NA	NA	NA	NA
011	2	1	73179366	74131366	1.73	k2prob	rs2692845	73361106	2.55621e-4	ENSG00000225087	RP4-660H19.1	NO	intron_variant,non_coding_transcript_variant	MODIFIER	Transcript	ENST00000445976.1	lincRNA	NA	NA	NA
011	2	1	73179366	74131366	1.73	k2prob	rs17615203	73239860	2.48389e-4	ENSG00000225087	RP4-660H19.1	NO	intron_variant,non_coding_transcript_variant	MODIFIER	Transcript	ENST00000445976.1	lincRNA	NA	NA	NA
011	2	1	73179366	74131366	1.73	k2prob	rs34843145	74127993	2.48389e-4	ENSG00000223479	LINC02238	YES	intron_variant,non_coding_transcript_variant	MODIFIER	Transcript	ENST00000424953.1	lincRNA	NA	NA	NA
011	2	1	73179366	74131366	1.73	k2prob	rs138416848	73613430	2.47407e-4	NA	NA	NO	intergenic_variant	MODIFIER	NA	NA	NA	NA	NA	NA
011	2	1	73179366	74131366	1.73	k2prob	rs190648872	73793487	2.45781e-4	ENSG00000233973	RP4-598G3.1	NO	intron_variant,non_coding_transcript_variant	MODIFIER	Transcript	ENST00000415686.1	lincRNA	NA	NA	NA
011	2	1	73179366	74131366	1.73	k2prob	rs190648872	73793487	2.45781e-4	ENSG00000233973	RP4-598G3.1	NO	intron_variant,non_coding_transcript_variant	MODIFIER	Transcript	ENST00000440762.1	lincRNA	NA	NA	NA
011	2	1	73179366	74131366	1.73	k2prob	rs190648872	73793487	2.45781e-4	ENSG00000233973	RP4-598G3.1	NO	intron_variant,non_coding_transcript_variant	MODIFIER	Transcript	ENST00000444827.1	lincRNA	NA	NA	NA
011	2	1	73179366	74131366	1.73	k2prob	rs4342807	73382912	2.45608e-4	NA	NA	NO	intergenic_variant	MODIFIER	NA	NA	NA	NA	NA	NA
011	2	1	73179366	74131366	1.73	k2prob	rs2692864	73232212	2.44792e-4	ENSG00000225087	RP4-660H19.1	NO	intron_variant,non_coding_transcript_variant	MODIFIER	Transcript	ENST00000445976.1	lincRNA	NA	NA	NA
011	2	1	73179366	74131366	1.73	k2prob	rs10749812	73384406	2.43661e-4	NA	NA	NO	intergenic_variant	MODIFIER	NA	NA	NA	NA	NA	NA
011	2	1	73179366	74131366	1.73	k2prob	rs12566255	73383850	2.42941e-4	NA	NA	NO	intergenic_variant	MODIFIER	NA	NA	NA	NA	NA	NA
011	2	1	73179366	74131366	1.73	k2prob	rs2692863	73231563	2.4163e-4	ENSG00000225087	RP4-660H19.1	NO	intron_variant,non_coding_transcript_variant	MODIFIER	Transcript	ENST00000445976.1	lincRNA	NA	NA	NA
011	2	1	73179366	74131366	1.73	k2prob	rs940919	73338278	2.41619e-4	ENSG00000225087	RP4-660H19.1	NO	intron_variant,non_coding_transcript_variant	MODIFIER	Transcript	ENST00000445976.1	lincRNA	NA	NA	NA
011	2	1	73179366	74131366	1.73	k2prob	rs17615698	73251013	2.41303e-4	ENSG00000225087	RP4-660H19.1	NO	intron_variant,non_coding_transcript_variant	MODIFIER	Transcript	ENST00000445976.1	lincRNA	NA	NA	NA
011	2	1	73179366	74131366	1.73	k2prob	rs17615732	73251235	2.41203e-4	ENSG00000225087	RP4-660H19.1	NO	intron_variant,non_coding_transcript_variant	MODIFIER	Transcript	ENST00000445976.1	lincRNA	NA	NA	NA
011	2	1	73179366	74131366	1.73	k2prob	rs614863	73242012	2.39923e-4	ENSG00000225087	RP4-660H19.1	NO	intron_variant,non_coding_transcript_variant	MODIFIER	Transcript	ENST00000445976.1	lincRNA	NA	NA	NA
011	2	1	73179366	74131366	1.73	k2prob	rs10789351	73373796	2.38459e-4	NA	NA	NO	intergenic_variant	MODIFIER	NA	NA	NA	NA	NA	NA
011	2	1	73179366	74131366	1.73	k2prob	rs3001406	73364782	2.38135e-4	ENSG00000225087	RP4-660H19.1	NO	non_coding_transcript_exon_variant	MODIFIER	Transcript	ENST00000445976.1	lincRNA	NA	NA	NA
011	2	1	73179366	74131366	1.73	k2prob	rs143613740	73641535	2.37137e-4	NA	NA	NO	intergenic_variant	MODIFIER	NA	NA	NA	NA	NA	NA
011	2	1	73179366	74131366	1.73	k2prob	rs12139147	74013853	2.37049e-4	NA	NA	NO	intergenic_variant	MODIFIER	NA	NA	NA	NA	NA	NA
011	2	1	73179366	74131366	1.73	k2prob	rs17573281	74071103	2.3663e-4	NA	NA	NO	intergenic_variant	MODIFIER	NA	NA	NA	NA	NA	NA
011	2	1	73179366	74131366	1.73	k2prob	rs4650154	73246413	2.36623e-4	ENSG00000225087	RP4-660H19.1	NO	intron_variant,non_coding_transcript_variant	MODIFIER	Transcript	ENST00000445976.1	lincRNA	NA	NA	NA
011	2	1	73179366	74131366	1.73	k2prob	rs61771930	73231490	2.36128e-4	ENSG00000225087	RP4-660H19.1	NO	intron_variant,non_coding_transcript_variant	MODIFIER	Transcript	ENST00000445976.1	lincRNA	NA	NA	NA
011	2	1	73179366	74131366	1.73	k2prob	rs6692856	73381312	2.36082e-4	NA	NA	NO	intergenic_variant	MODIFIER	NA	NA	NA	NA	NA	NA
011	2	1	73179366	74131366	1.73	k2prob	rs10789346	73337687	2.35959e-4	ENSG00000225087	RP4-660H19.1	NO	intron_variant,non_coding_transcript_variant	MODIFIER	Transcript	ENST00000445976.1	lincRNA	NA	NA	NA
011	2	1	73179366	74131366	1.73	k2prob	rs140220780	73513110	2.35289e-4	NA	NA	NO	intergenic_variant	MODIFIER	NA	NA	NA	NA	NA	NA
011	2	1	73179366	74131366	1.73	k2prob	rs12139967	74007138	2.34407e-4	NA	NA	NO	intergenic_variant	MODIFIER	NA	NA	NA	NA	NA	NA
011	2	1	73179366	74131366	1.73	k2prob	rs11210090	73376472	2.33395e-4	NA	NA	NO	intergenic_variant	MODIFIER	NA	NA	NA	NA	NA	NA
011	2	1	73179366	74131366	1.73	k2prob	rs4649970	73376423	2.33392e-4	NA	NA	NO	intergenic_variant	MODIFIER	NA	NA	NA	NA	NA	NA
011	2	1	73179366	74131366	1.73	k2prob	rs7529457	73375839	2.33367e-4	NA	NA	NO	intergenic_variant	MODIFIER	NA	NA	NA	NA	NA	NA
011	2	1	73179366	74131366	1.73	k2prob	rs7552433	73375733	2.33365e-4	NA	NA	NO	intergenic_variant	MODIFIER	NA	NA	NA	NA	NA	NA
011	2	1	73179366	74131366	1.73	k2prob	rs4504839	73375264	2.33347e-4	NA	NA	NO	intergenic_variant	MODIFIER	NA	NA	NA	NA	NA	NA
011	2	1	73179366	74131366	1.73	k2prob	rs6424505	73372521	2.33246e-4	NA	NA	NO	intergenic_variant	MODIFIER	NA	NA	NA	NA	NA	NA
011	2	1	73179366	74131366	1.73	k2prob	rs12122178	74005993	2.33031e-4	NA	NA	NO	intergenic_variant	MODIFIER	NA	NA	NA	NA	NA	NA
011	2	1	73179366	74131366	1.73	k2prob	rs17094009	73995123	2.32759e-4	NA	NA	NO	intergenic_variant	MODIFIER	NA	NA	NA	NA	NA	NA
011	2	1	73179366	74131366	1.73	k2prob	rs2764511	73261693	2.3223e-4	ENSG00000225087	RP4-660H19.1	NO	intron_variant,non_coding_transcript_variant	MODIFIER	Transcript	ENST00000445976.1	lincRNA	NA	NA	NA
011	2	1	73179366	74131366	1.73	k2prob	rs12143664	74005766	2.31644e-4	NA	NA	NO	intergenic_variant	MODIFIER	NA	NA	NA	NA	NA	NA
011	2	1	73179366	74131366	1.73	k2prob	rs79503544	73997708	2.30618e-4	NA	NA	NO	intergenic_variant	MODIFIER	NA	NA	NA	NA	NA	NA
011	2	1	73179366	74131366	1.73	k2prob	rs12134115	73994268	2.30156e-4	NA	NA	NO	intergenic_variant	MODIFIER	NA	NA	NA	NA	NA	NA
011	2	1	73179366	74131366	1.73	k2prob	rs4292906	73382545	2.30104e-4	NA	NA	NO	intergenic_variant	MODIFIER	NA	NA	NA	NA	NA	NA
011	2	1	73179366	74131366	1.73	k2prob	rs6674768	73242492	2.29727e-4	ENSG00000225087	RP4-660H19.1	NO	intron_variant,non_coding_transcript_variant	MODIFIER	Transcript	ENST00000445976.1	lincRNA	NA	NA	NA
011	2	1	73179366	74131366	1.73	k2prob	rs17615090	73229208	2.29633e-4	ENSG00000225087	RP4-660H19.1	NO	intron_variant,non_coding_transcript_variant	MODIFIER	Transcript	ENST00000445976.1	lincRNA	NA	NA	NA
011	2	1	73179366	74131366	1.73	k2prob	rs12132857	73998708	2.29525e-4	NA	NA	NO	intergenic_variant	MODIFIER	NA	NA	NA	NA	NA	NA
011	2	1	73179366	74131366	1.73	k2prob	rs12132337	73996386	2.2916e-4	NA	NA	NO	intergenic_variant	MODIFIER	NA	NA	NA	NA	NA	NA
011	2	1	73179366	74131366	1.73	k2prob	rs12122901	73647680	2.29026e-4	NA	NA	NO	intergenic_variant	MODIFIER	NA	NA	NA	NA	NA	NA
011	2	1	73179366	74131366	1.73	k2prob	rs10890044	73994472	2.28548e-4	NA	NA	NO	intergenic_variant	MODIFIER	NA	NA	NA	NA	NA	NA
011	2	1	73179366	74131366	1.73	k2prob	rs662655	73305782	2.28516e-4	ENSG00000225087	RP4-660H19.1	NO	intron_variant,non_coding_transcript_variant	MODIFIER	Transcript	ENST00000445976.1	lincRNA	NA	NA	NA
011	2	1	73179366	74131366	1.73	k2prob	rs61765634	73720091	2.28142e-4	NA	NA	NO	intergenic_variant	MODIFIER	NA	NA	NA	NA	NA	NA
011	2	1	73179366	74131366	1.73	k2prob	rs12139604	73996430	2.28126e-4	NA	NA	NO	intergenic_variant	MODIFIER	NA	NA	NA	NA	NA	NA
011	2	1	73179366	74131366	1.73	k2prob	rs74802292	73343426	2.2798e-4	ENSG00000225087	RP4-660H19.1	NO	intron_variant,non_coding_transcript_variant	MODIFIER	Transcript	ENST00000445976.1	lincRNA	NA	NA	NA
011	2	1	73179366	74131366	1.73	k2prob	rs9645298	73577936	2.2781e-4	NA	NA	NO	intergenic_variant	MODIFIER	NA	NA	NA	NA	NA	NA
011	2	1	73179366	74131366	1.73	k2prob	rs4609384	73647909	2.26409e-4	NA	NA	NO	intergenic_variant	MODIFIER	NA	NA	NA	NA	NA	NA
011	2	1	73179366	74131366	1.73	k2prob	rs57442339	74023469	2.24042e-4	NA	NA	NO	intergenic_variant	MODIFIER	NA	NA	NA	NA	NA	NA
011	2	1	73179366	74131366	1.73	k2prob	rs12734319	73654035	2.2383e-4	ENSG00000251825	RN7SKP19	YES	downstream_gene_variant	MODIFIER	Transcript	ENST00000516016.1	misc_RNA	45743	NA	NA
011	2	1	73179366	74131366	1.73	k2prob	rs7556657	73371774	2.23182e-4	NA	NA	NO	intergenic_variant	MODIFIER	NA	NA	NA	NA	NA	NA
011	2	1	73179366	74131366	1.73	k2prob	rs72670590	73239087	2.22101e-4	ENSG00000225087	RP4-660H19.1	NO	intron_variant,non_coding_transcript_variant	MODIFIER	Transcript	ENST00000445976.1	lincRNA	NA	NA	NA
011	2	1	73179366	74131366	1.73	k2prob	rs2692856	73243079	2.19736e-4	ENSG00000225087	RP4-660H19.1	NO	intron_variant,non_coding_transcript_variant	MODIFIER	Transcript	ENST00000445976.1	lincRNA	NA	NA	NA
011	2	1	73179366	74131366	1.73	k2prob	rs11210093	73392979	2.19206e-4	NA	NA	NO	intergenic_variant	MODIFIER	NA	NA	NA	NA	NA	NA
011	2	1	73179366	74131366	1.73	k2prob	rs7524751	74031554	2.1912e-4	NA	NA	NO	intergenic_variant	MODIFIER	NA	NA	NA	NA	NA	NA
011	2	1	73179366	74131366	1.73	k2prob	rs111613006	74038762	2.18858e-4	NA	NA	NO	intergenic_variant	MODIFIER	NA	NA	NA	NA	NA	NA
011	2	1	73179366	74131366	1.73	k2prob	rs1405056	73232554	2.18576e-4	ENSG00000225087	RP4-660H19.1	NO	intron_variant,non_coding_transcript_variant	MODIFIER	Transcript	ENST00000445976.1	lincRNA	NA	NA	NA
011	2	1	73179366	74131366	1.73	k2prob	rs75312152	74036426	2.18129e-4	NA	NA	NO	intergenic_variant	MODIFIER	NA	NA	NA	NA	NA	NA
011	2	1	73179366	74131366	1.73	k2prob	rs76974922	74032493	2.18039e-4	NA	NA	NO	intergenic_variant	MODIFIER	NA	NA	NA	NA	NA	NA
011	2	1	73179366	74131366	1.73	k2prob	rs111809683	74028490	2.17917e-4	NA	NA	NO	intergenic_variant	MODIFIER	NA	NA	NA	NA	NA	NA
011	2	1	73179366	74131366	1.73	k2prob	rs2422286	73234829	2.15992e-4	ENSG00000225087	RP4-660H19.1	NO	intron_variant,non_coding_transcript_variant	MODIFIER	Transcript	ENST00000445976.1	lincRNA	NA	NA	NA
011	2	1	73179366	74131366	1.73	k2prob	rs113614010	73694813	2.15863e-4	NA	NA	NO	intergenic_variant	MODIFIER	NA	NA	NA	NA	NA	NA
011	2	1	73179366	74131366	1.73	k2prob	rs12042444	73988149	2.1585e-4	NA	NA	NO	intergenic_variant	MODIFIER	NA	NA	NA	NA	NA	NA
011	2	1	73179366	74131366	1.73	k2prob	rs2692858	73252425	2.15689e-4	ENSG00000225087	RP4-660H19.1	NO	intron_variant,non_coding_transcript_variant	MODIFIER	Transcript	ENST00000445976.1	lincRNA	NA	NA	NA
011	2	1	73179366	74131366	1.73	k2prob	rs4650163	73374545	2.15264e-4	NA	NA	NO	intergenic_variant	MODIFIER	NA	NA	NA	NA	NA	NA
011	2	1	73179366	74131366	1.73	k2prob	rs12123154	74040359	2.1519e-4	NA	NA	NO	intergenic_variant	MODIFIER	NA	NA	NA	NA	NA	NA
011	2	1	73179366	74131366	1.73	k2prob	rs4263951	73388579	2.14807e-4	NA	NA	NO	intergenic_variant	MODIFIER	NA	NA	NA	NA	NA	NA
011	2	1	73179366	74131366	1.73	k2prob	rs7415357	73232039	2.14738e-4	ENSG00000225087	RP4-660H19.1	NO	intron_variant,non_coding_transcript_variant	MODIFIER	Transcript	ENST00000445976.1	lincRNA	NA	NA	NA
011	2	1	73179366	74131366	1.73	k2prob	rs2692854	73342454	2.14435e-4	ENSG00000225087	RP4-660H19.1	NO	intron_variant,non_coding_transcript_variant	MODIFIER	Transcript	ENST00000445976.1	lincRNA	NA	NA	NA
011	2	1	73179366	74131366	1.73	k2prob	rs78082399	73710640	2.14407e-4	NA	NA	NO	intergenic_variant	MODIFIER	NA	NA	NA	NA	NA	NA
011	2	1	73179366	74131366	1.73	k2prob	rs2841189	73231304	2.14232e-4	ENSG00000225087	RP4-660H19.1	NO	intron_variant,non_coding_transcript_variant	MODIFIER	Transcript	ENST00000445976.1	lincRNA	NA	NA	NA
011	2	1	73179366	74131366	1.73	k2prob	rs2692865	73340191	2.1396e-4	ENSG00000225087	RP4-660H19.1	NO	intron_variant,non_coding_transcript_variant	MODIFIER	Transcript	ENST00000445976.1	lincRNA	NA	NA	NA
011	2	1	73179366	74131366	1.73	k2prob	rs61773616	73553643	2.13789e-4	NA	NA	NO	intergenic_variant	MODIFIER	NA	NA	NA	NA	NA	NA
011	2	1	73179366	74131366	1.73	k2prob	rs2257886	73248742	2.11115e-4	ENSG00000225087	RP4-660H19.1	NO	intron_variant,non_coding_transcript_variant	MODIFIER	Transcript	ENST00000445976.1	lincRNA	NA	NA	NA
011	2	1	73179366	74131366	1.73	k2prob	rs6660036	73390986	2.07695e-4	NA	NA	NO	intergenic_variant	MODIFIER	NA	NA	NA	NA	NA	NA
011	2	1	73179366	74131366	1.73	k2prob	rs6697635	73391106	2.05681e-4	NA	NA	NO	intergenic_variant	MODIFIER	NA	NA	NA	NA	NA	NA
011	2	1	73179366	74131366	1.73	k2prob	rs112982912	73620750	2.05e-4	NA	NA	NO	intergenic_variant	MODIFIER	NA	NA	NA	NA	NA	NA
011	2	1	73179366	74131366	1.73	k2prob	rs11210055	73230347	2.006e-4	ENSG00000225087	RP4-660H19.1	NO	intron_variant,non_coding_transcript_variant	MODIFIER	Transcript	ENST00000445976.1	lincRNA	NA	NA	NA
011	2	1	73179366	74131366	1.73	k2prob	rs12141660	73195560	1.99914e-4	NA	NA	NO	intergenic_variant	MODIFIER	NA	NA	NA	NA	NA	NA
011	2	1	73179366	74131366	1.73	k2prob	rs4233090	73385774	1.99138e-4	NA	NA	NO	intergenic_variant	MODIFIER	NA	NA	NA	NA	NA	NA
011	2	1	73179366	74131366	1.73	k2prob	rs36048434	73991227	1.98856e-4	NA	NA	NO	intergenic_variant	MODIFIER	NA	NA	NA	NA	NA	NA
011	2	1	73179366	74131366	1.73	k2prob	rs35290681	74126749	1.98481e-4	ENSG00000223479	LINC02238	YES	intron_variant,non_coding_transcript_variant	MODIFIER	Transcript	ENST00000424953.1	lincRNA	NA	NA	NA
011	2	1	73179366	74131366	1.73	k2prob	rs72680235	74116410	1.97037e-4	ENSG00000223479	LINC02238	YES	intron_variant,non_coding_transcript_variant	MODIFIER	Transcript	ENST00000424953.1	lincRNA	NA	NA	NA
011	2	1	73179366	74131366	1.73	k2prob	rs11210274	73983073	1.96617e-4	NA	NA	NO	intergenic_variant	MODIFIER	NA	NA	NA	NA	NA	NA
011	2	1	73179366	74131366	1.73	k2prob	rs75267789	73821195	1.94521e-4	ENSG00000233973	RP4-598G3.1	NO	downstream_gene_variant	MODIFIER	Transcript	ENST00000415686.1	lincRNA	NA	NA	NA
011	2	1	73179366	74131366	1.73	k2prob	rs34547523	73536981	1.93543e-4	NA	NA	NO	intergenic_variant	MODIFIER	NA	NA	NA	NA	NA	NA
011	2	1	73179366	74131366	1.73	k2prob	rs12120813	74041728	1.91011e-4	NA	NA	NO	intergenic_variant	MODIFIER	NA	NA	NA	NA	NA	NA
011	2	1	73179366	74131366	1.73	k2prob	rs111786945	73786291	1.90463e-4	ENSG00000233973	RP4-598G3.1	NO	intron_variant,non_coding_transcript_variant	MODIFIER	Transcript	ENST00000415686.1	lincRNA	NA	NA	NA
011	2	1	73179366	74131366	1.73	k2prob	rs111786945	73786291	1.90463e-4	ENSG00000233973	RP4-598G3.1	NO	intron_variant,non_coding_transcript_variant	MODIFIER	Transcript	ENST00000440762.1	lincRNA	NA	NA	NA
011	2	1	73179366	74131366	1.73	k2prob	rs111786945	73786291	1.90463e-4	ENSG00000233973	RP4-598G3.1	NO	intron_variant,non_coding_transcript_variant	MODIFIER	Transcript	ENST00000444827.1	lincRNA	NA	NA	NA
011	2	1	73179366	74131366	1.73	k2prob	rs111786945	73786291	1.90463e-4	ENSG00000233973	RP4-598G3.1	NO	downstream_gene_variant	MODIFIER	Transcript	ENST00000452553.1	lincRNA	NA	NA	NA
011	2	1	73179366	74131366	1.73	k2prob	rs12064829	73449863	1.88545e-4	NA	NA	NO	intergenic_variant	MODIFIER	NA	NA	NA	NA	NA	NA
011	2	1	73179366	74131366	1.73	k2prob	rs12133863	73647602	1.88067e-4	NA	NA	NO	intergenic_variant	MODIFIER	NA	NA	NA	NA	NA	NA
011	2	1	73179366	74131366	1.73	k2prob	rs10465817	73975686	1.87722e-4	NA	NA	NO	intergenic_variant	MODIFIER	NA	NA	NA	NA	NA	NA
011	2	1	73179366	74131366	1.73	k2prob	rs7534840	73975758	1.87447e-4	NA	NA	NO	intergenic_variant	MODIFIER	NA	NA	NA	NA	NA	NA
011	2	1	73179366	74131366	1.73	k2prob	rs12133927	74043705	1.87157e-4	NA	NA	NO	intergenic_variant	MODIFIER	NA	NA	NA	NA	NA	NA
011	2	1	73179366	74131366	1.73	k2prob	rs61765638	73752177	1.8633e-4	NA	NA	NO	intergenic_variant	MODIFIER	NA	NA	NA	NA	NA	NA
011	2	1	73179366	74131366	1.73	k2prob	rs113578584	74028693	1.84188e-4	NA	NA	NO	intergenic_variant	MODIFIER	NA	NA	NA	NA	NA	NA
011	2	1	73179366	74131366	1.73	k2prob	rs111266950	73268847	1.84024e-4	ENSG00000225087	RP4-660H19.1	NO	intron_variant,non_coding_transcript_variant	MODIFIER	Transcript	ENST00000445976.1	lincRNA	NA	NA	NA
011	2	1	73179366	74131366	1.73	k2prob	rs9661859	73396025	1.83149e-4	NA	NA	NO	intergenic_variant	MODIFIER	NA	NA	NA	NA	NA	NA
011	2	1	73179366	74131366	1.73	k2prob	rs61772285	73436597	1.81702e-4	NA	NA	NO	intergenic_variant	MODIFIER	NA	NA	NA	NA	NA	NA
011	2	1	73179366	74131366	1.73	k2prob	rs1604350	73991651	1.81064e-4	NA	NA	NO	intergenic_variant	MODIFIER	NA	NA	NA	NA	NA	NA
011	2	1	73179366	74131366	1.73	k2prob	rs61765636	73729055	1.80967e-4	NA	NA	NO	intergenic_variant	MODIFIER	NA	NA	NA	NA	NA	NA
011	2	1	73179366	74131366	1.73	k2prob	rs61765605	73664277	1.80718e-4	NA	NA	NO	intergenic_variant	MODIFIER	NA	NA	NA	NA	NA	NA
011	2	1	73179366	74131366	1.73	k2prob	rs11800984	73967329	1.80696e-4	NA	NA	NO	intergenic_variant	MODIFIER	NA	NA	NA	NA	NA	NA
011	2	1	73179366	74131366	1.73	k2prob	rs10789373	73965869	1.80259e-4	NA	NA	NO	intergenic_variant	MODIFIER	NA	NA	NA	NA	NA	NA
011	2	1	73179366	74131366	1.73	k2prob	rs686775	73988045	1.79902e-4	NA	NA	NO	intergenic_variant	MODIFIER	NA	NA	NA	NA	NA	NA
011	2	1	73179366	74131366	1.73	k2prob	rs10890042	73993804	1.78522e-4	NA	NA	NO	intergenic_variant	MODIFIER	NA	NA	NA	NA	NA	NA
011	2	1	73179366	74131366	1.73	k2prob	rs184817764	73185324	1.76252e-4	ENSG00000212366	RNU6-1246P	YES	upstream_gene_variant	MODIFIER	Transcript	ENST00000391064.1	snRNA	48209	NA	NA
011	2	1	73179366	74131366	1.73	k2prob	rs78497794	73998967	1.75505e-4	NA	NA	NO	intergenic_variant	MODIFIER	NA	NA	NA	NA	NA	NA
011	2	1	73179366	74131366	1.73	k2prob	rs6701688	73401482	1.72986e-4	NA	NA	NO	intergenic_variant	MODIFIER	NA	NA	NA	NA	NA	NA
011	2	1	73179366	74131366	1.73	k2prob	rs11210306	74076528	1.71592e-4	NA	NA	NO	intergenic_variant	MODIFIER	NA	NA	NA	NA	NA	NA
011	2	1	73179366	74131366	1.73	k2prob	rs4434807	73401801	1.71503e-4	NA	NA	NO	intergenic_variant	MODIFIER	NA	NA	NA	NA	NA	NA
011	2	1	73179366	74131366	1.73	k2prob	rs4397615	73403164	1.71307e-4	NA	NA	NO	intergenic_variant	MODIFIER	NA	NA	NA	NA	NA	NA
011	2	1	73179366	74131366	1.73	k2prob	rs4650219	74077150	1.68718e-4	NA	NA	NO	intergenic_variant	MODIFIER	NA	NA	NA	NA	NA	NA
011	2	1	73179366	74131366	1.73	k2prob	rs112026989	73293092	1.68098e-4	ENSG00000225087	RP4-660H19.1	NO	intron_variant,non_coding_transcript_variant	MODIFIER	Transcript	ENST00000445976.1	lincRNA	NA	NA	NA
011	2	1	73179366	74131366	1.73	k2prob	rs34151844	73350244	1.67991e-4	ENSG00000225087	RP4-660H19.1	NO	intron_variant,non_coding_transcript_variant	MODIFIER	Transcript	ENST00000445976.1	lincRNA	NA	NA	NA
011	2	1	73179366	74131366	1.73	k2prob	rs12724603	73983726	1.67865e-4	NA	NA	NO	intergenic_variant	MODIFIER	NA	NA	NA	NA	NA	NA
011	2	1	73179366	74131366	1.73	k2prob	rs74588996	73532611	1.67045e-4	NA	NA	NO	intergenic_variant	MODIFIER	NA	NA	NA	NA	NA	NA
011	2	1	73179366	74131366	1.73	k2prob	rs61767582	73586252	1.65278e-4	NA	NA	NO	intergenic_variant	MODIFIER	NA	NA	NA	NA	NA	NA
011	2	1	73179366	74131366	1.73	k2prob	rs4263953	73401078	1.64745e-4	NA	NA	NO	intergenic_variant	MODIFIER	NA	NA	NA	NA	NA	NA
011	2	1	73179366	74131366	1.73	k2prob	rs4262488	73401018	1.64743e-4	NA	NA	NO	intergenic_variant	MODIFIER	NA	NA	NA	NA	NA	NA
011	2	1	73179366	74131366	1.73	k2prob	rs75157325	73993369	1.64543e-4	NA	NA	NO	intergenic_variant	MODIFIER	NA	NA	NA	NA	NA	NA
011	2	1	73179366	74131366	1.73	k2prob	rs34336802	73826393	1.63387e-4	NA	NA	NO	intergenic_variant	MODIFIER	NA	NA	NA	NA	NA	NA
011	2	1	73179366	74131366	1.73	k2prob	rs1576430	74092424	1.60418e-4	NA	NA	NO	intergenic_variant	MODIFIER	NA	NA	NA	NA	NA	NA
011	2	1	73179366	74131366	1.73	k2prob	rs143980025	73954281	1.59641e-4	NA	NA	NO	intergenic_variant	MODIFIER	NA	NA	NA	NA	NA	NA
011	2	1	73179366	74131366	1.73	k2prob	rs1338653	73987608	1.59323e-4	NA	NA	NO	intergenic_variant	MODIFIER	NA	NA	NA	NA	NA	NA
011	2	1	73179366	74131366	1.73	k2prob	rs1576429	74092495	1.58081e-4	NA	NA	NO	intergenic_variant	MODIFIER	NA	NA	NA	NA	NA	NA
011	2	1	73179366	74131366	1.73	k2prob	rs12410714	74099273	1.5729e-4	ENSG00000223479	LINC02238	YES	upstream_gene_variant	MODIFIER	Transcript	ENST00000424953.1	lincRNA	NA	NA	NA
011	2	1	73179366	74131366	1.73	k2prob	rs11210289	74042928	1.56886e-4	NA	NA	NO	intergenic_variant	MODIFIER	NA	NA	NA	NA	NA	NA
011	2	1	73179366	74131366	1.73	k2prob	rs7416650	73969936	1.55972e-4	NA	NA	NO	intergenic_variant	MODIFIER	NA	NA	NA	NA	NA	NA
011	2	1	73179366	74131366	1.73	k2prob	rs12044362	73282801	1.55711e-4	ENSG00000225087	RP4-660H19.1	NO	intron_variant,non_coding_transcript_variant	MODIFIER	Transcript	ENST00000445976.1	lincRNA	NA	NA	NA
011	2	1	73179366	74131366	1.73	k2prob	rs1852233	73283837	1.55683e-4	ENSG00000225087	RP4-660H19.1	NO	intron_variant,non_coding_transcript_variant	MODIFIER	Transcript	ENST00000445976.1	lincRNA	NA	NA	NA
011	2	1	73179366	74131366	1.73	k2prob	rs77279185	73397730	1.55607e-4	NA	NA	NO	intergenic_variant	MODIFIER	NA	NA	NA	NA	NA	NA
011	2	1	73179366	74131366	1.73	k2prob	rs75188908	73939666	1.55567e-4	NA	NA	NO	intergenic_variant	MODIFIER	NA	NA	NA	NA	NA	NA
011	2	1	73179366	74131366	1.73	k2prob	rs1546271	73960825	1.55547e-4	NA	NA	NO	intergenic_variant	MODIFIER	NA	NA	NA	NA	NA	NA
011	2	1	73179366	74131366	1.73	k2prob	rs61605983	73985364	1.55319e-4	NA	NA	NO	intergenic_variant	MODIFIER	NA	NA	NA	NA	NA	NA
011	2	1	73179366	74131366	1.73	k2prob	rs2341392	73986097	1.55228e-4	NA	NA	NO	intergenic_variant	MODIFIER	NA	NA	NA	NA	NA	NA
011	2	1	73179366	74131366	1.73	k2prob	rs10889993	73288601	1.55009e-4	ENSG00000225087	RP4-660H19.1	NO	intron_variant,non_coding_transcript_variant	MODIFIER	Transcript	ENST00000445976.1	lincRNA	NA	NA	NA
011	2	1	73179366	74131366	1.73	k2prob	rs80234690	73853778	1.5466e-4	NA	NA	NO	intergenic_variant	MODIFIER	NA	NA	NA	NA	NA	NA
011	2	1	73179366	74131366	1.73	k2prob	rs12120585	73934655	1.5438e-4	NA	NA	NO	intergenic_variant	MODIFIER	NA	NA	NA	NA	NA	NA
011	2	1	73179366	74131366	1.73	k2prob	rs2062664	74017178	1.53951e-4	NA	NA	NO	intergenic_variant	MODIFIER	NA	NA	NA	NA	NA	NA
011	2	1	73179366	74131366	1.73	k2prob	rs41289168	73256657	1.53527e-4	ENSG00000225087	RP4-660H19.1	NO	intron_variant,non_coding_transcript_variant	MODIFIER	Transcript	ENST00000445976.1	lincRNA	NA	NA	NA
011	2	1	73179366	74131366	1.73	k2prob	rs28393357	73938233	1.53299e-4	NA	NA	NO	intergenic_variant	MODIFIER	NA	NA	NA	NA	NA	NA
011	2	1	73179366	74131366	1.73	k2prob	rs141479426	73937498	1.53284e-4	NA	NA	NO	intergenic_variant	MODIFIER	NA	NA	NA	NA	NA	NA
011	2	1	73179366	74131366	1.73	k2prob	rs12566027	73281986	1.52846e-4	ENSG00000225087	RP4-660H19.1	NO	intron_variant,non_coding_transcript_variant	MODIFIER	Transcript	ENST00000445976.1	lincRNA	NA	NA	NA
011	2	1	73179366	74131366	1.73	k2prob	rs2173735	73971450	1.52152e-4	NA	NA	NO	intergenic_variant	MODIFIER	NA	NA	NA	NA	NA	NA
011	2	1	73179366	74131366	1.73	k2prob	rs147746652	73797320	1.51825e-4	ENSG00000233973	RP4-598G3.1	NO	intron_variant,non_coding_transcript_variant	MODIFIER	Transcript	ENST00000415686.1	lincRNA	NA	NA	NA
011	2	1	73179366	74131366	1.73	k2prob	rs147746652	73797320	1.51825e-4	ENSG00000233973	RP4-598G3.1	NO	intron_variant,non_coding_transcript_variant	MODIFIER	Transcript	ENST00000440762.1	lincRNA	NA	NA	NA
011	2	1	73179366	74131366	1.73	k2prob	rs147746652	73797320	1.51825e-4	ENSG00000233973	RP4-598G3.1	NO	intron_variant,non_coding_transcript_variant	MODIFIER	Transcript	ENST00000444827.1	lincRNA	NA	NA	NA
011	2	1	73179366	74131366	1.73	k2prob	rs67347745	73661784	1.51633e-4	ENSG00000251825	RN7SKP19	YES	upstream_gene_variant	MODIFIER	Transcript	ENST00000516016.1	misc_RNA	45743	NA	NA
011	2	1	73179366	74131366	1.73	k2prob	rs75407229	73954277	1.51023e-4	NA	NA	NO	intergenic_variant	MODIFIER	NA	NA	NA	NA	NA	NA
011	2	1	73179366	74131366	1.73	k2prob	rs77010294	73926983	1.50809e-4	NA	NA	NO	intergenic_variant	MODIFIER	NA	NA	NA	NA	NA	NA
011	2	1	73179366	74131366	1.73	k2prob	rs4523481	73899639	1.50027e-4	NA	NA	NO	intergenic_variant	MODIFIER	NA	NA	NA	NA	NA	NA
011	2	1	73179366	74131366	1.73	k2prob	rs12026485	73977107	1.49725e-4	NA	NA	NO	intergenic_variant	MODIFIER	NA	NA	NA	NA	NA	NA
011	2	1	73179366	74131366	1.73	k2prob	rs114203215	73922090	1.49712e-4	NA	NA	NO	intergenic_variant	MODIFIER	NA	NA	NA	NA	NA	NA
011	2	1	73179366	74131366	1.73	k2prob	rs78527600	73938795	1.49514e-4	NA	NA	NO	intergenic_variant	MODIFIER	NA	NA	NA	NA	NA	NA
011	2	1	73179366	74131366	1.73	k2prob	rs12742409	73974388	1.49477e-4	NA	NA	NO	intergenic_variant	MODIFIER	NA	NA	NA	NA	NA	NA
011	2	1	73179366	74131366	1.73	k2prob	rs188769825	73317119	1.49305e-4	ENSG00000225087	RP4-660H19.1	NO	intron_variant,non_coding_transcript_variant	MODIFIER	Transcript	ENST00000445976.1	lincRNA	NA	NA	NA
011	2	1	73179366	74131366	1.73	k2prob	rs6668412	73336797	1.4742e-4	ENSG00000225087	RP4-660H19.1	NO	intron_variant,non_coding_transcript_variant	MODIFIER	Transcript	ENST00000445976.1	lincRNA	NA	NA	NA
011	2	1	73179366	74131366	1.73	k2prob	rs7532534	73934896	1.47379e-4	NA	NA	NO	intergenic_variant	MODIFIER	NA	NA	NA	NA	NA	NA
011	2	1	73179366	74131366	1.73	k2prob	rs146130530	73266196	1.4633e-4	ENSG00000225087	RP4-660H19.1	NO	intron_variant,non_coding_transcript_variant	MODIFIER	Transcript	ENST00000445976.1	lincRNA	NA	NA	NA
011	2	1	73179366	74131366	1.73	k2prob	rs871819	73966712	1.4621e-4	NA	NA	NO	intergenic_variant	MODIFIER	NA	NA	NA	NA	NA	NA
011	2	1	73179366	74131366	1.73	k2prob	rs112557846	73607134	1.45889e-4	NA	NA	NO	intergenic_variant	MODIFIER	NA	NA	NA	NA	NA	NA
011	2	1	73179366	74131366	1.73	k2prob	rs72678422	73932267	1.45624e-4	NA	NA	NO	intergenic_variant	MODIFIER	NA	NA	NA	NA	NA	NA
011	2	1	73179366	74131366	1.73	k2prob	rs113316052	73909442	1.44947e-4	NA	NA	NO	intergenic_variant	MODIFIER	NA	NA	NA	NA	NA	NA
011	2	1	73179366	74131366	1.73	k2prob	rs12731986	73884838	1.44481e-4	NA	NA	NO	intergenic_variant	MODIFIER	NA	NA	NA	NA	NA	NA
011	2	1	73179366	74131366	1.73	k2prob	rs1475064	73882478	1.44117e-4	NA	NA	NO	intergenic_variant	MODIFIER	NA	NA	NA	NA	NA	NA
011	2	1	73179366	74131366	1.73	k2prob	rs7538193	74015827	1.44103e-4	NA	NA	NO	intergenic_variant	MODIFIER	NA	NA	NA	NA	NA	NA
011	2	1	73179366	74131366	1.73	k2prob	rs112996954	73815285	1.43279e-4	ENSG00000233973	RP4-598G3.1	NO	intron_variant,non_coding_transcript_variant	MODIFIER	Transcript	ENST00000415686.1	lincRNA	NA	NA	NA
011	2	1	73179366	74131366	1.73	k2prob	rs112996954	73815285	1.43279e-4	ENSG00000233973	RP4-598G3.1	NO	downstream_gene_variant	MODIFIER	Transcript	ENST00000444827.1	lincRNA	NA	NA	NA
011	2	1	73179366	74131366	1.73	k2prob	rs76224041	73990998	1.43223e-4	NA	NA	NO	intergenic_variant	MODIFIER	NA	NA	NA	NA	NA	NA
011	2	1	73179366	74131366	1.73	k2prob	rs11580539	73896218	1.42188e-4	NA	NA	NO	intergenic_variant	MODIFIER	NA	NA	NA	NA	NA	NA
011	2	1	73179366	74131366	1.73	k2prob	rs12122177	74005992	1.41976e-4	NA	NA	NO	intergenic_variant	MODIFIER	NA	NA	NA	NA	NA	NA
011	2	1	73179366	74131366	1.73	k2prob	rs11210266	73964312	1.41967e-4	NA	NA	NO	intergenic_variant	MODIFIER	NA	NA	NA	NA	NA	NA
011	2	1	73179366	74131366	1.73	k2prob	rs28826052	74001900	1.41124e-4	NA	NA	NO	intergenic_variant	MODIFIER	NA	NA	NA	NA	NA	NA
011	2	1	73179366	74131366	1.73	k2prob	rs61774085	73351002	1.40765e-4	ENSG00000225087	RP4-660H19.1	NO	intron_variant,non_coding_transcript_variant	MODIFIER	Transcript	ENST00000445976.1	lincRNA	NA	NA	NA
011	2	1	73179366	74131366	1.73	k2prob	rs12142513	73996997	1.40708e-4	NA	NA	NO	intergenic_variant	MODIFIER	NA	NA	NA	NA	NA	NA
011	2	1	73179366	74131366	1.73	k2prob	rs1021756	73958086	1.40018e-4	NA	NA	NO	intergenic_variant	MODIFIER	NA	NA	NA	NA	NA	NA
011	2	1	73179366	74131366	1.73	k2prob	rs483940	73914078	1.39565e-4	NA	NA	NO	intergenic_variant	MODIFIER	NA	NA	NA	NA	NA	NA
011	2	1	73179366	74131366	1.73	k2prob	rs59612672	73649863	1.38957e-4	NA	NA	NO	intergenic_variant	MODIFIER	NA	NA	NA	NA	NA	NA
011	2	1	73179366	74131366	1.73	k2prob	rs10749820	73812598	1.38712e-4	ENSG00000233973	RP4-598G3.1	NO	intron_variant,non_coding_transcript_variant	MODIFIER	Transcript	ENST00000415686.1	lincRNA	NA	NA	NA
011	2	1	73179366	74131366	1.73	k2prob	rs10749820	73812598	1.38712e-4	ENSG00000233973	RP4-598G3.1	NO	intron_variant,non_coding_transcript_variant	MODIFIER	Transcript	ENST00000444827.1	lincRNA	NA	NA	NA
011	2	1	73179366	74131366	1.73	k2prob	rs78772853	74088447	1.38546e-4	NA	NA	NO	intergenic_variant	MODIFIER	NA	NA	NA	NA	NA	NA
011	2	1	73179366	74131366	1.73	k2prob	rs2340400	73821281	1.38498e-4	ENSG00000233973	RP4-598G3.1	NO	downstream_gene_variant	MODIFIER	Transcript	ENST00000415686.1	lincRNA	NA	NA	NA
011	2	1	73179366	74131366	1.73	k2prob	rs11210245	73899781	1.38315e-4	NA	NA	NO	intergenic_variant	MODIFIER	NA	NA	NA	NA	NA	NA
011	2	1	73179366	74131366	1.73	k2prob	rs116288427	73360488	1.37599e-4	ENSG00000225087	RP4-660H19.1	NO	intron_variant,non_coding_transcript_variant	MODIFIER	Transcript	ENST00000445976.1	lincRNA	NA	NA	NA
011	2	1	73179366	74131366	1.73	k2prob	rs12128161	73837417	1.36497e-4	NA	NA	NO	intergenic_variant	MODIFIER	NA	NA	NA	NA	NA	NA
011	2	1	73179366	74131366	1.73	k2prob	rs1923216	73829128	1.36487e-4	NA	NA	NO	intergenic_variant	MODIFIER	NA	NA	NA	NA	NA	NA
011	2	1	73179366	74131366	1.73	k2prob	rs564186	73913089	1.36348e-4	NA	NA	NO	intergenic_variant	MODIFIER	NA	NA	NA	NA	NA	NA
011	2	1	73179366	74131366	1.73	k2prob	rs61352371	73648952	1.36246e-4	NA	NA	NO	intergenic_variant	MODIFIER	NA	NA	NA	NA	NA	NA
011	2	1	73179366	74131366	1.73	k2prob	rs12133935	73647800	1.36188e-4	NA	NA	NO	intergenic_variant	MODIFIER	NA	NA	NA	NA	NA	NA
011	2	1	73179366	74131366	1.73	k2prob	rs11210276	73991792	1.35427e-4	NA	NA	NO	intergenic_variant	MODIFIER	NA	NA	NA	NA	NA	NA
011	2	1	73179366	74131366	1.73	k2prob	rs77051274	74083531	1.34765e-4	NA	NA	NO	intergenic_variant	MODIFIER	NA	NA	NA	NA	NA	NA
011	2	1	73179366	74131366	1.73	k2prob	rs1067872	73954939	1.34742e-4	NA	NA	NO	intergenic_variant	MODIFIER	NA	NA	NA	NA	NA	NA
011	2	1	73179366	74131366	1.73	k2prob	rs11210258	73934725	1.34424e-4	NA	NA	NO	intergenic_variant	MODIFIER	NA	NA	NA	NA	NA	NA
011	2	1	73179366	74131366	1.73	k2prob	rs7529163	74093606	1.34234e-4	NA	NA	NO	intergenic_variant	MODIFIER	NA	NA	NA	NA	NA	NA
011	2	1	73179366	74131366	1.73	k2prob	rs34895167	74073141	1.33845e-4	NA	NA	NO	intergenic_variant	MODIFIER	NA	NA	NA	NA	NA	NA
011	2	1	73179366	74131366	1.73	k2prob	rs116761550	73618447	1.33716e-4	NA	NA	NO	intergenic_variant	MODIFIER	NA	NA	NA	NA	NA	NA
011	2	1	73179366	74131366	1.73	k2prob	rs76290833	74083800	1.3365e-4	NA	NA	NO	intergenic_variant	MODIFIER	NA	NA	NA	NA	NA	NA
011	2	1	73179366	74131366	1.73	k2prob	rs77857773	73982119	1.33057e-4	NA	NA	NO	intergenic_variant	MODIFIER	NA	NA	NA	NA	NA	NA
011	2	1	73179366	74131366	1.73	k2prob	rs147743433	73802487	1.32499e-4	ENSG00000233973	RP4-598G3.1	NO	intron_variant,non_coding_transcript_variant	MODIFIER	Transcript	ENST00000415686.1	lincRNA	NA	NA	NA
011	2	1	73179366	74131366	1.73	k2prob	rs147743433	73802487	1.32499e-4	ENSG00000233973	RP4-598G3.1	NO	non_coding_transcript_exon_variant	MODIFIER	Transcript	ENST00000440762.1	lincRNA	NA	NA	NA
011	2	1	73179366	74131366	1.73	k2prob	rs147743433	73802487	1.32499e-4	ENSG00000233973	RP4-598G3.1	NO	intron_variant,non_coding_transcript_variant	MODIFIER	Transcript	ENST00000444827.1	lincRNA	NA	NA	NA
011	2	1	73179366	74131366	1.73	k2prob	rs477278	73958578	1.32467e-4	NA	NA	NO	intergenic_variant	MODIFIER	NA	NA	NA	NA	NA	NA
011	2	1	73179366	74131366	1.73	k2prob	rs113074776	74038740	1.32391e-4	NA	NA	NO	intergenic_variant	MODIFIER	NA	NA	NA	NA	NA	NA
011	2	1	73179366	74131366	1.73	k2prob	rs527068	73956490	1.32158e-4	NA	NA	NO	intergenic_variant	MODIFIER	NA	NA	NA	NA	NA	NA
011	2	1	73179366	74131366	1.73	k2prob	rs79633859	73648729	1.31669e-4	NA	NA	NO	intergenic_variant	MODIFIER	NA	NA	NA	NA	NA	NA
011	2	1	73179366	74131366	1.73	k2prob	rs17512695	73988566	1.31508e-4	NA	NA	NO	intergenic_variant	MODIFIER	NA	NA	NA	NA	NA	NA
011	2	1	73179366	74131366	1.73	k2prob	rs3964487	73873755	1.31409e-4	NA	NA	NO	intergenic_variant	MODIFIER	NA	NA	NA	NA	NA	NA
011	2	1	73179366	74131366	1.73	k2prob	rs11807366	73916648	1.31193e-4	NA	NA	NO	intergenic_variant	MODIFIER	NA	NA	NA	NA	NA	NA
011	2	1	73179366	74131366	1.73	k2prob	rs180902978	73769267	1.31012e-4	ENSG00000233973	RP4-598G3.1	NO	upstream_gene_variant	MODIFIER	Transcript	ENST00000411903.1	lincRNA	NA	NA	NA
011	2	1	73179366	74131366	1.73	k2prob	rs180902978	73769267	1.31012e-4	ENSG00000233973	RP4-598G3.1	NO	upstream_gene_variant	MODIFIER	Transcript	ENST00000415686.1	lincRNA	NA	NA	NA
011	2	1	73179366	74131366	1.73	k2prob	rs180902978	73769267	1.31012e-4	ENSG00000233973	RP4-598G3.1	NO	upstream_gene_variant	MODIFIER	Transcript	ENST00000440762.1	lincRNA	NA	NA	NA
011	2	1	73179366	74131366	1.73	k2prob	rs180902978	73769267	1.31012e-4	ENSG00000233973	RP4-598G3.1	NO	upstream_gene_variant	MODIFIER	Transcript	ENST00000444827.1	lincRNA	NA	NA	NA
011	2	1	73179366	74131366	1.73	k2prob	rs180902978	73769267	1.31012e-4	ENSG00000233973	RP4-598G3.1	NO	upstream_gene_variant	MODIFIER	Transcript	ENST00000452553.1	lincRNA	NA	NA	NA
011	2	1	73179366	74131366	1.73	k2prob	rs4511060	73467934	1.30568e-4	NA	NA	NO	intergenic_variant	MODIFIER	NA	NA	NA	NA	NA	NA
011	2	1	73179366	74131366	1.73	k2prob	rs4350155	73911420	1.30528e-4	NA	NA	NO	intergenic_variant	MODIFIER	NA	NA	NA	NA	NA	NA
011	2	1	73179366	74131366	1.73	k2prob	rs12138472	74058656	1.29719e-4	NA	NA	NO	intergenic_variant	MODIFIER	NA	NA	NA	NA	NA	NA
011	2	1	73179366	74131366	1.73	k2prob	rs79795959	73315310	1.2967e-4	ENSG00000225087	RP4-660H19.1	NO	intron_variant,non_coding_transcript_variant	MODIFIER	Transcript	ENST00000445976.1	lincRNA	NA	NA	NA
011	2	1	73179366	74131366	1.73	k2prob	rs12137388	73635313	1.29217e-4	NA	NA	NO	intergenic_variant	MODIFIER	NA	NA	NA	NA	NA	NA
011	2	1	73179366	74131366	1.73	k2prob	rs116007040	73734337	1.29059e-4	NA	NA	NO	intergenic_variant	MODIFIER	NA	NA	NA	NA	NA	NA
011	2	1	73179366	74131366	1.73	k2prob	rs76391551	74077667	1.28997e-4	NA	NA	NO	intergenic_variant	MODIFIER	NA	NA	NA	NA	NA	NA
011	2	1	73179366	74131366	1.73	k2prob	rs77933245	74082541	1.28404e-4	NA	NA	NO	intergenic_variant	MODIFIER	NA	NA	NA	NA	NA	NA
011	2	1	73179366	74131366	1.73	k2prob	rs12127629	73848987	1.2832e-4	NA	NA	NO	intergenic_variant	MODIFIER	NA	NA	NA	NA	NA	NA
011	2	1	73179366	74131366	1.73	k2prob	rs12120214	73848985	1.28311e-4	NA	NA	NO	intergenic_variant	MODIFIER	NA	NA	NA	NA	NA	NA
011	2	1	73179366	74131366	1.73	k2prob	rs10443225	74035795	1.28145e-4	NA	NA	NO	intergenic_variant	MODIFIER	NA	NA	NA	NA	NA	NA
011	2	1	73179366	74131366	1.73	k2prob	rs10890009	73615608	1.27989e-4	NA	NA	NO	intergenic_variant	MODIFIER	NA	NA	NA	NA	NA	NA
011	2	1	73179366	74131366	1.73	k2prob	rs79904435	74095933	1.27987e-4	ENSG00000223479	LINC02238	YES	upstream_gene_variant	MODIFIER	Transcript	ENST00000424953.1	lincRNA	NA	NA	NA
011	2	1	73179366	74131366	1.73	k2prob	rs17503369	73847108	1.27665e-4	NA	NA	NO	intergenic_variant	MODIFIER	NA	NA	NA	NA	NA	NA
011	2	1	73179366	74131366	1.73	k2prob	rs189611571	73205742	1.27419e-4	NA	NA	NO	intergenic_variant	MODIFIER	NA	NA	NA	NA	NA	NA
011	2	1	73179366	74131366	1.73	k2prob	rs56922723	73649341	1.27245e-4	NA	NA	NO	intergenic_variant	MODIFIER	NA	NA	NA	NA	NA	NA
011	2	1	73179366	74131366	1.73	k2prob	rs6696623	73859367	1.26767e-4	NA	NA	NO	intergenic_variant	MODIFIER	NA	NA	NA	NA	NA	NA
011	2	1	73179366	74131366	1.73	k2prob	rs1338645	73855051	1.26466e-4	NA	NA	NO	intergenic_variant	MODIFIER	NA	NA	NA	NA	NA	NA
011	2	1	73179366	74131366	1.73	k2prob	rs12044079	73854147	1.2644e-4	NA	NA	NO	intergenic_variant	MODIFIER	NA	NA	NA	NA	NA	NA
011	2	1	73179366	74131366	1.73	k2prob	rs1923231	73852939	1.26338e-4	NA	NA	NO	intergenic_variant	MODIFIER	NA	NA	NA	NA	NA	NA
011	2	1	73179366	74131366	1.73	k2prob	rs1923230	73852765	1.26327e-4	NA	NA	NO	intergenic_variant	MODIFIER	NA	NA	NA	NA	NA	NA
011	2	1	73179366	74131366	1.73	k2prob	rs11210219	73849016	1.26171e-4	NA	NA	NO	intergenic_variant	MODIFIER	NA	NA	NA	NA	NA	NA
011	2	1	73179366	74131366	1.73	k2prob	rs10789370	73849297	1.26016e-4	NA	NA	NO	intergenic_variant	MODIFIER	NA	NA	NA	NA	NA	NA
011	2	1	73179366	74131366	1.73	k2prob	rs12135094	73848944	1.26007e-4	NA	NA	NO	intergenic_variant	MODIFIER	NA	NA	NA	NA	NA	NA
011	2	1	73179366	74131366	1.73	k2prob	rs12035848	73870901	1.25504e-4	NA	NA	NO	intergenic_variant	MODIFIER	NA	NA	NA	NA	NA	NA
011	2	1	73179366	74131366	1.73	k2prob	rs10159196	73863269	1.24896e-4	NA	NA	NO	intergenic_variant	MODIFIER	NA	NA	NA	NA	NA	NA
011	2	1	73179366	74131366	1.73	k2prob	rs10890039	73859300	1.24884e-4	NA	NA	NO	intergenic_variant	MODIFIER	NA	NA	NA	NA	NA	NA
011	2	1	73179366	74131366	1.73	k2prob	rs12071295	73908018	1.24882e-4	NA	NA	NO	intergenic_variant	MODIFIER	NA	NA	NA	NA	NA	NA
011	2	1	73179366	74131366	1.73	k2prob	rs1338651	73861924	1.24826e-4	NA	NA	NO	intergenic_variant	MODIFIER	NA	NA	NA	NA	NA	NA
011	2	1	73179366	74131366	1.73	k2prob	rs11809486	73858941	1.24682e-4	NA	NA	NO	intergenic_variant	MODIFIER	NA	NA	NA	NA	NA	NA
011	2	1	73179366	74131366	1.73	k2prob	rs11809098	73858561	1.2466e-4	NA	NA	NO	intergenic_variant	MODIFIER	NA	NA	NA	NA	NA	NA
011	2	1	73179366	74131366	1.73	k2prob	rs11805871	73858463	1.24657e-4	NA	NA	NO	intergenic_variant	MODIFIER	NA	NA	NA	NA	NA	NA
011	2	1	73179366	74131366	1.73	k2prob	rs12744582	73858261	1.24635e-4	NA	NA	NO	intergenic_variant	MODIFIER	NA	NA	NA	NA	NA	NA
011	2	1	73179366	74131366	1.73	k2prob	rs11809026	73858039	1.24608e-4	NA	NA	NO	intergenic_variant	MODIFIER	NA	NA	NA	NA	NA	NA
011	2	1	73179366	74131366	1.73	k2prob	rs1856410	73857494	1.24572e-4	NA	NA	NO	intergenic_variant	MODIFIER	NA	NA	NA	NA	NA	NA
011	2	1	73179366	74131366	1.73	k2prob	rs1984201	73857097	1.24557e-4	NA	NA	NO	intergenic_variant	MODIFIER	NA	NA	NA	NA	NA	NA
011	2	1	73179366	74131366	1.73	k2prob	rs6689493	73857058	1.24551e-4	NA	NA	NO	intergenic_variant	MODIFIER	NA	NA	NA	NA	NA	NA
011	2	1	73179366	74131366	1.73	k2prob	rs6704461	73856933	1.24545e-4	NA	NA	NO	intergenic_variant	MODIFIER	NA	NA	NA	NA	NA	NA
011	2	1	73179366	74131366	1.73	k2prob	rs6704376	73856841	1.2453e-4	NA	NA	NO	intergenic_variant	MODIFIER	NA	NA	NA	NA	NA	NA
011	2	1	73179366	74131366	1.73	k2prob	rs6701544	73856471	1.24526e-4	NA	NA	NO	intergenic_variant	MODIFIER	NA	NA	NA	NA	NA	NA
011	2	1	73179366	74131366	1.73	k2prob	rs55994666	73856091	1.24515e-4	NA	NA	NO	intergenic_variant	MODIFIER	NA	NA	NA	NA	NA	NA
011	2	1	73179366	74131366	1.73	k2prob	rs34547319	73855495	1.24482e-4	NA	NA	NO	intergenic_variant	MODIFIER	NA	NA	NA	NA	NA	NA
011	2	1	73179366	74131366	1.73	k2prob	rs11210227	73855015	1.24459e-4	NA	NA	NO	intergenic_variant	MODIFIER	NA	NA	NA	NA	NA	NA
011	2	1	73179366	74131366	1.73	k2prob	rs11210226	73854284	1.24422e-4	NA	NA	NO	intergenic_variant	MODIFIER	NA	NA	NA	NA	NA	NA
011	2	1	73179366	74131366	1.73	k2prob	rs1923236	73853826	1.24401e-4	NA	NA	NO	intergenic_variant	MODIFIER	NA	NA	NA	NA	NA	NA
011	2	1	73179366	74131366	1.73	k2prob	rs1923234	73853481	1.24372e-4	NA	NA	NO	intergenic_variant	MODIFIER	NA	NA	NA	NA	NA	NA
011	2	1	73179366	74131366	1.73	k2prob	rs1923233	73853460	1.24367e-4	NA	NA	NO	intergenic_variant	MODIFIER	NA	NA	NA	NA	NA	NA
011	2	1	73179366	74131366	1.73	k2prob	rs11210225	73852585	1.24324e-4	NA	NA	NO	intergenic_variant	MODIFIER	NA	NA	NA	NA	NA	NA
011	2	1	73179366	74131366	1.73	k2prob	rs11210224	73852554	1.24316e-4	NA	NA	NO	intergenic_variant	MODIFIER	NA	NA	NA	NA	NA	NA
011	2	1	73179366	74131366	1.73	k2prob	rs6673919	73852090	1.24305e-4	NA	NA	NO	intergenic_variant	MODIFIER	NA	NA	NA	NA	NA	NA
011	2	1	73179366	74131366	1.73	k2prob	rs1578022	73944277	1.24288e-4	NA	NA	NO	intergenic_variant	MODIFIER	NA	NA	NA	NA	NA	NA
011	2	1	73179366	74131366	1.73	k2prob	rs6671203	73851936	1.24217e-4	NA	NA	NO	intergenic_variant	MODIFIER	NA	NA	NA	NA	NA	NA
011	2	1	73179366	74131366	1.73	k2prob	rs6671130	73851687	1.24201e-4	NA	NA	NO	intergenic_variant	MODIFIER	NA	NA	NA	NA	NA	NA
011	2	1	73179366	74131366	1.73	k2prob	rs11210223	73852445	1.24144e-4	NA	NA	NO	intergenic_variant	MODIFIER	NA	NA	NA	NA	NA	NA
011	2	1	73179366	74131366	1.73	k2prob	rs6673911	73852067	1.24139e-4	NA	NA	NO	intergenic_variant	MODIFIER	NA	NA	NA	NA	NA	NA
011	2	1	73179366	74131366	1.73	k2prob	rs2173895	74005504	1.24101e-4	NA	NA	NO	intergenic_variant	MODIFIER	NA	NA	NA	NA	NA	NA
011	2	1	73179366	74131366	1.73	k2prob	rs11210222	73849687	1.24083e-4	NA	NA	NO	intergenic_variant	MODIFIER	NA	NA	NA	NA	NA	NA
011	2	1	73179366	74131366	1.73	k2prob	rs11210221	73849673	1.24078e-4	NA	NA	NO	intergenic_variant	MODIFIER	NA	NA	NA	NA	NA	NA
011	2	1	73179366	74131366	1.73	k2prob	rs11210220	73849655	1.24073e-4	NA	NA	NO	intergenic_variant	MODIFIER	NA	NA	NA	NA	NA	NA
011	2	1	73179366	74131366	1.73	k2prob	rs56060088	73894768	1.23824e-4	NA	NA	NO	intergenic_variant	MODIFIER	NA	NA	NA	NA	NA	NA
011	2	1	73179366	74131366	1.73	k2prob	rs200947852	73645693	1.23744e-4	NA	NA	NO	intergenic_variant	MODIFIER	NA	NA	NA	NA	NA	NA
011	2	1	73179366	74131366	1.73	k2prob	rs12043387	73871205	1.23653e-4	NA	NA	NO	intergenic_variant	MODIFIER	NA	NA	NA	NA	NA	NA
011	2	1	73179366	74131366	1.73	k2prob	rs9425120	73951515	1.23646e-4	NA	NA	NO	intergenic_variant	MODIFIER	NA	NA	NA	NA	NA	NA
011	2	1	73179366	74131366	1.73	k2prob	rs11210263	73942894	1.23469e-4	NA	NA	NO	intergenic_variant	MODIFIER	NA	NA	NA	NA	NA	NA
011	2	1	73179366	74131366	1.73	k2prob	rs10890045	73997624	1.2328e-4	NA	NA	NO	intergenic_variant	MODIFIER	NA	NA	NA	NA	NA	NA
011	2	1	73179366	74131366	1.73	k2prob	rs10159097	74084219	1.23098e-4	NA	NA	NO	intergenic_variant	MODIFIER	NA	NA	NA	NA	NA	NA
011	2	1	73179366	74131366	1.73	k2prob	rs1923238	73860311	1.22974e-4	NA	NA	NO	intergenic_variant	MODIFIER	NA	NA	NA	NA	NA	NA
011	2	1	73179366	74131366	1.73	k2prob	rs11210229	73860028	1.22961e-4	NA	NA	NO	intergenic_variant	MODIFIER	NA	NA	NA	NA	NA	NA
011	2	1	73179366	74131366	1.73	k2prob	rs11805813	73858079	1.22877e-4	NA	NA	NO	intergenic_variant	MODIFIER	NA	NA	NA	NA	NA	NA
011	2	1	73179366	74131366	1.73	k2prob	rs5015578	73857844	1.22865e-4	NA	NA	NO	intergenic_variant	MODIFIER	NA	NA	NA	NA	NA	NA
011	2	1	73179366	74131366	1.73	k2prob	rs5015579	73857839	1.22862e-4	NA	NA	NO	intergenic_variant	MODIFIER	NA	NA	NA	NA	NA	NA
011	2	1	73179366	74131366	1.73	k2prob	rs1338654	73857724	1.22859e-4	NA	NA	NO	intergenic_variant	MODIFIER	NA	NA	NA	NA	NA	NA
011	2	1	73179366	74131366	1.73	k2prob	rs1338655	73857613	1.22856e-4	NA	NA	NO	intergenic_variant	MODIFIER	NA	NA	NA	NA	NA	NA
011	2	1	73179366	74131366	1.73	k2prob	rs6671002	73851752	1.22463e-4	NA	NA	NO	intergenic_variant	MODIFIER	NA	NA	NA	NA	NA	NA
011	2	1	73179366	74131366	1.73	k2prob	rs61765558	73984667	1.22457e-4	NA	NA	NO	intergenic_variant	MODIFIER	NA	NA	NA	NA	NA	NA
011	2	1	73179366	74131366	1.73	k2prob	rs1923228	73849773	1.2241e-4	NA	NA	NO	intergenic_variant	MODIFIER	NA	NA	NA	NA	NA	NA
011	2	1	73179366	74131366	1.73	k2prob	rs12143426	73883822	1.21646e-4	NA	NA	NO	intergenic_variant	MODIFIER	NA	NA	NA	NA	NA	NA
011	2	1	73179366	74131366	1.73	k2prob	rs77159347	73302708	1.2163e-4	ENSG00000225087	RP4-660H19.1	NO	intron_variant,non_coding_transcript_variant	MODIFIER	Transcript	ENST00000445976.1	lincRNA	NA	NA	NA
011	2	1	73179366	74131366	1.73	k2prob	rs11210261	73941881	1.20838e-4	NA	NA	NO	intergenic_variant	MODIFIER	NA	NA	NA	NA	NA	NA
011	2	1	73179366	74131366	1.73	k2prob	rs12754690	73939898	1.20708e-4	NA	NA	NO	intergenic_variant	MODIFIER	NA	NA	NA	NA	NA	NA
011	2	1	73179366	74131366	1.73	k2prob	rs7513375	73952123	1.20644e-4	NA	NA	NO	intergenic_variant	MODIFIER	NA	NA	NA	NA	NA	NA
011	2	1	73179366	74131366	1.73	k2prob	rs12023177	74023631	1.20611e-4	NA	NA	NO	intergenic_variant	MODIFIER	NA	NA	NA	NA	NA	NA
011	2	1	73179366	74131366	1.73	k2prob	rs6658413	73940292	1.20607e-4	NA	NA	NO	intergenic_variant	MODIFIER	NA	NA	NA	NA	NA	NA
011	2	1	73179366	74131366	1.73	k2prob	rs1604347	74023504	1.20587e-4	NA	NA	NO	intergenic_variant	MODIFIER	NA	NA	NA	NA	NA	NA
011	2	1	73179366	74131366	1.73	k2prob	rs12239956	73944904	1.20441e-4	NA	NA	NO	intergenic_variant	MODIFIER	NA	NA	NA	NA	NA	NA
011	2	1	73179366	74131366	1.73	k2prob	rs12140493	73877565	1.20301e-4	NA	NA	NO	intergenic_variant	MODIFIER	NA	NA	NA	NA	NA	NA
011	2	1	73179366	74131366	1.73	k2prob	rs114592095	73343162	1.19876e-4	ENSG00000225087	RP4-660H19.1	NO	intron_variant,non_coding_transcript_variant	MODIFIER	Transcript	ENST00000445976.1	lincRNA	NA	NA	NA
011	2	1	73179366	74131366	1.73	k2prob	rs1416269	73866598	1.19718e-4	NA	NA	NO	intergenic_variant	MODIFIER	NA	NA	NA	NA	NA	NA
011	2	1	73179366	74131366	1.73	k2prob	rs1416268	73866272	1.19705e-4	NA	NA	NO	intergenic_variant	MODIFIER	NA	NA	NA	NA	NA	NA
011	2	1	73179366	74131366	1.73	k2prob	rs1249588	73861173	1.19327e-4	NA	NA	NO	intergenic_variant	MODIFIER	NA	NA	NA	NA	NA	NA
011	2	1	73179366	74131366	1.73	k2prob	rs4361942	73935978	1.18841e-4	NA	NA	NO	intergenic_variant	MODIFIER	NA	NA	NA	NA	NA	NA
011	2	1	73179366	74131366	1.73	k2prob	rs6672225	73897246	1.18763e-4	NA	NA	NO	intergenic_variant	MODIFIER	NA	NA	NA	NA	NA	NA
011	2	1	73179366	74131366	1.73	k2prob	rs11210285	74028873	1.18379e-4	NA	NA	NO	intergenic_variant	MODIFIER	NA	NA	NA	NA	NA	NA
011	2	1	73179366	74131366	1.73	k2prob	rs1885249	73865740	1.18278e-4	NA	NA	NO	intergenic_variant	MODIFIER	NA	NA	NA	NA	NA	NA
011	2	1	73179366	74131366	1.73	k2prob	rs79775918	73576978	1.17532e-4	NA	NA	NO	intergenic_variant	MODIFIER	NA	NA	NA	NA	NA	NA
011	2	1	73179366	74131366	1.73	k2prob	rs10157205	74084664	1.17511e-4	NA	NA	NO	intergenic_variant	MODIFIER	NA	NA	NA	NA	NA	NA
011	2	1	73179366	74131366	1.73	k2prob	rs12039430	73926994	1.17483e-4	NA	NA	NO	intergenic_variant	MODIFIER	NA	NA	NA	NA	NA	NA
011	2	1	73179366	74131366	1.73	k2prob	rs10749826	74081430	1.17308e-4	NA	NA	NO	intergenic_variant	MODIFIER	NA	NA	NA	NA	NA	NA
011	2	1	73179366	74131366	1.73	k2prob	rs11210242	73897809	1.17192e-4	NA	NA	NO	intergenic_variant	MODIFIER	NA	NA	NA	NA	NA	NA
011	2	1	73179366	74131366	1.73	k2prob	rs74318333	73868156	1.16854e-4	NA	NA	NO	intergenic_variant	MODIFIER	NA	NA	NA	NA	NA	NA
011	2	1	73179366	74131366	1.73	k2prob	rs1572668	73899742	1.16597e-4	NA	NA	NO	intergenic_variant	MODIFIER	NA	NA	NA	NA	NA	NA
011	2	1	73179366	74131366	1.73	k2prob	rs11210247	73900932	1.16582e-4	NA	NA	NO	intergenic_variant	MODIFIER	NA	NA	NA	NA	NA	NA
011	2	1	73179366	74131366	1.73	k2prob	rs11581459	73848631	1.16559e-4	NA	NA	NO	intergenic_variant	MODIFIER	NA	NA	NA	NA	NA	NA
011	2	1	73179366	74131366	1.73	k2prob	rs11210244	73898258	1.16454e-4	NA	NA	NO	intergenic_variant	MODIFIER	NA	NA	NA	NA	NA	NA
011	2	1	73179366	74131366	1.73	k2prob	rs666532	73945826	1.16444e-4	NA	NA	NO	intergenic_variant	MODIFIER	NA	NA	NA	NA	NA	NA
011	2	1	73179366	74131366	1.73	k2prob	rs11210243	73898030	1.1643e-4	NA	NA	NO	intergenic_variant	MODIFIER	NA	NA	NA	NA	NA	NA
011	2	1	73179366	74131366	1.73	k2prob	rs148265030	74006750	1.16429e-4	NA	NA	NO	intergenic_variant	MODIFIER	NA	NA	NA	NA	NA	NA
011	2	1	73179366	74131366	1.73	k2prob	rs2173736	74000322	1.16393e-4	NA	NA	NO	intergenic_variant	MODIFIER	NA	NA	NA	NA	NA	NA
011	2	1	73179366	74131366	1.73	k2prob	rs11210235	73878194	1.16373e-4	NA	NA	NO	intergenic_variant	MODIFIER	NA	NA	NA	NA	NA	NA
011	2	1	73179366	74131366	1.73	k2prob	rs12139464	73600025	1.16172e-4	NA	NA	NO	intergenic_variant	MODIFIER	NA	NA	NA	NA	NA	NA
011	2	1	73179366	74131366	1.73	k2prob	rs1360241	74091543	1.16016e-4	NA	NA	NO	intergenic_variant	MODIFIER	NA	NA	NA	NA	NA	NA
011	2	1	73179366	74131366	1.73	k2prob	rs67027234	73904881	1.1599e-4	NA	NA	NO	intergenic_variant	MODIFIER	NA	NA	NA	NA	NA	NA
011	2	1	73179366	74131366	1.73	k2prob	rs1360242	74091271	1.15985e-4	NA	NA	NO	intergenic_variant	MODIFIER	NA	NA	NA	NA	NA	NA
011	2	1	73179366	74131366	1.73	k2prob	rs1952646	74090957	1.1593e-4	NA	NA	NO	intergenic_variant	MODIFIER	NA	NA	NA	NA	NA	NA
011	2	1	73179366	74131366	1.73	k2prob	rs182050363	73855175	1.15673e-4	NA	NA	NO	intergenic_variant	MODIFIER	NA	NA	NA	NA	NA	NA
011	2	1	73179366	74131366	1.73	k2prob	rs7546987	73848505	1.15642e-4	NA	NA	NO	intergenic_variant	MODIFIER	NA	NA	NA	NA	NA	NA
011	2	1	73179366	74131366	1.73	k2prob	rs4369181	73904211	1.15215e-4	NA	NA	NO	intergenic_variant	MODIFIER	NA	NA	NA	NA	NA	NA
011	2	1	73179366	74131366	1.73	k2prob	rs7519030	73890473	1.15103e-4	NA	NA	NO	intergenic_variant	MODIFIER	NA	NA	NA	NA	NA	NA
011	2	1	73179366	74131366	1.73	k2prob	rs7521446	73890390	1.15098e-4	NA	NA	NO	intergenic_variant	MODIFIER	NA	NA	NA	NA	NA	NA
011	2	1	73179366	74131366	1.73	k2prob	rs1952647	74090796	1.15096e-4	NA	NA	NO	intergenic_variant	MODIFIER	NA	NA	NA	NA	NA	NA
011	2	1	73179366	74131366	1.73	k2prob	rs7515828	73848331	1.15048e-4	NA	NA	NO	intergenic_variant	MODIFIER	NA	NA	NA	NA	NA	NA
011	2	1	73179366	74131366	1.73	k2prob	rs1416274	73889941	1.15028e-4	NA	NA	NO	intergenic_variant	MODIFIER	NA	NA	NA	NA	NA	NA
011	2	1	73179366	74131366	1.73	k2prob	rs1338656	73888982	1.14958e-4	NA	NA	NO	intergenic_variant	MODIFIER	NA	NA	NA	NA	NA	NA
011	2	1	73179366	74131366	1.73	k2prob	rs1361244	73887871	1.14896e-4	NA	NA	NO	intergenic_variant	MODIFIER	NA	NA	NA	NA	NA	NA
011	2	1	73179366	74131366	1.73	k2prob	rs7553998	73886699	1.14795e-4	NA	NA	NO	intergenic_variant	MODIFIER	NA	NA	NA	NA	NA	NA
011	2	1	73179366	74131366	1.73	k2prob	rs12044316	73884929	1.14678e-4	NA	NA	NO	intergenic_variant	MODIFIER	NA	NA	NA	NA	NA	NA
011	2	1	73179366	74131366	1.73	k2prob	rs4354497	73889436	1.14503e-4	NA	NA	NO	intergenic_variant	MODIFIER	NA	NA	NA	NA	NA	NA
011	2	1	73179366	74131366	1.73	k2prob	rs10465869	73880724	1.14474e-4	NA	NA	NO	intergenic_variant	MODIFIER	NA	NA	NA	NA	NA	NA
011	2	1	73179366	74131366	1.73	k2prob	rs10465868	73880654	1.14468e-4	NA	NA	NO	intergenic_variant	MODIFIER	NA	NA	NA	NA	NA	NA
011	2	1	73179366	74131366	1.73	k2prob	rs11210236	73879821	1.14373e-4	NA	NA	NO	intergenic_variant	MODIFIER	NA	NA	NA	NA	NA	NA
011	2	1	73179366	74131366	1.73	k2prob	rs1329983	74089793	1.14322e-4	NA	NA	NO	intergenic_variant	MODIFIER	NA	NA	NA	NA	NA	NA
011	2	1	73179366	74131366	1.73	k2prob	rs78081508	73935145	1.14315e-4	NA	NA	NO	intergenic_variant	MODIFIER	NA	NA	NA	NA	NA	NA
011	2	1	73179366	74131366	1.73	k2prob	rs74595850	73760230	1.14055e-4	NA	NA	NO	intergenic_variant	MODIFIER	NA	NA	NA	NA	NA	NA
011	2	1	73179366	74131366	1.73	k2prob	rs11210259	73935251	1.1404e-4	NA	NA	NO	intergenic_variant	MODIFIER	NA	NA	NA	NA	NA	NA
011	2	1	73179366	74131366	1.73	k2prob	rs11210257	73934633	1.13947e-4	NA	NA	NO	intergenic_variant	MODIFIER	NA	NA	NA	NA	NA	NA
011	2	1	73179366	74131366	1.73	k2prob	rs6703116	74088019	1.13927e-4	NA	NA	NO	intergenic_variant	MODIFIER	NA	NA	NA	NA	NA	NA
011	2	1	73179366	74131366	1.73	k2prob	rs1316718	73874321	1.13877e-4	NA	NA	NO	intergenic_variant	MODIFIER	NA	NA	NA	NA	NA	NA
011	2	1	73179366	74131366	1.73	k2prob	rs2095794	73904937	1.13283e-4	NA	NA	NO	intergenic_variant	MODIFIER	NA	NA	NA	NA	NA	NA
011	2	1	73179366	74131366	1.73	k2prob	rs55849923	73653202	1.13272e-4	ENSG00000251825	RN7SKP19	YES	downstream_gene_variant	MODIFIER	Transcript	ENST00000516016.1	misc_RNA	45743	NA	NA
011	2	1	73179366	74131366	1.73	k2prob	rs115045218	73879865	1.13162e-4	NA	NA	NO	intergenic_variant	MODIFIER	NA	NA	NA	NA	NA	NA
011	2	1	73179366	74131366	1.73	k2prob	rs1338649	73893632	1.12999e-4	NA	NA	NO	intergenic_variant	MODIFIER	NA	NA	NA	NA	NA	NA
011	2	1	73179366	74131366	1.73	k2prob	rs1338648	73893609	1.12992e-4	NA	NA	NO	intergenic_variant	MODIFIER	NA	NA	NA	NA	NA	NA
011	2	1	73179366	74131366	1.73	k2prob	rs1338647	73893579	1.12984e-4	NA	NA	NO	intergenic_variant	MODIFIER	NA	NA	NA	NA	NA	NA
011	2	1	73179366	74131366	1.73	k2prob	rs7547059	73848537	1.12908e-4	NA	NA	NO	intergenic_variant	MODIFIER	NA	NA	NA	NA	NA	NA
011	2	1	73179366	74131366	1.73	k2prob	rs61765513	73890900	1.12864e-4	NA	NA	NO	intergenic_variant	MODIFIER	NA	NA	NA	NA	NA	NA
011	2	1	73179366	74131366	1.73	k2prob	rs61765512	73890886	1.12828e-4	NA	NA	NO	intergenic_variant	MODIFIER	NA	NA	NA	NA	NA	NA
011	2	1	73179366	74131366	1.73	k2prob	rs61765511	73890737	1.12822e-4	NA	NA	NO	intergenic_variant	MODIFIER	NA	NA	NA	NA	NA	NA
011	2	1	73179366	74131366	1.73	k2prob	rs11210320	74090402	1.12766e-4	NA	NA	NO	intergenic_variant	MODIFIER	NA	NA	NA	NA	NA	NA
011	2	1	73179366	74131366	1.73	k2prob	rs1329982	74089892	1.12732e-4	NA	NA	NO	intergenic_variant	MODIFIER	NA	NA	NA	NA	NA	NA
011	2	1	73179366	74131366	1.73	k2prob	rs12047905	74090215	1.12718e-4	NA	NA	NO	intergenic_variant	MODIFIER	NA	NA	NA	NA	NA	NA
011	2	1	73179366	74131366	1.73	k2prob	rs11210237	73889110	1.12662e-4	NA	NA	NO	intergenic_variant	MODIFIER	NA	NA	NA	NA	NA	NA
011	2	1	73179366	74131366	1.73	k2prob	rs4557913	73887712	1.12518e-4	NA	NA	NO	intergenic_variant	MODIFIER	NA	NA	NA	NA	NA	NA
011	2	1	73179366	74131366	1.73	k2prob	rs1952644	74091160	1.12341e-4	NA	NA	NO	intergenic_variant	MODIFIER	NA	NA	NA	NA	NA	NA
011	2	1	73179366	74131366	1.73	k2prob	rs78588084	73851092	1.12267e-4	NA	NA	NO	intergenic_variant	MODIFIER	NA	NA	NA	NA	NA	NA
011	2	1	73179366	74131366	1.73	k2prob	rs115385762	73835740	1.12248e-4	NA	NA	NO	intergenic_variant	MODIFIER	NA	NA	NA	NA	NA	NA
011	2	1	73179366	74131366	1.73	k2prob	rs6669843	73897381	1.1179e-4	NA	NA	NO	intergenic_variant	MODIFIER	NA	NA	NA	NA	NA	NA
011	2	1	73179366	74131366	1.73	k2prob	rs1576431	74091995	1.11542e-4	NA	NA	NO	intergenic_variant	MODIFIER	NA	NA	NA	NA	NA	NA
011	2	1	73179366	74131366	1.73	k2prob	rs114999594	73877309	1.10758e-4	NA	NA	NO	intergenic_variant	MODIFIER	NA	NA	NA	NA	NA	NA
011	2	1	73179366	74131366	1.73	k2prob	rs6679389	73905524	1.10672e-4	NA	NA	NO	intergenic_variant	MODIFIER	NA	NA	NA	NA	NA	NA
011	2	1	73179366	74131366	1.73	k2prob	rs12033505	73905414	1.10655e-4	NA	NA	NO	intergenic_variant	MODIFIER	NA	NA	NA	NA	NA	NA
011	2	1	73179366	74131366	1.73	k2prob	rs1329984	74086841	1.10148e-4	NA	NA	NO	intergenic_variant	MODIFIER	NA	NA	NA	NA	NA	NA
011	2	1	73179366	74131366	1.73	k2prob	rs12037168	73914157	1.09954e-4	NA	NA	NO	intergenic_variant	MODIFIER	NA	NA	NA	NA	NA	NA
011	2	1	73179366	74131366	1.73	k2prob	rs113369865	73921919	1.09953e-4	NA	NA	NO	intergenic_variant	MODIFIER	NA	NA	NA	NA	NA	NA
011	2	1	73179366	74131366	1.73	k2prob	rs111905258	73922242	1.09932e-4	NA	NA	NO	intergenic_variant	MODIFIER	NA	NA	NA	NA	NA	NA
011	2	1	73179366	74131366	1.73	k2prob	rs76398097	73636044	1.09525e-4	NA	NA	NO	intergenic_variant	MODIFIER	NA	NA	NA	NA	NA	NA
011	2	1	73179366	74131366	1.73	k2prob	rs75153602	73999319	1.09317e-4	NA	NA	NO	intergenic_variant	MODIFIER	NA	NA	NA	NA	NA	NA
011	2	1	73179366	74131366	1.73	k2prob	rs113472255	73684029	1.09302e-4	NA	NA	NO	intergenic_variant	MODIFIER	NA	NA	NA	NA	NA	NA
011	2	1	73179366	74131366	1.73	k2prob	rs12089282	73533529	1.09219e-4	NA	NA	NO	intergenic_variant	MODIFIER	NA	NA	NA	NA	NA	NA
011	2	1	73179366	74131366	1.73	k2prob	rs10890061	74088380	1.08963e-4	NA	NA	NO	intergenic_variant	MODIFIER	NA	NA	NA	NA	NA	NA
011	2	1	73179366	74131366	1.73	k2prob	rs113960845	73927280	1.08796e-4	NA	NA	NO	intergenic_variant	MODIFIER	NA	NA	NA	NA	NA	NA
011	2	1	73179366	74131366	1.73	k2prob	rs115352608	73270195	1.0828e-4	ENSG00000225087	RP4-660H19.1	NO	intron_variant,non_coding_transcript_variant	MODIFIER	Transcript	ENST00000445976.1	lincRNA	NA	NA	NA
011	2	1	73179366	74131366	1.73	k2prob	rs6668347	74092066	1.08144e-4	NA	NA	NO	intergenic_variant	MODIFIER	NA	NA	NA	NA	NA	NA
011	2	1	73179366	74131366	1.73	k2prob	rs7540134	74077588	1.07337e-4	NA	NA	NO	intergenic_variant	MODIFIER	NA	NA	NA	NA	NA	NA
011	2	1	73179366	74131366	1.73	k2prob	rs7514956	74019696	1.06565e-4	NA	NA	NO	intergenic_variant	MODIFIER	NA	NA	NA	NA	NA	NA
011	2	1	73179366	74131366	1.73	k2prob	rs4406595	73893148	1.0622e-4	NA	NA	NO	intergenic_variant	MODIFIER	NA	NA	NA	NA	NA	NA
011	2	1	73179366	74131366	1.73	k2prob	rs4998957	73891887	1.06162e-4	NA	NA	NO	intergenic_variant	MODIFIER	NA	NA	NA	NA	NA	NA
011	2	1	73179366	74131366	1.73	k2prob	rs61767165	74021731	1.05388e-4	NA	NA	NO	intergenic_variant	MODIFIER	NA	NA	NA	NA	NA	NA
011	2	1	73179366	74131366	1.73	k2prob	rs11210251	73912799	1.04801e-4	NA	NA	NO	intergenic_variant	MODIFIER	NA	NA	NA	NA	NA	NA
011	2	1	73179366	74131366	1.73	k2prob	rs4287126	73908975	1.04766e-4	NA	NA	NO	intergenic_variant	MODIFIER	NA	NA	NA	NA	NA	NA
011	2	1	73179366	74131366	1.73	k2prob	rs12562533	73894150	1.04535e-4	NA	NA	NO	intergenic_variant	MODIFIER	NA	NA	NA	NA	NA	NA
011	2	1	73179366	74131366	1.73	k2prob	rs11803971	73654985	1.04498e-4	ENSG00000251825	RN7SKP19	YES	downstream_gene_variant	MODIFIER	Transcript	ENST00000516016.1	misc_RNA	45743	NA	NA
011	2	1	73179366	74131366	1.73	k2prob	rs1538376	73892613	1.04429e-4	NA	NA	NO	intergenic_variant	MODIFIER	NA	NA	NA	NA	NA	NA
011	2	1	73179366	74131366	1.73	k2prob	rs12143583	73998147	1.04427e-4	NA	NA	NO	intergenic_variant	MODIFIER	NA	NA	NA	NA	NA	NA
011	2	1	73179366	74131366	1.73	k2prob	rs1538375	73892579	1.04422e-4	NA	NA	NO	intergenic_variant	MODIFIER	NA	NA	NA	NA	NA	NA
011	2	1	73179366	74131366	1.73	k2prob	rs12136066	73998031	1.04422e-4	NA	NA	NO	intergenic_variant	MODIFIER	NA	NA	NA	NA	NA	NA
011	2	1	73179366	74131366	1.73	k2prob	rs12131880	73997885	1.04419e-4	NA	NA	NO	intergenic_variant	MODIFIER	NA	NA	NA	NA	NA	NA
011	2	1	73179366	74131366	1.73	k2prob	rs4636406	73892420	1.04413e-4	NA	NA	NO	intergenic_variant	MODIFIER	NA	NA	NA	NA	NA	NA
011	2	1	73179366	74131366	1.73	k2prob	rs1416266	73892824	1.04384e-4	NA	NA	NO	intergenic_variant	MODIFIER	NA	NA	NA	NA	NA	NA
011	2	1	73179366	74131366	1.73	k2prob	rs114219556	73860647	1.04331e-4	NA	NA	NO	intergenic_variant	MODIFIER	NA	NA	NA	NA	NA	NA
011	2	1	73179366	74131366	1.73	k2prob	rs116034429	73202813	1.03497e-4	NA	NA	NO	intergenic_variant	MODIFIER	NA	NA	NA	NA	NA	NA
011	2	1	73179366	74131366	1.73	k2prob	rs147274468	73896263	1.03383e-4	NA	NA	NO	intergenic_variant	MODIFIER	NA	NA	NA	NA	NA	NA
011	2	1	73179366	74131366	1.73	k2prob	rs116054407	73199427	1.03276e-4	NA	NA	NO	intergenic_variant	MODIFIER	NA	NA	NA	NA	NA	NA
011	2	1	73179366	74131366	1.73	k2prob	rs4113050	73910055	1.02972e-4	NA	NA	NO	intergenic_variant	MODIFIER	NA	NA	NA	NA	NA	NA
011	2	1	73179366	74131366	1.73	k2prob	rs4113049	73909964	1.02954e-4	NA	NA	NO	intergenic_variant	MODIFIER	NA	NA	NA	NA	NA	NA
011	2	1	73179366	74131366	1.73	k2prob	rs12747728	73910157	1.02946e-4	NA	NA	NO	intergenic_variant	MODIFIER	NA	NA	NA	NA	NA	NA
011	2	1	73179366	74131366	1.73	k2prob	rs12569115	73894065	1.02613e-4	NA	NA	NO	intergenic_variant	MODIFIER	NA	NA	NA	NA	NA	NA
011	2	1	73179366	74131366	1.73	k2prob	rs181382095	73227364	1.01735e-4	ENSG00000225087	RP4-660H19.1	NO	intron_variant,non_coding_transcript_variant	MODIFIER	Transcript	ENST00000445976.1	lincRNA	NA	NA	NA
011	2	1	73179366	74131366	1.73	k2prob	rs2340404	73873036	1.01197e-4	NA	NA	NO	intergenic_variant	MODIFIER	NA	NA	NA	NA	NA	NA
011	2	1	73179366	74131366	1.73	k2prob	rs146410834	73895262	1.0112e-4	NA	NA	NO	intergenic_variant	MODIFIER	NA	NA	NA	NA	NA	NA
011	2	1	73179366	74131366	1.73	k2prob	rs112416616	73474727	1.00519e-4	NA	NA	NO	intergenic_variant	MODIFIER	NA	NA	NA	NA	NA	NA
011	2	1	73179366	74131366	1.73	k2prob	rs11210232	73864251	1.00115e-4	NA	NA	NO	intergenic_variant	MODIFIER	NA	NA	NA	NA	NA	NA
011	2	1	73179366	74131366	1.73	k2prob	rs114059697	73752698	9.93597e-5	NA	NA	NO	intergenic_variant	MODIFIER	NA	NA	NA	NA	NA	NA
011	2	1	73179366	74131366	1.73	k2prob	rs12409552	73684233	9.9331e-5	NA	NA	NO	intergenic_variant	MODIFIER	NA	NA	NA	NA	NA	NA
011	2	1	73179366	74131366	1.73	k2prob	rs12565386	73894459	9.92237e-5	NA	NA	NO	intergenic_variant	MODIFIER	NA	NA	NA	NA	NA	NA
011	2	1	73179366	74131366	1.73	k2prob	rs114416845	73889057	9.84323e-5	NA	NA	NO	intergenic_variant	MODIFIER	NA	NA	NA	NA	NA	NA
011	2	1	73179366	74131366	1.73	k2prob	rs79859797	73928118	9.81705e-5	NA	NA	NO	intergenic_variant	MODIFIER	NA	NA	NA	NA	NA	NA
011	2	1	73179366	74131366	1.73	k2prob	rs1338650	73862004	9.816e-5	NA	NA	NO	intergenic_variant	MODIFIER	NA	NA	NA	NA	NA	NA
011	2	1	73179366	74131366	1.73	k2prob	rs10493518	73860631	9.81239e-5	NA	NA	NO	intergenic_variant	MODIFIER	NA	NA	NA	NA	NA	NA
011	2	1	73179366	74131366	1.73	k2prob	rs10493517	73858351	9.79268e-5	NA	NA	NO	intergenic_variant	MODIFIER	NA	NA	NA	NA	NA	NA
011	2	1	73179366	74131366	1.73	k2prob	rs12127945	74062714	9.78452e-5	NA	NA	NO	intergenic_variant	MODIFIER	NA	NA	NA	NA	NA	NA
011	2	1	73179366	74131366	1.73	k2prob	rs12128497	73378037	9.78322e-5	NA	NA	NO	intergenic_variant	MODIFIER	NA	NA	NA	NA	NA	NA
011	2	1	73179366	74131366	1.73	k2prob	rs1923243	73868386	9.69855e-5	NA	NA	NO	intergenic_variant	MODIFIER	NA	NA	NA	NA	NA	NA
011	2	1	73179366	74131366	1.73	k2prob	rs12718437	73851213	9.68413e-5	NA	NA	NO	intergenic_variant	MODIFIER	NA	NA	NA	NA	NA	NA
011	2	1	73179366	74131366	1.73	k2prob	rs1885251	73866020	9.68348e-5	NA	NA	NO	intergenic_variant	MODIFIER	NA	NA	NA	NA	NA	NA
011	2	1	73179366	74131366	1.73	k2prob	rs11210176	73654543	9.65638e-5	ENSG00000251825	RN7SKP19	YES	downstream_gene_variant	MODIFIER	Transcript	ENST00000516016.1	misc_RNA	45743	NA	NA
011	2	1	73179366	74131366	1.73	k2prob	rs12142152	73655313	9.65287e-5	ENSG00000251825	RN7SKP19	YES	downstream_gene_variant	MODIFIER	Transcript	ENST00000516016.1	misc_RNA	45743	NA	NA
011	2	1	73179366	74131366	1.73	k2prob	rs1805215	73866109	9.5746e-5	NA	NA	NO	intergenic_variant	MODIFIER	NA	NA	NA	NA	NA	NA
011	2	1	73179366	74131366	1.73	k2prob	rs188484860	73435878	9.55123e-5	NA	NA	NO	intergenic_variant	MODIFIER	NA	NA	NA	NA	NA	NA
011	2	1	73179366	74131366	1.73	k2prob	rs1885250	73865790	9.53615e-5	NA	NA	NO	intergenic_variant	MODIFIER	NA	NA	NA	NA	NA	NA
011	2	1	73179366	74131366	1.73	k2prob	rs76982100	73592643	9.53499e-5	NA	NA	NO	intergenic_variant	MODIFIER	NA	NA	NA	NA	NA	NA
011	2	1	73179366	74131366	1.73	k2prob	rs7546305	73847802	9.51937e-5	NA	NA	NO	intergenic_variant	MODIFIER	NA	NA	NA	NA	NA	NA
011	2	1	73179366	74131366	1.73	k2prob	rs1923226	73846894	9.46632e-5	NA	NA	NO	intergenic_variant	MODIFIER	NA	NA	NA	NA	NA	NA
011	2	1	73179366	74131366	1.73	k2prob	rs61767170	74048333	9.46164e-5	NA	NA	NO	intergenic_variant	MODIFIER	NA	NA	NA	NA	NA	NA
011	2	1	73179366	74131366	1.73	k2prob	rs114653307	73590623	9.42055e-5	NA	NA	NO	intergenic_variant	MODIFIER	NA	NA	NA	NA	NA	NA
011	2	1	73179366	74131366	1.73	k2prob	rs6678194	73891081	9.36363e-5	NA	NA	NO	intergenic_variant	MODIFIER	NA	NA	NA	NA	NA	NA
011	2	1	73179366	74131366	1.73	k2prob	rs11210218	73847138	9.33821e-5	NA	NA	NO	intergenic_variant	MODIFIER	NA	NA	NA	NA	NA	NA
011	2	1	73179366	74131366	1.73	k2prob	rs7523829	73758117	9.33644e-5	NA	NA	NO	intergenic_variant	MODIFIER	NA	NA	NA	NA	NA	NA
011	2	1	73179366	74131366	1.73	k2prob	rs10890054	74067804	9.32085e-5	NA	NA	NO	intergenic_variant	MODIFIER	NA	NA	NA	NA	NA	NA
011	2	1	73179366	74131366	1.73	k2prob	rs1475065	73882880	9.31959e-5	NA	NA	NO	intergenic_variant	MODIFIER	NA	NA	NA	NA	NA	NA
011	2	1	73179366	74131366	1.73	k2prob	rs11210300	74067414	9.31735e-5	NA	NA	NO	intergenic_variant	MODIFIER	NA	NA	NA	NA	NA	NA
011	2	1	73179366	74131366	1.73	k2prob	rs12718438	73851340	9.31537e-5	NA	NA	NO	intergenic_variant	MODIFIER	NA	NA	NA	NA	NA	NA
011	2	1	73179366	74131366	1.73	k2prob	rs4650200	73652197	9.31219e-5	NA	NA	NO	intergenic_variant	MODIFIER	NA	NA	NA	NA	NA	NA
011	2	1	73179366	74131366	1.73	k2prob	rs4649981	73652349	9.30871e-5	ENSG00000251825	RN7SKP19	YES	downstream_gene_variant	MODIFIER	Transcript	ENST00000516016.1	misc_RNA	45743	NA	NA
011	2	1	73179366	74131366	1.73	k2prob	rs4571923	73736562	9.30086e-5	NA	NA	NO	intergenic_variant	MODIFIER	NA	NA	NA	NA	NA	NA
011	2	1	73179366	74131366	1.73	k2prob	rs111302091	73571241	9.29612e-5	ENSG00000229636	KRT8P21	YES	non_coding_transcript_exon_variant	MODIFIER	Transcript	ENST00000430398.2	processed_pseudogene	33373	NA	NA
011	2	1	73179366	74131366	1.73	k2prob	rs1923244	73869230	9.27771e-5	NA	NA	NO	intergenic_variant	MODIFIER	NA	NA	NA	NA	NA	NA
011	2	1	73179366	74131366	1.73	k2prob	rs56257973	73423877	9.20118e-5	NA	NA	NO	intergenic_variant	MODIFIER	NA	NA	NA	NA	NA	NA
011	2	1	73179366	74131366	1.73	k2prob	rs1329981	74098899	9.18755e-5	ENSG00000223479	LINC02238	YES	upstream_gene_variant	MODIFIER	Transcript	ENST00000424953.1	lincRNA	NA	NA	NA
011	2	1	73179366	74131366	1.73	k2prob	rs1576426	74098633	9.17079e-5	ENSG00000223479	LINC02238	YES	upstream_gene_variant	MODIFIER	Transcript	ENST00000424953.1	lincRNA	NA	NA	NA
011	2	1	73179366	74131366	1.73	k2prob	rs10890038	73859002	9.16874e-5	NA	NA	NO	intergenic_variant	MODIFIER	NA	NA	NA	NA	NA	NA
011	2	1	73179366	74131366	1.73	k2prob	rs1923225	73843468	9.15911e-5	NA	NA	NO	intergenic_variant	MODIFIER	NA	NA	NA	NA	NA	NA
011	2	1	73179366	74131366	1.73	k2prob	rs1576428	74093259	9.15836e-5	NA	NA	NO	intergenic_variant	MODIFIER	NA	NA	NA	NA	NA	NA
011	2	1	73179366	74131366	1.73	k2prob	rs1576427	74093417	9.15713e-5	NA	NA	NO	intergenic_variant	MODIFIER	NA	NA	NA	NA	NA	NA
011	2	1	73179366	74131366	1.73	k2prob	rs35641559	73760104	9.13936e-5	NA	NA	NO	intergenic_variant	MODIFIER	NA	NA	NA	NA	NA	NA
011	2	1	73179366	74131366	1.73	k2prob	rs10890030	73755783	9.13109e-5	NA	NA	NO	intergenic_variant	MODIFIER	NA	NA	NA	NA	NA	NA
011	2	1	73179366	74131366	1.73	k2prob	rs1572669	73863862	9.1015e-5	NA	NA	NO	intergenic_variant	MODIFIER	NA	NA	NA	NA	NA	NA
011	2	1	73179366	74131366	1.73	k2prob	rs78955244	73594197	9.09779e-5	NA	NA	NO	intergenic_variant	MODIFIER	NA	NA	NA	NA	NA	NA
011	2	1	73179366	74131366	1.73	k2prob	rs7524524	74097006	9.0526e-5	ENSG00000223479	LINC02238	YES	upstream_gene_variant	MODIFIER	Transcript	ENST00000424953.1	lincRNA	NA	NA	NA
011	2	1	73179366	74131366	1.73	k2prob	rs10890046	74011492	9.04467e-5	NA	NA	NO	intergenic_variant	MODIFIER	NA	NA	NA	NA	NA	NA
011	2	1	73179366	74131366	1.73	k2prob	rs72676681	73747975	9.04339e-5	NA	NA	NO	intergenic_variant	MODIFIER	NA	NA	NA	NA	NA	NA
011	2	1	73179366	74131366	1.73	k2prob	rs12044218	73750422	9.02895e-5	NA	NA	NO	intergenic_variant	MODIFIER	NA	NA	NA	NA	NA	NA
011	2	1	73179366	74131366	1.73	k2prob	rs12406253	73840341	9.01988e-5	NA	NA	NO	intergenic_variant	MODIFIER	NA	NA	NA	NA	NA	NA
011	2	1	73179366	74131366	1.73	k2prob	rs1952643	74096615	9.01049e-5	ENSG00000223479	LINC02238	YES	upstream_gene_variant	MODIFIER	Transcript	ENST00000424953.1	lincRNA	NA	NA	NA
011	2	1	73179366	74131366	1.73	k2prob	rs1923240	73771345	8.99998e-5	ENSG00000233973	RP4-598G3.1	NO	upstream_gene_variant	MODIFIER	Transcript	ENST00000411903.1	lincRNA	NA	NA	NA
011	2	1	73179366	74131366	1.73	k2prob	rs1923240	73771345	8.99998e-5	ENSG00000233973	RP4-598G3.1	NO	upstream_gene_variant	MODIFIER	Transcript	ENST00000415686.1	lincRNA	NA	NA	NA
011	2	1	73179366	74131366	1.73	k2prob	rs1923240	73771345	8.99998e-5	ENSG00000233973	RP4-598G3.1	NO	upstream_gene_variant	MODIFIER	Transcript	ENST00000440762.1	lincRNA	NA	NA	NA
011	2	1	73179366	74131366	1.73	k2prob	rs1923240	73771345	8.99998e-5	ENSG00000233973	RP4-598G3.1	NO	upstream_gene_variant	MODIFIER	Transcript	ENST00000444827.1	lincRNA	NA	NA	NA
011	2	1	73179366	74131366	1.73	k2prob	rs1923240	73771345	8.99998e-5	ENSG00000233973	RP4-598G3.1	NO	upstream_gene_variant	MODIFIER	Transcript	ENST00000452553.1	lincRNA	NA	NA	NA
011	2	1	73179366	74131366	1.73	k2prob	rs10890063	74094854	8.99889e-5	NA	NA	NO	intergenic_variant	MODIFIER	NA	NA	NA	NA	NA	NA
011	2	1	73179366	74131366	1.73	k2prob	rs111998680	73866258	8.99779e-5	NA	NA	NO	intergenic_variant	MODIFIER	NA	NA	NA	NA	NA	NA
011	2	1	73179366	74131366	1.73	k2prob	rs2340402	73835741	8.99361e-5	NA	NA	NO	intergenic_variant	MODIFIER	NA	NA	NA	NA	NA	NA
011	2	1	73179366	74131366	1.73	k2prob	rs74356727	73564845	8.9835e-5	NA	NA	NO	intergenic_variant	MODIFIER	NA	NA	NA	NA	NA	NA
011	2	1	73179366	74131366	1.73	k2prob	rs10732842	73845734	8.96712e-5	NA	NA	NO	intergenic_variant	MODIFIER	NA	NA	NA	NA	NA	NA
011	2	1	73179366	74131366	1.73	k2prob	rs113059969	73855716	8.96141e-5	NA	NA	NO	intergenic_variant	MODIFIER	NA	NA	NA	NA	NA	NA
011	2	1	73179366	74131366	1.73	k2prob	rs79001452	73855680	8.95632e-5	NA	NA	NO	intergenic_variant	MODIFIER	NA	NA	NA	NA	NA	NA
011	2	1	73179366	74131366	1.73	k2prob	rs1604348	74016652	8.93528e-5	NA	NA	NO	intergenic_variant	MODIFIER	NA	NA	NA	NA	NA	NA
011	2	1	73179366	74131366	1.73	k2prob	rs11210238	73890593	8.92993e-5	NA	NA	NO	intergenic_variant	MODIFIER	NA	NA	NA	NA	NA	NA
011	2	1	73179366	74131366	1.73	k2prob	rs7551153	74007768	8.92193e-5	NA	NA	NO	intergenic_variant	MODIFIER	NA	NA	NA	NA	NA	NA
011	2	1	73179366	74131366	1.73	k2prob	rs1923227	73847345	8.92155e-5	NA	NA	NO	intergenic_variant	MODIFIER	NA	NA	NA	NA	NA	NA
011	2	1	73179366	74131366	1.73	k2prob	rs6424555	74082375	8.91729e-5	NA	NA	NO	intergenic_variant	MODIFIER	NA	NA	NA	NA	NA	NA
011	2	1	73179366	74131366	1.73	k2prob	rs6424507	73408983	8.90809e-5	NA	NA	NO	intergenic_variant	MODIFIER	NA	NA	NA	NA	NA	NA
011	2	1	73179366	74131366	1.73	k2prob	rs79774017	74026588	8.90607e-5	NA	NA	NO	intergenic_variant	MODIFIER	NA	NA	NA	NA	NA	NA
011	2	1	73179366	74131366	1.73	k2prob	rs35851404	73780291	8.90394e-5	ENSG00000233973	RP4-598G3.1	NO	intron_variant,non_coding_transcript_variant	MODIFIER	Transcript	ENST00000415686.1	lincRNA	NA	NA	NA
011	2	1	73179366	74131366	1.73	k2prob	rs35851404	73780291	8.90394e-5	ENSG00000233973	RP4-598G3.1	NO	intron_variant,non_coding_transcript_variant	MODIFIER	Transcript	ENST00000440762.1	lincRNA	NA	NA	NA
011	2	1	73179366	74131366	1.73	k2prob	rs35851404	73780291	8.90394e-5	ENSG00000233973	RP4-598G3.1	NO	intron_variant,non_coding_transcript_variant	MODIFIER	Transcript	ENST00000444827.1	lincRNA	NA	NA	NA
011	2	1	73179366	74131366	1.73	k2prob	rs35851404	73780291	8.90394e-5	ENSG00000233973	RP4-598G3.1	NO	intron_variant,non_coding_transcript_variant	MODIFIER	Transcript	ENST00000452553.1	lincRNA	NA	NA	NA
011	2	1	73179366	74131366	1.73	k2prob	rs2180945	73772693	8.90134e-5	ENSG00000233973	RP4-598G3.1	NO	intron_variant,non_coding_transcript_variant	MODIFIER	Transcript	ENST00000411903.1	lincRNA	NA	NA	NA
011	2	1	73179366	74131366	1.73	k2prob	rs2180945	73772693	8.90134e-5	ENSG00000233973	RP4-598G3.1	NO	intron_variant,non_coding_transcript_variant	MODIFIER	Transcript	ENST00000415686.1	lincRNA	NA	NA	NA
011	2	1	73179366	74131366	1.73	k2prob	rs2180945	73772693	8.90134e-5	ENSG00000233973	RP4-598G3.1	NO	intron_variant,non_coding_transcript_variant	MODIFIER	Transcript	ENST00000440762.1	lincRNA	NA	NA	NA
011	2	1	73179366	74131366	1.73	k2prob	rs2180945	73772693	8.90134e-5	ENSG00000233973	RP4-598G3.1	NO	intron_variant,non_coding_transcript_variant	MODIFIER	Transcript	ENST00000444827.1	lincRNA	NA	NA	NA
011	2	1	73179366	74131366	1.73	k2prob	rs2180945	73772693	8.90134e-5	ENSG00000233973	RP4-598G3.1	NO	upstream_gene_variant	MODIFIER	Transcript	ENST00000452553.1	lincRNA	NA	NA	NA
011	2	1	73179366	74131366	1.73	k2prob	rs11210195	73749283	8.89905e-5	NA	NA	NO	intergenic_variant	MODIFIER	NA	NA	NA	NA	NA	NA
011	2	1	73179366	74131366	1.73	k2prob	rs77695096	73867395	8.89003e-5	NA	NA	NO	intergenic_variant	MODIFIER	NA	NA	NA	NA	NA	NA
011	2	1	73179366	74131366	1.73	k2prob	rs140479721	73958456	8.84653e-5	NA	NA	NO	intergenic_variant	MODIFIER	NA	NA	NA	NA	NA	NA
011	2	1	73179366	74131366	1.73	k2prob	rs664487	73918554	8.82626e-5	NA	NA	NO	intergenic_variant	MODIFIER	NA	NA	NA	NA	NA	NA
011	2	1	73179366	74131366	1.73	k2prob	rs1500429	73917111	8.8191e-5	NA	NA	NO	intergenic_variant	MODIFIER	NA	NA	NA	NA	NA	NA
011	2	1	73179366	74131366	1.73	k2prob	rs7542794	74042455	8.81754e-5	NA	NA	NO	intergenic_variant	MODIFIER	NA	NA	NA	NA	NA	NA
011	2	1	73179366	74131366	1.73	k2prob	rs6694107	74039267	8.81293e-5	NA	NA	NO	intergenic_variant	MODIFIER	NA	NA	NA	NA	NA	NA
011	2	1	73179366	74131366	1.73	k2prob	rs12145366	73760108	8.80878e-5	NA	NA	NO	intergenic_variant	MODIFIER	NA	NA	NA	NA	NA	NA
011	2	1	73179366	74131366	1.73	k2prob	rs12046068	74097497	8.80638e-5	ENSG00000223479	LINC02238	YES	upstream_gene_variant	MODIFIER	Transcript	ENST00000424953.1	lincRNA	NA	NA	NA
011	2	1	73179366	74131366	1.73	k2prob	rs10493515	73815631	8.80023e-5	ENSG00000233973	RP4-598G3.1	NO	intron_variant,non_coding_transcript_variant	MODIFIER	Transcript	ENST00000415686.1	lincRNA	NA	NA	NA
011	2	1	73179366	74131366	1.73	k2prob	rs10493515	73815631	8.80023e-5	ENSG00000233973	RP4-598G3.1	NO	downstream_gene_variant	MODIFIER	Transcript	ENST00000444827.1	lincRNA	NA	NA	NA
011	2	1	73179366	74131366	1.73	k2prob	rs1923204	73791614	8.79936e-5	ENSG00000233973	RP4-598G3.1	NO	intron_variant,non_coding_transcript_variant	MODIFIER	Transcript	ENST00000415686.1	lincRNA	NA	NA	NA
011	2	1	73179366	74131366	1.73	k2prob	rs1923204	73791614	8.79936e-5	ENSG00000233973	RP4-598G3.1	NO	intron_variant,non_coding_transcript_variant	MODIFIER	Transcript	ENST00000440762.1	lincRNA	NA	NA	NA
011	2	1	73179366	74131366	1.73	k2prob	rs1923204	73791614	8.79936e-5	ENSG00000233973	RP4-598G3.1	NO	intron_variant,non_coding_transcript_variant	MODIFIER	Transcript	ENST00000444827.1	lincRNA	NA	NA	NA
011	2	1	73179366	74131366	1.73	k2prob	rs4272573	73402421	8.79608e-5	NA	NA	NO	intergenic_variant	MODIFIER	NA	NA	NA	NA	NA	NA
011	2	1	73179366	74131366	1.73	k2prob	rs10789368	73814159	8.79395e-5	ENSG00000233973	RP4-598G3.1	NO	intron_variant,non_coding_transcript_variant	MODIFIER	Transcript	ENST00000415686.1	lincRNA	NA	NA	NA
011	2	1	73179366	74131366	1.73	k2prob	rs10789368	73814159	8.79395e-5	ENSG00000233973	RP4-598G3.1	NO	downstream_gene_variant	MODIFIER	Transcript	ENST00000444827.1	lincRNA	NA	NA	NA
011	2	1	73179366	74131366	1.73	k2prob	rs10890031	73787158	8.78795e-5	ENSG00000233973	RP4-598G3.1	NO	intron_variant,non_coding_transcript_variant	MODIFIER	Transcript	ENST00000415686.1	lincRNA	NA	NA	NA
011	2	1	73179366	74131366	1.73	k2prob	rs10890031	73787158	8.78795e-5	ENSG00000233973	RP4-598G3.1	NO	intron_variant,non_coding_transcript_variant	MODIFIER	Transcript	ENST00000440762.1	lincRNA	NA	NA	NA
011	2	1	73179366	74131366	1.73	k2prob	rs10890031	73787158	8.78795e-5	ENSG00000233973	RP4-598G3.1	NO	intron_variant,non_coding_transcript_variant	MODIFIER	Transcript	ENST00000444827.1	lincRNA	NA	NA	NA
011	2	1	73179366	74131366	1.73	k2prob	rs10890031	73787158	8.78795e-5	ENSG00000233973	RP4-598G3.1	NO	downstream_gene_variant	MODIFIER	Transcript	ENST00000452553.1	lincRNA	NA	NA	NA
011	2	1	73179366	74131366	1.73	k2prob	rs1885248	73865596	8.78728e-5	NA	NA	NO	intergenic_variant	MODIFIER	NA	NA	NA	NA	NA	NA
011	2	1	73179366	74131366	1.73	k2prob	rs2224494	73782148	8.77914e-5	ENSG00000233973	RP4-598G3.1	NO	intron_variant,non_coding_transcript_variant	MODIFIER	Transcript	ENST00000415686.1	lincRNA	NA	NA	NA
011	2	1	73179366	74131366	1.73	k2prob	rs2224494	73782148	8.77914e-5	ENSG00000233973	RP4-598G3.1	NO	intron_variant,non_coding_transcript_variant	MODIFIER	Transcript	ENST00000440762.1	lincRNA	NA	NA	NA
011	2	1	73179366	74131366	1.73	k2prob	rs2224494	73782148	8.77914e-5	ENSG00000233973	RP4-598G3.1	NO	intron_variant,non_coding_transcript_variant	MODIFIER	Transcript	ENST00000444827.1	lincRNA	NA	NA	NA
011	2	1	73179366	74131366	1.73	k2prob	rs2224494	73782148	8.77914e-5	ENSG00000233973	RP4-598G3.1	NO	intron_variant,non_coding_transcript_variant	MODIFIER	Transcript	ENST00000452553.1	lincRNA	NA	NA	NA
011	2	1	73179366	74131366	1.73	k2prob	rs4271155	73402010	8.77352e-5	NA	NA	NO	intergenic_variant	MODIFIER	NA	NA	NA	NA	NA	NA
011	2	1	73179366	74131366	1.73	k2prob	rs4384176	73670808	8.76089e-5	NA	NA	NO	intergenic_variant	MODIFIER	NA	NA	NA	NA	NA	NA
011	2	1	73179366	74131366	1.73	k2prob	rs4526565	73402002	8.76002e-5	NA	NA	NO	intergenic_variant	MODIFIER	NA	NA	NA	NA	NA	NA
011	2	1	73179366	74131366	1.73	k2prob	rs12033140	73822289	8.75839e-5	ENSG00000233973	RP4-598G3.1	NO	downstream_gene_variant	MODIFIER	Transcript	ENST00000415686.1	lincRNA	NA	NA	NA
011	2	1	73179366	74131366	1.73	k2prob	rs6672279	73626527	8.75307e-5	NA	NA	NO	intergenic_variant	MODIFIER	NA	NA	NA	NA	NA	NA
011	2	1	73179366	74131366	1.73	k2prob	rs12142680	73615892	8.74634e-5	NA	NA	NO	intergenic_variant	MODIFIER	NA	NA	NA	NA	NA	NA
011	2	1	73179366	74131366	1.73	k2prob	rs4579707	73396527	8.74343e-5	NA	NA	NO	intergenic_variant	MODIFIER	NA	NA	NA	NA	NA	NA
011	2	1	73179366	74131366	1.73	k2prob	rs911493	73834650	8.73735e-5	NA	NA	NO	intergenic_variant	MODIFIER	NA	NA	NA	NA	NA	NA
011	2	1	73179366	74131366	1.73	k2prob	rs12120482	73849893	8.732e-5	NA	NA	NO	intergenic_variant	MODIFIER	NA	NA	NA	NA	NA	NA
011	2	1	73179366	74131366	1.73	k2prob	rs112665829	73792794	8.72283e-5	ENSG00000233973	RP4-598G3.1	NO	intron_variant,non_coding_transcript_variant	MODIFIER	Transcript	ENST00000415686.1	lincRNA	NA	NA	NA
011	2	1	73179366	74131366	1.73	k2prob	rs112665829	73792794	8.72283e-5	ENSG00000233973	RP4-598G3.1	NO	intron_variant,non_coding_transcript_variant	MODIFIER	Transcript	ENST00000440762.1	lincRNA	NA	NA	NA
011	2	1	73179366	74131366	1.73	k2prob	rs112665829	73792794	8.72283e-5	ENSG00000233973	RP4-598G3.1	NO	intron_variant,non_coding_transcript_variant	MODIFIER	Transcript	ENST00000444827.1	lincRNA	NA	NA	NA
011	2	1	73179366	74131366	1.73	k2prob	rs61765637	73735403	8.71589e-5	NA	NA	NO	intergenic_variant	MODIFIER	NA	NA	NA	NA	NA	NA
011	2	1	73179366	74131366	1.73	k2prob	rs1923217	73829223	8.71553e-5	NA	NA	NO	intergenic_variant	MODIFIER	NA	NA	NA	NA	NA	NA
011	2	1	73179366	74131366	1.73	k2prob	rs628933	73917247	8.70954e-5	NA	NA	NO	intergenic_variant	MODIFIER	NA	NA	NA	NA	NA	NA
011	2	1	73179366	74131366	1.73	k2prob	rs11210193	73743873	8.69605e-5	NA	NA	NO	intergenic_variant	MODIFIER	NA	NA	NA	NA	NA	NA
011	2	1	73179366	74131366	1.73	k2prob	rs12564425	73790683	8.68145e-5	ENSG00000233973	RP4-598G3.1	NO	intron_variant,non_coding_transcript_variant	MODIFIER	Transcript	ENST00000415686.1	lincRNA	NA	NA	NA
011	2	1	73179366	74131366	1.73	k2prob	rs12564425	73790683	8.68145e-5	ENSG00000233973	RP4-598G3.1	NO	intron_variant,non_coding_transcript_variant	MODIFIER	Transcript	ENST00000440762.1	lincRNA	NA	NA	NA
011	2	1	73179366	74131366	1.73	k2prob	rs12564425	73790683	8.68145e-5	ENSG00000233973	RP4-598G3.1	NO	intron_variant,non_coding_transcript_variant	MODIFIER	Transcript	ENST00000444827.1	lincRNA	NA	NA	NA
011	2	1	73179366	74131366	1.73	k2prob	rs75298794	73850826	8.67932e-5	NA	NA	NO	intergenic_variant	MODIFIER	NA	NA	NA	NA	NA	NA
011	2	1	73179366	74131366	1.73	k2prob	rs12029032	74041715	8.66868e-5	NA	NA	NO	intergenic_variant	MODIFIER	NA	NA	NA	NA	NA	NA
011	2	1	73179366	74131366	1.73	k2prob	rs11210146	73622007	8.6489e-5	NA	NA	NO	intergenic_variant	MODIFIER	NA	NA	NA	NA	NA	NA
011	2	1	73179366	74131366	1.73	k2prob	rs1120980	73805104	8.6474e-5	ENSG00000233973	RP4-598G3.1	NO	intron_variant,non_coding_transcript_variant	MODIFIER	Transcript	ENST00000415686.1	lincRNA	NA	NA	NA
011	2	1	73179366	74131366	1.73	k2prob	rs1120980	73805104	8.6474e-5	ENSG00000233973	RP4-598G3.1	NO	downstream_gene_variant	MODIFIER	Transcript	ENST00000440762.1	lincRNA	NA	NA	NA
011	2	1	73179366	74131366	1.73	k2prob	rs1120980	73805104	8.6474e-5	ENSG00000233973	RP4-598G3.1	NO	intron_variant,non_coding_transcript_variant	MODIFIER	Transcript	ENST00000444827.1	lincRNA	NA	NA	NA
011	2	1	73179366	74131366	1.73	k2prob	rs77483376	73187836	8.63639e-5	ENSG00000212366	RNU6-1246P	YES	upstream_gene_variant	MODIFIER	Transcript	ENST00000391064.1	snRNA	48209	NA	NA
011	2	1	73179366	74131366	1.73	k2prob	rs557855	73919013	8.59787e-5	NA	NA	NO	intergenic_variant	MODIFIER	NA	NA	NA	NA	NA	NA
011	2	1	73179366	74131366	1.73	k2prob	rs61767191	74118855	8.59557e-5	ENSG00000223479	LINC02238	YES	intron_variant,non_coding_transcript_variant	MODIFIER	Transcript	ENST00000424953.1	lincRNA	NA	NA	NA
011	2	1	73179366	74131366	1.73	k2prob	rs115161011	73790539	8.57273e-5	ENSG00000233973	RP4-598G3.1	NO	intron_variant,non_coding_transcript_variant	MODIFIER	Transcript	ENST00000415686.1	lincRNA	NA	NA	NA
011	2	1	73179366	74131366	1.73	k2prob	rs115161011	73790539	8.57273e-5	ENSG00000233973	RP4-598G3.1	NO	intron_variant,non_coding_transcript_variant	MODIFIER	Transcript	ENST00000440762.1	lincRNA	NA	NA	NA
011	2	1	73179366	74131366	1.73	k2prob	rs115161011	73790539	8.57273e-5	ENSG00000233973	RP4-598G3.1	NO	intron_variant,non_coding_transcript_variant	MODIFIER	Transcript	ENST00000444827.1	lincRNA	NA	NA	NA
011	2	1	73179366	74131366	1.73	k2prob	rs12737087	73790407	8.56234e-5	ENSG00000233973	RP4-598G3.1	NO	intron_variant,non_coding_transcript_variant	MODIFIER	Transcript	ENST00000415686.1	lincRNA	NA	NA	NA
011	2	1	73179366	74131366	1.73	k2prob	rs12737087	73790407	8.56234e-5	ENSG00000233973	RP4-598G3.1	NO	intron_variant,non_coding_transcript_variant	MODIFIER	Transcript	ENST00000440762.1	lincRNA	NA	NA	NA
011	2	1	73179366	74131366	1.73	k2prob	rs12737087	73790407	8.56234e-5	ENSG00000233973	RP4-598G3.1	NO	intron_variant,non_coding_transcript_variant	MODIFIER	Transcript	ENST00000444827.1	lincRNA	NA	NA	NA
011	2	1	73179366	74131366	1.73	k2prob	rs4330880	73388521	8.54575e-5	NA	NA	NO	intergenic_variant	MODIFIER	NA	NA	NA	NA	NA	NA
011	2	1	73179366	74131366	1.73	k2prob	rs12023347	73768022	8.54297e-5	ENSG00000233973	RP4-598G3.1	NO	upstream_gene_variant	MODIFIER	Transcript	ENST00000411903.1	lincRNA	NA	NA	NA
011	2	1	73179366	74131366	1.73	k2prob	rs12023347	73768022	8.54297e-5	ENSG00000233973	RP4-598G3.1	NO	upstream_gene_variant	MODIFIER	Transcript	ENST00000415686.1	lincRNA	NA	NA	NA
011	2	1	73179366	74131366	1.73	k2prob	rs12023347	73768022	8.54297e-5	ENSG00000233973	RP4-598G3.1	NO	upstream_gene_variant	MODIFIER	Transcript	ENST00000440762.1	lincRNA	NA	NA	NA
011	2	1	73179366	74131366	1.73	k2prob	rs12023347	73768022	8.54297e-5	ENSG00000233973	RP4-598G3.1	NO	upstream_gene_variant	MODIFIER	Transcript	ENST00000444827.1	lincRNA	NA	NA	NA
011	2	1	73179366	74131366	1.73	k2prob	rs12023347	73768022	8.54297e-5	ENSG00000233973	RP4-598G3.1	NO	upstream_gene_variant	MODIFIER	Transcript	ENST00000452553.1	lincRNA	NA	NA	NA
011	2	1	73179366	74131366	1.73	k2prob	rs12036558	73796949	8.54228e-5	ENSG00000233973	RP4-598G3.1	NO	intron_variant,non_coding_transcript_variant	MODIFIER	Transcript	ENST00000415686.1	lincRNA	NA	NA	NA
011	2	1	73179366	74131366	1.73	k2prob	rs12036558	73796949	8.54228e-5	ENSG00000233973	RP4-598G3.1	NO	intron_variant,non_coding_transcript_variant	MODIFIER	Transcript	ENST00000440762.1	lincRNA	NA	NA	NA
011	2	1	73179366	74131366	1.73	k2prob	rs12036558	73796949	8.54228e-5	ENSG00000233973	RP4-598G3.1	NO	intron_variant,non_coding_transcript_variant	MODIFIER	Transcript	ENST00000444827.1	lincRNA	NA	NA	NA
011	2	1	73179366	74131366	1.73	k2prob	rs12025606	74041576	8.52992e-5	NA	NA	NO	intergenic_variant	MODIFIER	NA	NA	NA	NA	NA	NA
011	2	1	73179366	74131366	1.73	k2prob	rs75140796	73793385	8.52221e-5	ENSG00000233973	RP4-598G3.1	NO	intron_variant,non_coding_transcript_variant	MODIFIER	Transcript	ENST00000415686.1	lincRNA	NA	NA	NA
011	2	1	73179366	74131366	1.73	k2prob	rs75140796	73793385	8.52221e-5	ENSG00000233973	RP4-598G3.1	NO	intron_variant,non_coding_transcript_variant	MODIFIER	Transcript	ENST00000440762.1	lincRNA	NA	NA	NA
011	2	1	73179366	74131366	1.73	k2prob	rs75140796	73793385	8.52221e-5	ENSG00000233973	RP4-598G3.1	NO	intron_variant,non_coding_transcript_variant	MODIFIER	Transcript	ENST00000444827.1	lincRNA	NA	NA	NA
011	2	1	73179366	74131366	1.73	k2prob	rs3845343	73797306	8.52158e-5	ENSG00000233973	RP4-598G3.1	NO	intron_variant,non_coding_transcript_variant	MODIFIER	Transcript	ENST00000415686.1	lincRNA	NA	NA	NA
011	2	1	73179366	74131366	1.73	k2prob	rs3845343	73797306	8.52158e-5	ENSG00000233973	RP4-598G3.1	NO	intron_variant,non_coding_transcript_variant	MODIFIER	Transcript	ENST00000440762.1	lincRNA	NA	NA	NA
011	2	1	73179366	74131366	1.73	k2prob	rs3845343	73797306	8.52158e-5	ENSG00000233973	RP4-598G3.1	NO	intron_variant,non_coding_transcript_variant	MODIFIER	Transcript	ENST00000444827.1	lincRNA	NA	NA	NA
011	2	1	73179366	74131366	1.73	k2prob	rs4634853	73438848	8.50544e-5	NA	NA	NO	intergenic_variant	MODIFIER	NA	NA	NA	NA	NA	NA
011	2	1	73179366	74131366	1.73	k2prob	rs114252594	73524091	8.49601e-5	NA	NA	NO	intergenic_variant	MODIFIER	NA	NA	NA	NA	NA	NA
011	2	1	73179366	74131366	1.73	k2prob	rs10890047	74011554	8.49371e-5	NA	NA	NO	intergenic_variant	MODIFIER	NA	NA	NA	NA	NA	NA
011	2	1	73179366	74131366	1.73	k2prob	rs79004961	73583205	8.49042e-5	NA	NA	NO	intergenic_variant	MODIFIER	NA	NA	NA	NA	NA	NA
011	2	1	73179366	74131366	1.73	k2prob	rs7536364	73408437	8.46705e-5	NA	NA	NO	intergenic_variant	MODIFIER	NA	NA	NA	NA	NA	NA
011	2	1	73179366	74131366	1.73	k2prob	rs12563453	73894511	8.45697e-5	NA	NA	NO	intergenic_variant	MODIFIER	NA	NA	NA	NA	NA	NA
011	2	1	73179366	74131366	1.73	k2prob	rs10890040	73916446	8.45663e-5	NA	NA	NO	intergenic_variant	MODIFIER	NA	NA	NA	NA	NA	NA
011	2	1	73179366	74131366	1.73	k2prob	rs111478859	73441368	8.44371e-5	NA	NA	NO	intergenic_variant	MODIFIER	NA	NA	NA	NA	NA	NA
011	2	1	73179366	74131366	1.73	k2prob	rs77182704	73603110	8.41642e-5	NA	NA	NO	intergenic_variant	MODIFIER	NA	NA	NA	NA	NA	NA
011	2	1	73179366	74131366	1.73	k2prob	rs1923242	73867436	8.39351e-5	NA	NA	NO	intergenic_variant	MODIFIER	NA	NA	NA	NA	NA	NA
011	2	1	73179366	74131366	1.73	k2prob	rs978433	74035041	8.39206e-5	NA	NA	NO	intergenic_variant	MODIFIER	NA	NA	NA	NA	NA	NA
011	2	1	73179366	74131366	1.73	k2prob	rs7555507	73766037	8.3854e-5	NA	NA	NO	intergenic_variant	MODIFIER	NA	NA	NA	NA	NA	NA
011	2	1	73179366	74131366	1.73	k2prob	rs11210196	73750567	8.38129e-5	NA	NA	NO	intergenic_variant	MODIFIER	NA	NA	NA	NA	NA	NA
011	2	1	73179366	74131366	1.73	k2prob	rs1501482	74018481	8.36516e-5	NA	NA	NO	intergenic_variant	MODIFIER	NA	NA	NA	NA	NA	NA
011	2	1	73179366	74131366	1.73	k2prob	rs11210188	73729188	8.32873e-5	NA	NA	NO	intergenic_variant	MODIFIER	NA	NA	NA	NA	NA	NA
011	2	1	73179366	74131366	1.73	k2prob	rs10890029	73751701	8.31616e-5	NA	NA	NO	intergenic_variant	MODIFIER	NA	NA	NA	NA	NA	NA
011	2	1	73179366	74131366	1.73	k2prob	rs7513593	73747237	8.31521e-5	NA	NA	NO	intergenic_variant	MODIFIER	NA	NA	NA	NA	NA	NA
011	2	1	73179366	74131366	1.73	k2prob	rs7529752	73376127	8.30968e-5	NA	NA	NO	intergenic_variant	MODIFIER	NA	NA	NA	NA	NA	NA
011	2	1	73179366	74131366	1.73	k2prob	rs12142515	73752009	8.29675e-5	NA	NA	NO	intergenic_variant	MODIFIER	NA	NA	NA	NA	NA	NA
011	2	1	73179366	74131366	1.73	k2prob	rs12029861	73919230	8.29179e-5	NA	NA	NO	intergenic_variant	MODIFIER	NA	NA	NA	NA	NA	NA
011	2	1	73179366	74131366	1.73	k2prob	rs7549372	73755529	8.28857e-5	NA	NA	NO	intergenic_variant	MODIFIER	NA	NA	NA	NA	NA	NA
011	2	1	73179366	74131366	1.73	k2prob	rs604654	73913689	8.28493e-5	NA	NA	NO	intergenic_variant	MODIFIER	NA	NA	NA	NA	NA	NA
011	2	1	73179366	74131366	1.73	k2prob	rs7522217	73766120	8.27194e-5	NA	NA	NO	intergenic_variant	MODIFIER	NA	NA	NA	NA	NA	NA
011	2	1	73179366	74131366	1.73	k2prob	rs7532462	73766162	8.27174e-5	NA	NA	NO	intergenic_variant	MODIFIER	NA	NA	NA	NA	NA	NA
011	2	1	73179366	74131366	1.73	k2prob	rs6669337	74022034	8.2652e-5	NA	NA	NO	intergenic_variant	MODIFIER	NA	NA	NA	NA	NA	NA
011	2	1	73179366	74131366	1.73	k2prob	rs6676874	73908359	8.20144e-5	NA	NA	NO	intergenic_variant	MODIFIER	NA	NA	NA	NA	NA	NA
011	2	1	73179366	74131366	1.73	k2prob	rs7525762	73371816	8.20095e-5	NA	NA	NO	intergenic_variant	MODIFIER	NA	NA	NA	NA	NA	NA
011	2	1	73179366	74131366	1.73	k2prob	rs10890025	73738163	8.16996e-5	NA	NA	NO	intergenic_variant	MODIFIER	NA	NA	NA	NA	NA	NA
011	2	1	73179366	74131366	1.73	k2prob	rs12077046	73739641	8.16797e-5	NA	NA	NO	intergenic_variant	MODIFIER	NA	NA	NA	NA	NA	NA
011	2	1	73179366	74131366	1.73	k2prob	rs6672818	73731145	8.16581e-5	NA	NA	NO	intergenic_variant	MODIFIER	NA	NA	NA	NA	NA	NA
011	2	1	73179366	74131366	1.73	k2prob	rs1854644	74038928	8.16534e-5	NA	NA	NO	intergenic_variant	MODIFIER	NA	NA	NA	NA	NA	NA
011	2	1	73179366	74131366	1.73	k2prob	rs4537505	73902988	8.13824e-5	NA	NA	NO	intergenic_variant	MODIFIER	NA	NA	NA	NA	NA	NA
011	2	1	73179366	74131366	1.73	k2prob	rs959414	74026114	8.13338e-5	NA	NA	NO	intergenic_variant	MODIFIER	NA	NA	NA	NA	NA	NA
011	2	1	73179366	74131366	1.73	k2prob	rs12129942	73309082	8.12507e-5	ENSG00000225087	RP4-660H19.1	NO	intron_variant,non_coding_transcript_variant	MODIFIER	Transcript	ENST00000445976.1	lincRNA	NA	NA	NA
011	2	1	73179366	74131366	1.73	k2prob	rs12139556	73749926	8.12057e-5	NA	NA	NO	intergenic_variant	MODIFIER	NA	NA	NA	NA	NA	NA
011	2	1	73179366	74131366	1.73	k2prob	rs6684341	73744843	8.1167e-5	NA	NA	NO	intergenic_variant	MODIFIER	NA	NA	NA	NA	NA	NA
011	2	1	73179366	74131366	1.73	k2prob	rs12727364	73369708	8.0969e-5	ENSG00000225087	RP4-660H19.1	NO	upstream_gene_variant	MODIFIER	Transcript	ENST00000445976.1	lincRNA	NA	NA	NA
011	2	1	73179366	74131366	1.73	k2prob	rs7523396	73371702	8.09298e-5	NA	NA	NO	intergenic_variant	MODIFIER	NA	NA	NA	NA	NA	NA
011	2	1	73179366	74131366	1.73	k2prob	rs1854643	74036009	8.0674e-5	NA	NA	NO	intergenic_variant	MODIFIER	NA	NA	NA	NA	NA	NA
011	2	1	73179366	74131366	1.73	k2prob	rs11210191	73742618	8.06088e-5	NA	NA	NO	intergenic_variant	MODIFIER	NA	NA	NA	NA	NA	NA
011	2	1	73179366	74131366	1.73	k2prob	rs111248888	73681688	8.03892e-5	NA	NA	NO	intergenic_variant	MODIFIER	NA	NA	NA	NA	NA	NA
011	2	1	73179366	74131366	1.73	k2prob	rs12759031	73736889	8.03565e-5	NA	NA	NO	intergenic_variant	MODIFIER	NA	NA	NA	NA	NA	NA
011	2	1	73179366	74131366	1.73	k2prob	rs10749815	73640129	8.02834e-5	NA	NA	NO	intergenic_variant	MODIFIER	NA	NA	NA	NA	NA	NA
011	2	1	73179366	74131366	1.73	k2prob	rs116525239	73569024	8.02055e-5	ENSG00000229636	KRT8P21	YES	upstream_gene_variant	MODIFIER	Transcript	ENST00000430398.2	processed_pseudogene	33373	NA	NA
011	2	1	73179366	74131366	1.73	k2prob	rs11577544	73899619	8.01023e-5	NA	NA	NO	intergenic_variant	MODIFIER	NA	NA	NA	NA	NA	NA
011	2	1	73179366	74131366	1.73	k2prob	rs1411282	74061909	7.9864e-5	NA	NA	NO	intergenic_variant	MODIFIER	NA	NA	NA	NA	NA	NA
011	2	1	73179366	74131366	1.73	k2prob	rs4584349	73419657	7.98639e-5	NA	NA	NO	intergenic_variant	MODIFIER	NA	NA	NA	NA	NA	NA
011	2	1	73179366	74131366	1.73	k2prob	rs12049376	73764712	7.98311e-5	NA	NA	NO	intergenic_variant	MODIFIER	NA	NA	NA	NA	NA	NA
011	2	1	73179366	74131366	1.73	k2prob	rs12116628	73594343	7.96976e-5	NA	NA	NO	intergenic_variant	MODIFIER	NA	NA	NA	NA	NA	NA
011	2	1	73179366	74131366	1.73	k2prob	rs1576436	74083804	7.96976e-5	NA	NA	NO	intergenic_variant	MODIFIER	NA	NA	NA	NA	NA	NA
011	2	1	73179366	74131366	1.73	k2prob	rs10157198	74084595	7.96244e-5	NA	NA	NO	intergenic_variant	MODIFIER	NA	NA	NA	NA	NA	NA
011	2	1	73179366	74131366	1.73	k2prob	rs12048330	73999568	7.93546e-5	NA	NA	NO	intergenic_variant	MODIFIER	NA	NA	NA	NA	NA	NA
011	2	1	73179366	74131366	1.73	k2prob	rs114832588	73412144	7.93225e-5	NA	NA	NO	intergenic_variant	MODIFIER	NA	NA	NA	NA	NA	NA
011	2	1	73179366	74131366	1.73	k2prob	rs12122377	73426984	7.93076e-5	NA	NA	NO	intergenic_variant	MODIFIER	NA	NA	NA	NA	NA	NA
011	2	1	73179366	74131366	1.73	k2prob	rs10749824	73900947	7.9306e-5	NA	NA	NO	intergenic_variant	MODIFIER	NA	NA	NA	NA	NA	NA
011	2	1	73179366	74131366	1.73	k2prob	rs6424554	74081912	7.91331e-5	NA	NA	NO	intergenic_variant	MODIFIER	NA	NA	NA	NA	NA	NA
011	2	1	73179366	74131366	1.73	k2prob	rs114381319	74098878	7.91076e-5	ENSG00000223479	LINC02238	YES	upstream_gene_variant	MODIFIER	Transcript	ENST00000424953.1	lincRNA	NA	NA	NA
011	2	1	73179366	74131366	1.73	k2prob	rs76315442	74013683	7.9007e-5	NA	NA	NO	intergenic_variant	MODIFIER	NA	NA	NA	NA	NA	NA
011	2	1	73179366	74131366	1.73	k2prob	rs12033289	74028580	7.88448e-5	NA	NA	NO	intergenic_variant	MODIFIER	NA	NA	NA	NA	NA	NA
011	2	1	73179366	74131366	1.73	k2prob	rs1360243	74030787	7.88384e-5	NA	NA	NO	intergenic_variant	MODIFIER	NA	NA	NA	NA	NA	NA
011	2	1	73179366	74131366	1.73	k2prob	rs6657082	73353328	7.8157e-5	ENSG00000225087	RP4-660H19.1	NO	intron_variant,non_coding_transcript_variant	MODIFIER	Transcript	ENST00000445976.1	lincRNA	NA	NA	NA
011	2	1	73179366	74131366	1.73	k2prob	rs6424496	73331948	7.81004e-5	ENSG00000225087	RP4-660H19.1	NO	intron_variant,non_coding_transcript_variant	MODIFIER	Transcript	ENST00000445976.1	lincRNA	NA	NA	NA
011	2	1	73179366	74131366	1.73	k2prob	rs12731489	73194191	7.80261e-5	NA	NA	NO	intergenic_variant	MODIFIER	NA	NA	NA	NA	NA	NA
011	2	1	73179366	74131366	1.73	k2prob	rs75553467	74014130	7.78631e-5	NA	NA	NO	intergenic_variant	MODIFIER	NA	NA	NA	NA	NA	NA
011	2	1	73179366	74131366	1.73	k2prob	rs12026912	74032534	7.77991e-5	NA	NA	NO	intergenic_variant	MODIFIER	NA	NA	NA	NA	NA	NA
011	2	1	73179366	74131366	1.73	k2prob	rs7520239	74005206	7.77424e-5	NA	NA	NO	intergenic_variant	MODIFIER	NA	NA	NA	NA	NA	NA
011	2	1	73179366	74131366	1.73	k2prob	rs113237191	73914041	7.76596e-5	NA	NA	NO	intergenic_variant	MODIFIER	NA	NA	NA	NA	NA	NA
011	2	1	73179366	74131366	1.73	k2prob	rs12565252	73344155	7.75836e-5	ENSG00000225087	RP4-660H19.1	NO	intron_variant,non_coding_transcript_variant	MODIFIER	Transcript	ENST00000445976.1	lincRNA	NA	NA	NA
011	2	1	73179366	74131366	1.73	k2prob	rs11210085	73362466	7.75594e-5	ENSG00000225087	RP4-660H19.1	NO	intron_variant,non_coding_transcript_variant	MODIFIER	Transcript	ENST00000445976.1	lincRNA	NA	NA	NA
011	2	1	73179366	74131366	1.73	k2prob	rs11210077	73333163	7.75559e-5	ENSG00000225087	RP4-660H19.1	NO	intron_variant,non_coding_transcript_variant	MODIFIER	Transcript	ENST00000445976.1	lincRNA	NA	NA	NA
011	2	1	73179366	74131366	1.73	k2prob	rs1464952	73362999	7.75553e-5	ENSG00000225087	RP4-660H19.1	NO	intron_variant,non_coding_transcript_variant	MODIFIER	Transcript	ENST00000445976.1	lincRNA	NA	NA	NA
011	2	1	73179366	74131366	1.73	k2prob	rs4269731	73428581	7.7513e-5	NA	NA	NO	intergenic_variant	MODIFIER	NA	NA	NA	NA	NA	NA
011	2	1	73179366	74131366	1.73	k2prob	rs75938829	73863126	7.75086e-5	NA	NA	NO	intergenic_variant	MODIFIER	NA	NA	NA	NA	NA	NA
011	2	1	73179366	74131366	1.73	k2prob	rs6424557	74104126	7.74766e-5	ENSG00000223479	LINC02238	YES	intron_variant,non_coding_transcript_variant	MODIFIER	Transcript	ENST00000424953.1	lincRNA	NA	NA	NA
011	2	1	73179366	74131366	1.73	k2prob	rs146357000	73571719	7.74288e-5	ENSG00000229636	KRT8P21	YES	non_coding_transcript_exon_variant	MODIFIER	Transcript	ENST00000430398.2	processed_pseudogene	33373	NA	NA
011	2	1	73179366	74131366	1.73	k2prob	rs114037865	73700531	7.73452e-5	NA	NA	NO	intergenic_variant	MODIFIER	NA	NA	NA	NA	NA	NA
011	2	1	73179366	74131366	1.73	k2prob	rs146676981	73522232	7.71186e-5	NA	NA	NO	intergenic_variant	MODIFIER	NA	NA	NA	NA	NA	NA
011	2	1	73179366	74131366	1.73	k2prob	rs145631882	73828162	7.70598e-5	NA	NA	NO	intergenic_variant	MODIFIER	NA	NA	NA	NA	NA	NA
011	2	1	73179366	74131366	1.73	k2prob	rs142033714	73519769	7.66423e-5	NA	NA	NO	intergenic_variant	MODIFIER	NA	NA	NA	NA	NA	NA
011	2	1	73179366	74131366	1.73	k2prob	rs11210099	73429567	7.64588e-5	NA	NA	NO	intergenic_variant	MODIFIER	NA	NA	NA	NA	NA	NA
011	2	1	73179366	74131366	1.73	k2prob	rs7516673	73429853	7.64474e-5	NA	NA	NO	intergenic_variant	MODIFIER	NA	NA	NA	NA	NA	NA
011	2	1	73179366	74131366	1.73	k2prob	rs9970090	73382356	7.62679e-5	NA	NA	NO	intergenic_variant	MODIFIER	NA	NA	NA	NA	NA	NA
011	2	1	73179366	74131366	1.73	k2prob	rs113140152	73628394	7.61016e-5	NA	NA	NO	intergenic_variant	MODIFIER	NA	NA	NA	NA	NA	NA
011	2	1	73179366	74131366	1.73	k2prob	rs61773575	73529393	7.60905e-5	NA	NA	NO	intergenic_variant	MODIFIER	NA	NA	NA	NA	NA	NA
011	2	1	73179366	74131366	1.73	k2prob	rs77000781	73978607	7.60767e-5	NA	NA	NO	intergenic_variant	MODIFIER	NA	NA	NA	NA	NA	NA
011	2	1	73179366	74131366	1.73	k2prob	rs1405051	73348484	7.59627e-5	ENSG00000225087	RP4-660H19.1	NO	intron_variant,non_coding_transcript_variant	MODIFIER	Transcript	ENST00000445976.1	lincRNA	NA	NA	NA
011	2	1	73179366	74131366	1.73	k2prob	rs6679116	73348889	7.59445e-5	ENSG00000225087	RP4-660H19.1	NO	intron_variant,non_coding_transcript_variant	MODIFIER	Transcript	ENST00000445976.1	lincRNA	NA	NA	NA
011	2	1	73179366	74131366	1.73	k2prob	rs2134094	74078828	7.58498e-5	NA	NA	NO	intergenic_variant	MODIFIER	NA	NA	NA	NA	NA	NA
011	2	1	73179366	74131366	1.73	k2prob	rs114871805	73734302	7.53365e-5	NA	NA	NO	intergenic_variant	MODIFIER	NA	NA	NA	NA	NA	NA
011	2	1	73179366	74131366	1.73	k2prob	rs12117681	73232782	7.50835e-5	ENSG00000225087	RP4-660H19.1	NO	intron_variant,non_coding_transcript_variant	MODIFIER	Transcript	ENST00000445976.1	lincRNA	NA	NA	NA
011	2	1	73179366	74131366	1.73	k2prob	rs496819	73926572	7.50163e-5	NA	NA	NO	intergenic_variant	MODIFIER	NA	NA	NA	NA	NA	NA
011	2	1	73179366	74131366	1.73	k2prob	rs12136984	73725998	7.48917e-5	NA	NA	NO	intergenic_variant	MODIFIER	NA	NA	NA	NA	NA	NA
011	2	1	73179366	74131366	1.73	k2prob	rs12567259	73864195	7.47873e-5	NA	NA	NO	intergenic_variant	MODIFIER	NA	NA	NA	NA	NA	NA
011	2	1	73179366	74131366	1.73	k2prob	rs186777425	73856361	7.47531e-5	NA	NA	NO	intergenic_variant	MODIFIER	NA	NA	NA	NA	NA	NA
011	2	1	73179366	74131366	1.73	k2prob	rs77055597	73268149	7.45079e-5	ENSG00000225087	RP4-660H19.1	NO	intron_variant,non_coding_transcript_variant	MODIFIER	Transcript	ENST00000445976.1	lincRNA	NA	NA	NA
011	2	1	73179366	74131366	1.73	k2prob	rs647959	73919925	7.44453e-5	NA	NA	NO	intergenic_variant	MODIFIER	NA	NA	NA	NA	NA	NA
011	2	1	73179366	74131366	1.73	k2prob	rs1576437	74081154	7.42128e-5	NA	NA	NO	intergenic_variant	MODIFIER	NA	NA	NA	NA	NA	NA
011	2	1	73179366	74131366	1.73	k2prob	rs1604352	74081123	7.41453e-5	NA	NA	NO	intergenic_variant	MODIFIER	NA	NA	NA	NA	NA	NA
011	2	1	73179366	74131366	1.73	k2prob	rs4353039	73935884	7.41416e-5	NA	NA	NO	intergenic_variant	MODIFIER	NA	NA	NA	NA	NA	NA
011	2	1	73179366	74131366	1.73	k2prob	rs78277856	73886817	7.41409e-5	NA	NA	NO	intergenic_variant	MODIFIER	NA	NA	NA	NA	NA	NA
011	2	1	73179366	74131366	1.73	k2prob	rs538159	73934273	7.4096e-5	NA	NA	NO	intergenic_variant	MODIFIER	NA	NA	NA	NA	NA	NA
011	2	1	73179366	74131366	1.73	k2prob	rs1392583	73921761	7.40019e-5	NA	NA	NO	intergenic_variant	MODIFIER	NA	NA	NA	NA	NA	NA
011	2	1	73179366	74131366	1.73	k2prob	rs536029	73925090	7.39771e-5	NA	NA	NO	intergenic_variant	MODIFIER	NA	NA	NA	NA	NA	NA
011	2	1	73179366	74131366	1.73	k2prob	rs34215360	73219478	7.3907e-5	ENSG00000225087	RP4-660H19.1	NO	intron_variant,non_coding_transcript_variant	MODIFIER	Transcript	ENST00000445976.1	lincRNA	NA	NA	NA
011	2	1	73179366	74131366	1.73	k2prob	rs477870	73983290	7.38851e-5	NA	NA	NO	intergenic_variant	MODIFIER	NA	NA	NA	NA	NA	NA
011	2	1	73179366	74131366	1.73	k2prob	rs647478	73920040	7.38394e-5	NA	NA	NO	intergenic_variant	MODIFIER	NA	NA	NA	NA	NA	NA
011	2	1	73179366	74131366	1.73	k2prob	rs1852235	73275871	7.37994e-5	ENSG00000225087	RP4-660H19.1	NO	intron_variant,non_coding_transcript_variant	MODIFIER	Transcript	ENST00000445976.1	lincRNA	NA	NA	NA
011	2	1	73179366	74131366	1.73	k2prob	rs528200	73928755	7.37703e-5	NA	NA	NO	intergenic_variant	MODIFIER	NA	NA	NA	NA	NA	NA
011	2	1	73179366	74131366	1.73	k2prob	rs7542499	74033340	7.35801e-5	NA	NA	NO	intergenic_variant	MODIFIER	NA	NA	NA	NA	NA	NA
011	2	1	73179366	74131366	1.73	k2prob	rs12132546	73841900	7.35221e-5	NA	NA	NO	intergenic_variant	MODIFIER	NA	NA	NA	NA	NA	NA
011	2	1	73179366	74131366	1.73	k2prob	rs149277629	73957303	7.34792e-5	NA	NA	NO	intergenic_variant	MODIFIER	NA	NA	NA	NA	NA	NA
011	2	1	73179366	74131366	1.73	k2prob	rs564056	73922528	7.34762e-5	NA	NA	NO	intergenic_variant	MODIFIER	NA	NA	NA	NA	NA	NA
011	2	1	73179366	74131366	1.73	k2prob	rs1846727	73921819	7.34684e-5	NA	NA	NO	intergenic_variant	MODIFIER	NA	NA	NA	NA	NA	NA
011	2	1	73179366	74131366	1.73	k2prob	rs4282756	73923349	7.34295e-5	NA	NA	NO	intergenic_variant	MODIFIER	NA	NA	NA	NA	NA	NA
011	2	1	73179366	74131366	1.73	k2prob	rs150019342	73388084	7.33133e-5	NA	NA	NO	intergenic_variant	MODIFIER	NA	NA	NA	NA	NA	NA
011	2	1	73179366	74131366	1.73	k2prob	rs1952645	74091104	7.32515e-5	NA	NA	NO	intergenic_variant	MODIFIER	NA	NA	NA	NA	NA	NA
011	2	1	73179366	74131366	1.73	k2prob	rs12409871	73271607	7.31558e-5	ENSG00000225087	RP4-660H19.1	NO	intron_variant,non_coding_transcript_variant	MODIFIER	Transcript	ENST00000445976.1	lincRNA	NA	NA	NA
011	2	1	73179366	74131366	1.73	k2prob	rs4285657	73935897	7.31155e-5	NA	NA	NO	intergenic_variant	MODIFIER	NA	NA	NA	NA	NA	NA
011	2	1	73179366	74131366	1.73	k2prob	rs72678448	74020749	7.28926e-5	NA	NA	NO	intergenic_variant	MODIFIER	NA	NA	NA	NA	NA	NA
011	2	1	73179366	74131366	1.73	k2prob	rs12724780	73585925	7.28908e-5	NA	NA	NO	intergenic_variant	MODIFIER	NA	NA	NA	NA	NA	NA
011	2	1	73179366	74131366	1.73	k2prob	rs940918	73338414	7.28035e-5	ENSG00000225087	RP4-660H19.1	NO	intron_variant,non_coding_transcript_variant	MODIFIER	Transcript	ENST00000445976.1	lincRNA	NA	NA	NA
011	2	1	73179366	74131366	1.73	k2prob	rs76824954	73524478	7.25055e-5	NA	NA	NO	intergenic_variant	MODIFIER	NA	NA	NA	NA	NA	NA
011	2	1	73179366	74131366	1.73	k2prob	rs1608926	73274336	7.22454e-5	ENSG00000225087	RP4-660H19.1	NO	intron_variant,non_coding_transcript_variant	MODIFIER	Transcript	ENST00000445976.1	lincRNA	NA	NA	NA
011	2	1	73179366	74131366	1.73	k2prob	rs9425003	73280963	7.2121e-5	ENSG00000225087	RP4-660H19.1	NO	intron_variant,non_coding_transcript_variant	MODIFIER	Transcript	ENST00000445976.1	lincRNA	NA	NA	NA
011	2	1	73179366	74131366	1.73	k2prob	rs139922607	73919170	7.21031e-5	NA	NA	NO	intergenic_variant	MODIFIER	NA	NA	NA	NA	NA	NA
011	2	1	73179366	74131366	1.73	k2prob	rs12025473	73448345	7.20437e-5	NA	NA	NO	intergenic_variant	MODIFIER	NA	NA	NA	NA	NA	NA
011	2	1	73179366	74131366	1.73	k2prob	rs7546663	73848129	7.20333e-5	NA	NA	NO	intergenic_variant	MODIFIER	NA	NA	NA	NA	NA	NA
011	2	1	73179366	74131366	1.73	k2prob	rs10890017	73658562	7.20272e-5	ENSG00000251825	RN7SKP19	YES	upstream_gene_variant	MODIFIER	Transcript	ENST00000516016.1	misc_RNA	45743	NA	NA
011	2	1	73179366	74131366	1.73	k2prob	rs12042865	73446790	7.20106e-5	NA	NA	NO	intergenic_variant	MODIFIER	NA	NA	NA	NA	NA	NA
011	2	1	73179366	74131366	1.73	k2prob	rs11210254	73931595	7.19846e-5	NA	NA	NO	intergenic_variant	MODIFIER	NA	NA	NA	NA	NA	NA
011	2	1	73179366	74131366	1.73	k2prob	rs141282037	73913944	7.19613e-5	NA	NA	NO	intergenic_variant	MODIFIER	NA	NA	NA	NA	NA	NA
011	2	1	73179366	74131366	1.73	k2prob	rs11210084	73361777	7.19176e-5	ENSG00000225087	RP4-660H19.1	NO	intron_variant,non_coding_transcript_variant	MODIFIER	Transcript	ENST00000445976.1	lincRNA	NA	NA	NA
011	2	1	73179366	74131366	1.73	k2prob	rs7519147	73994416	7.19103e-5	NA	NA	NO	intergenic_variant	MODIFIER	NA	NA	NA	NA	NA	NA
011	2	1	73179366	74131366	1.73	k2prob	rs12140865	73932886	7.18982e-5	NA	NA	NO	intergenic_variant	MODIFIER	NA	NA	NA	NA	NA	NA
011	2	1	73179366	74131366	1.73	k2prob	rs2841192	73307627	7.17861e-5	ENSG00000225087	RP4-660H19.1	NO	intron_variant,non_coding_transcript_variant	MODIFIER	Transcript	ENST00000445976.1	lincRNA	NA	NA	NA
011	2	1	73179366	74131366	1.73	k2prob	rs12144768	73309005	7.17453e-5	ENSG00000225087	RP4-660H19.1	NO	intron_variant,non_coding_transcript_variant	MODIFIER	Transcript	ENST00000445976.1	lincRNA	NA	NA	NA
011	2	1	73179366	74131366	1.73	k2prob	rs7514832	73658507	7.16249e-5	ENSG00000251825	RN7SKP19	YES	upstream_gene_variant	MODIFIER	Transcript	ENST00000516016.1	misc_RNA	45743	NA	NA
011	2	1	73179366	74131366	1.73	k2prob	rs10789360	73658307	7.16006e-5	ENSG00000251825	RN7SKP19	YES	upstream_gene_variant	MODIFIER	Transcript	ENST00000516016.1	misc_RNA	45743	NA	NA
011	2	1	73179366	74131366	1.73	k2prob	rs1338646	73932451	7.15582e-5	NA	NA	NO	intergenic_variant	MODIFIER	NA	NA	NA	NA	NA	NA
011	2	1	73179366	74131366	1.73	k2prob	rs77945452	73525938	7.1549e-5	NA	NA	NO	intergenic_variant	MODIFIER	NA	NA	NA	NA	NA	NA
011	2	1	73179366	74131366	1.73	k2prob	rs6424536	73664395	7.14576e-5	NA	NA	NO	intergenic_variant	MODIFIER	NA	NA	NA	NA	NA	NA
011	2	1	73179366	74131366	1.73	k2prob	rs6701520	73940718	7.14143e-5	NA	NA	NO	intergenic_variant	MODIFIER	NA	NA	NA	NA	NA	NA
011	2	1	73179366	74131366	1.73	k2prob	rs10890019	73663455	7.13834e-5	NA	NA	NO	intergenic_variant	MODIFIER	NA	NA	NA	NA	NA	NA
011	2	1	73179366	74131366	1.73	k2prob	rs614131	73937695	7.13684e-5	NA	NA	NO	intergenic_variant	MODIFIER	NA	NA	NA	NA	NA	NA
011	2	1	73179366	74131366	1.73	k2prob	rs12069039	73658085	7.13573e-5	ENSG00000251825	RN7SKP19	YES	upstream_gene_variant	MODIFIER	Transcript	ENST00000516016.1	misc_RNA	45743	NA	NA
011	2	1	73179366	74131366	1.73	k2prob	rs6667756	73445967	7.1342e-5	NA	NA	NO	intergenic_variant	MODIFIER	NA	NA	NA	NA	NA	NA
011	2	1	73179366	74131366	1.73	k2prob	rs12142986	73661616	7.1303e-5	ENSG00000251825	RN7SKP19	YES	upstream_gene_variant	MODIFIER	Transcript	ENST00000516016.1	misc_RNA	45743	NA	NA
011	2	1	73179366	74131366	1.73	k2prob	rs6694433	73450470	7.12137e-5	NA	NA	NO	intergenic_variant	MODIFIER	NA	NA	NA	NA	NA	NA
011	2	1	73179366	74131366	1.73	k2prob	rs11210213	73833694	7.11861e-5	NA	NA	NO	intergenic_variant	MODIFIER	NA	NA	NA	NA	NA	NA
011	2	1	73179366	74131366	1.73	k2prob	rs6657069	73450706	7.11777e-5	NA	NA	NO	intergenic_variant	MODIFIER	NA	NA	NA	NA	NA	NA
011	2	1	73179366	74131366	1.73	k2prob	rs11802950	73834554	7.11766e-5	NA	NA	NO	intergenic_variant	MODIFIER	NA	NA	NA	NA	NA	NA
011	2	1	73179366	74131366	1.73	k2prob	rs11210181	73665514	7.11699e-5	NA	NA	NO	intergenic_variant	MODIFIER	NA	NA	NA	NA	NA	NA
011	2	1	73179366	74131366	1.73	k2prob	rs75499952	73604004	7.11394e-5	NA	NA	NO	intergenic_variant	MODIFIER	NA	NA	NA	NA	NA	NA
011	2	1	73179366	74131366	1.73	k2prob	rs6698993	73940676	7.10765e-5	NA	NA	NO	intergenic_variant	MODIFIER	NA	NA	NA	NA	NA	NA
011	2	1	73179366	74131366	1.73	k2prob	rs10789361	73658397	7.10175e-5	ENSG00000251825	RN7SKP19	YES	upstream_gene_variant	MODIFIER	Transcript	ENST00000516016.1	misc_RNA	45743	NA	NA
011	2	1	73179366	74131366	1.73	k2prob	rs12132090	73661661	7.10057e-5	ENSG00000251825	RN7SKP19	YES	upstream_gene_variant	MODIFIER	Transcript	ENST00000516016.1	misc_RNA	45743	NA	NA
011	2	1	73179366	74131366	1.73	k2prob	rs11806728	73677003	7.097e-5	NA	NA	NO	intergenic_variant	MODIFIER	NA	NA	NA	NA	NA	NA
011	2	1	73179366	74131366	1.73	k2prob	rs6424532	73664022	7.09366e-5	NA	NA	NO	intergenic_variant	MODIFIER	NA	NA	NA	NA	NA	NA
011	2	1	73179366	74131366	1.73	k2prob	rs113354415	73582947	7.09258e-5	NA	NA	NO	intergenic_variant	MODIFIER	NA	NA	NA	NA	NA	NA
011	2	1	73179366	74131366	1.73	k2prob	rs6424533	73664064	7.09182e-5	NA	NA	NO	intergenic_variant	MODIFIER	NA	NA	NA	NA	NA	NA
011	2	1	73179366	74131366	1.73	k2prob	rs2901713	73314473	7.09038e-5	ENSG00000225087	RP4-660H19.1	NO	intron_variant,non_coding_transcript_variant	MODIFIER	Transcript	ENST00000445976.1	lincRNA	NA	NA	NA
011	2	1	73179366	74131366	1.73	k2prob	rs11210082	73343966	7.09014e-5	ENSG00000225087	RP4-660H19.1	NO	intron_variant,non_coding_transcript_variant	MODIFIER	Transcript	ENST00000445976.1	lincRNA	NA	NA	NA
011	2	1	73179366	74131366	1.73	k2prob	rs12117164	73816828	7.08249e-5	ENSG00000233973	RP4-598G3.1	NO	intron_variant,non_coding_transcript_variant	MODIFIER	Transcript	ENST00000415686.1	lincRNA	NA	NA	NA
011	2	1	73179366	74131366	1.73	k2prob	rs12117164	73816828	7.08249e-5	ENSG00000233973	RP4-598G3.1	NO	downstream_gene_variant	MODIFIER	Transcript	ENST00000444827.1	lincRNA	NA	NA	NA
011	2	1	73179366	74131366	1.73	k2prob	rs6704441	73226717	7.07832e-5	ENSG00000225087	RP4-660H19.1	NO	intron_variant,non_coding_transcript_variant	MODIFIER	Transcript	ENST00000445976.1	lincRNA	NA	NA	NA
011	2	1	73179366	74131366	1.73	k2prob	rs7522520	73664563	7.0745e-5	NA	NA	NO	intergenic_variant	MODIFIER	NA	NA	NA	NA	NA	NA
011	2	1	73179366	74131366	1.73	k2prob	rs12145747	73523903	7.04794e-5	NA	NA	NO	intergenic_variant	MODIFIER	NA	NA	NA	NA	NA	NA
011	2	1	73179366	74131366	1.73	k2prob	rs10890018	73662169	7.04766e-5	ENSG00000251825	RN7SKP19	YES	upstream_gene_variant	MODIFIER	Transcript	ENST00000516016.1	misc_RNA	45743	NA	NA
011	2	1	73179366	74131366	1.73	k2prob	rs6689491	73352029	7.04343e-5	ENSG00000225087	RP4-660H19.1	NO	intron_variant,non_coding_transcript_variant	MODIFIER	Transcript	ENST00000445976.1	lincRNA	NA	NA	NA
011	2	1	73179366	74131366	1.73	k2prob	rs11210230	73860239	7.0374e-5	NA	NA	NO	intergenic_variant	MODIFIER	NA	NA	NA	NA	NA	NA
011	2	1	73179366	74131366	1.73	k2prob	rs77147145	73828135	7.02941e-5	NA	NA	NO	intergenic_variant	MODIFIER	NA	NA	NA	NA	NA	NA
011	2	1	73179366	74131366	1.73	k2prob	rs140153602	73442539	7.02624e-5	NA	NA	NO	intergenic_variant	MODIFIER	NA	NA	NA	NA	NA	NA
011	2	1	73179366	74131366	1.73	k2prob	rs11210180	73664609	7.02495e-5	NA	NA	NO	intergenic_variant	MODIFIER	NA	NA	NA	NA	NA	NA
011	2	1	73179366	74131366	1.73	k2prob	rs7524551	73193682	7.01636e-5	NA	NA	NO	intergenic_variant	MODIFIER	NA	NA	NA	NA	NA	NA
011	2	1	73179366	74131366	1.73	k2prob	rs11210100	73435629	7.00736e-5	NA	NA	NO	intergenic_variant	MODIFIER	NA	NA	NA	NA	NA	NA
011	2	1	73179366	74131366	1.73	k2prob	rs11210179	73663180	6.99496e-5	NA	NA	NO	intergenic_variant	MODIFIER	NA	NA	NA	NA	NA	NA
011	2	1	73179366	74131366	1.73	k2prob	rs9650980	73805596	6.98805e-5	ENSG00000233973	RP4-598G3.1	NO	intron_variant,non_coding_transcript_variant	MODIFIER	Transcript	ENST00000415686.1	lincRNA	NA	NA	NA
011	2	1	73179366	74131366	1.73	k2prob	rs9650980	73805596	6.98805e-5	ENSG00000233973	RP4-598G3.1	NO	downstream_gene_variant	MODIFIER	Transcript	ENST00000440762.1	lincRNA	NA	NA	NA
011	2	1	73179366	74131366	1.73	k2prob	rs9650980	73805596	6.98805e-5	ENSG00000233973	RP4-598G3.1	NO	intron_variant,non_coding_transcript_variant	MODIFIER	Transcript	ENST00000444827.1	lincRNA	NA	NA	NA
011	2	1	73179366	74131366	1.73	k2prob	rs12133960	73790017	6.98799e-5	ENSG00000233973	RP4-598G3.1	NO	intron_variant,non_coding_transcript_variant	MODIFIER	Transcript	ENST00000415686.1	lincRNA	NA	NA	NA
011	2	1	73179366	74131366	1.73	k2prob	rs12133960	73790017	6.98799e-5	ENSG00000233973	RP4-598G3.1	NO	intron_variant,non_coding_transcript_variant	MODIFIER	Transcript	ENST00000440762.1	lincRNA	NA	NA	NA
011	2	1	73179366	74131366	1.73	k2prob	rs12133960	73790017	6.98799e-5	ENSG00000233973	RP4-598G3.1	NO	intron_variant,non_coding_transcript_variant	MODIFIER	Transcript	ENST00000444827.1	lincRNA	NA	NA	NA
011	2	1	73179366	74131366	1.73	k2prob	rs12133960	73790017	6.98799e-5	ENSG00000233973	RP4-598G3.1	NO	downstream_gene_variant	MODIFIER	Transcript	ENST00000452553.1	lincRNA	NA	NA	NA
011	2	1	73179366	74131366	1.73	k2prob	rs12134418	73864126	6.98733e-5	NA	NA	NO	intergenic_variant	MODIFIER	NA	NA	NA	NA	NA	NA
011	2	1	73179366	74131366	1.73	k2prob	1:73412289_G_T	73412289	6.98195e-5	NA	NA	NO	NA	NA	NA	NA	NA	NA	NA	NA
011	2	1	73179366	74131366	1.73	k2prob	rs67805078	74018993	6.98077e-5	NA	NA	NO	intergenic_variant	MODIFIER	NA	NA	NA	NA	NA	NA
011	2	1	73179366	74131366	1.73	k2prob	rs11804341	73867073	6.97803e-5	NA	NA	NO	intergenic_variant	MODIFIER	NA	NA	NA	NA	NA	NA
011	2	1	73179366	74131366	1.73	k2prob	rs66820357	73450187	6.96903e-5	NA	NA	NO	intergenic_variant	MODIFIER	NA	NA	NA	NA	NA	NA
011	2	1	73179366	74131366	1.73	k2prob	rs75805282	73857518	6.9431e-5	NA	NA	NO	intergenic_variant	MODIFIER	NA	NA	NA	NA	NA	NA
011	2	1	73179366	74131366	1.73	k2prob	rs79357828	73804570	6.94175e-5	ENSG00000233973	RP4-598G3.1	NO	intron_variant,non_coding_transcript_variant	MODIFIER	Transcript	ENST00000415686.1	lincRNA	NA	NA	NA
011	2	1	73179366	74131366	1.73	k2prob	rs79357828	73804570	6.94175e-5	ENSG00000233973	RP4-598G3.1	NO	downstream_gene_variant	MODIFIER	Transcript	ENST00000440762.1	lincRNA	NA	NA	NA
011	2	1	73179366	74131366	1.73	k2prob	rs79357828	73804570	6.94175e-5	ENSG00000233973	RP4-598G3.1	NO	intron_variant,non_coding_transcript_variant	MODIFIER	Transcript	ENST00000444827.1	lincRNA	NA	NA	NA
011	2	1	73179366	74131366	1.73	k2prob	rs4650201	73665844	6.94172e-5	NA	NA	NO	intergenic_variant	MODIFIER	NA	NA	NA	NA	NA	NA
011	2	1	73179366	74131366	1.73	k2prob	rs12135844	73862469	6.93951e-5	NA	NA	NO	intergenic_variant	MODIFIER	NA	NA	NA	NA	NA	NA
011	2	1	73179366	74131366	1.73	k2prob	rs7516923	73843761	6.93133e-5	NA	NA	NO	intergenic_variant	MODIFIER	NA	NA	NA	NA	NA	NA
011	2	1	73179366	74131366	1.73	k2prob	rs12737220	74033552	6.9294e-5	NA	NA	NO	intergenic_variant	MODIFIER	NA	NA	NA	NA	NA	NA
011	2	1	73179366	74131366	1.73	k2prob	rs11210080	73336263	6.92933e-5	ENSG00000225087	RP4-660H19.1	NO	intron_variant,non_coding_transcript_variant	MODIFIER	Transcript	ENST00000445976.1	lincRNA	NA	NA	NA
011	2	1	73179366	74131366	1.73	k2prob	rs940917	73310138	6.92745e-5	ENSG00000225087	RP4-660H19.1	NO	intron_variant,non_coding_transcript_variant	MODIFIER	Transcript	ENST00000445976.1	lincRNA	NA	NA	NA
011	2	1	73179366	74131366	1.73	k2prob	rs35105379	74027486	6.92464e-5	NA	NA	NO	intergenic_variant	MODIFIER	NA	NA	NA	NA	NA	NA
011	2	1	73179366	74131366	1.73	k2prob	rs4650172	73485838	6.91111e-5	NA	NA	NO	intergenic_variant	MODIFIER	NA	NA	NA	NA	NA	NA
011	2	1	73179366	74131366	1.73	k2prob	rs4477222	73584532	6.90679e-5	NA	NA	NO	intergenic_variant	MODIFIER	NA	NA	NA	NA	NA	NA
022	1	11	124599040	124678940	2.08	k2prob	rs1940171	124633640	0.1003	ENSG00000120458	MSANTD2	YES	downstream_gene_variant	MODIFIER	Transcript	ENST00000239614.4	protein_coding	26266	NA	NA
022	1	11	124599040	124678940	2.08	k2prob	rs1940171	124633640	0.1003	ENSG00000120458	MSANTD2	YES	downstream_gene_variant	MODIFIER	Transcript	ENST00000374979.3	protein_coding	26266	NA	NA
022	1	11	124599040	124678940	2.08	k2prob	rs1940171	124633640	0.1003	ENSG00000120458	MSANTD2	YES	downstream_gene_variant	MODIFIER	Transcript	ENST00000524950.1	protein_coding	26266	NA	NA
022	1	11	124599040	124678940	2.08	k2prob	rs1940171	124633640	0.1003	ENSG00000120458	MSANTD2	YES	downstream_gene_variant	MODIFIER	Transcript	ENST00000526629.1	protein_coding	26266	NA	NA
022	1	11	124599040	124678940	2.08	k2prob	rs1940171	124633640	0.1003	ENSG00000120458	MSANTD2	YES	downstream_gene_variant	MODIFIER	Transcript	ENST00000527140.1	nonsense_mediated_decay	26266	NA	NA
022	1	11	124599040	124678940	2.08	k2prob	rs1940171	124633640	0.1003	ENSG00000120458	MSANTD2	YES	downstream_gene_variant	MODIFIER	Transcript	ENST00000533514.1	retained_intron	26266	NA	NA
022	1	11	124599040	124678940	2.08	k2prob	rs1940171	124633640	0.1003	ENSG00000149564	ESAM	YES	upstream_gene_variant	MODIFIER	Transcript	ENST00000278927.5	protein_coding	17474	NA	NA
022	1	11	124599040	124678940	2.08	k2prob	rs1940171	124633640	0.1003	ENSG00000149564	ESAM	YES	upstream_gene_variant	MODIFIER	Transcript	ENST00000417453.1	nonsense_mediated_decay	17474	NA	NA
022	1	11	124599040	124678940	2.08	k2prob	rs1940171	124633640	0.1003	ENSG00000149564	ESAM	YES	upstream_gene_variant	MODIFIER	Transcript	ENST00000435477.1	protein_coding	17474	NA	NA
022	1	11	124599040	124678940	2.08	k2prob	rs1940171	124633640	0.1003	ENSG00000149564	ESAM	YES	upstream_gene_variant	MODIFIER	Transcript	ENST00000442070.2	protein_coding	17474	NA	NA
022	1	11	124599040	124678940	2.08	k2prob	rs1940171	124633640	0.1003	ENSG00000149564	ESAM	YES	upstream_gene_variant	MODIFIER	Transcript	ENST00000444566.1	protein_coding	17474	NA	NA
022	1	11	124599040	124678940	2.08	k2prob	rs1940171	124633640	0.1003	ENSG00000250073	RP11-677M14.3	NO	intron_variant,non_coding_transcript_variant	MODIFIER	Transcript	ENST00000504932.2	antisense	NA	NA	NA
022	1	11	124599040	124678940	2.08	k2prob	rs1940171	124633640	0.1003	ENSG00000250073	RP11-677M14.3	NO	intron_variant,non_coding_transcript_variant	MODIFIER	Transcript	ENST00000532579.1	antisense	NA	NA	NA
022	2	11	124599040	124678940	2.08	k2prob	rs11604175	124619407	0.342225	ENSG00000149564	ESAM	YES	downstream_gene_variant	MODIFIER	Transcript	ENST00000278927.5	protein_coding	17474	NA	NA
022	2	11	124599040	124678940	2.08	k2prob	rs11604175	124619407	0.342225	ENSG00000149564	ESAM	YES	downstream_gene_variant	MODIFIER	Transcript	ENST00000417453.1	nonsense_mediated_decay	17474	NA	NA
022	2	11	124599040	124678940	2.08	k2prob	rs11604175	124619407	0.342225	ENSG00000149564	ESAM	YES	downstream_gene_variant	MODIFIER	Transcript	ENST00000435477.1	protein_coding	17474	NA	NA
022	2	11	124599040	124678940	2.08	k2prob	rs11604175	124619407	0.342225	ENSG00000149564	ESAM	YES	downstream_gene_variant	MODIFIER	Transcript	ENST00000442070.2	protein_coding	17474	NA	NA
022	2	11	124599040	124678940	2.08	k2prob	rs11604175	124619407	0.342225	ENSG00000149564	ESAM	YES	downstream_gene_variant	MODIFIER	Transcript	ENST00000444566.1	protein_coding	17474	NA	NA
022	2	11	124599040	124678940	2.08	k2prob	rs11604175	124619407	0.342225	ENSG00000149564	ESAM	YES	downstream_gene_variant	MODIFIER	Transcript	ENST00000464067.1	retained_intron	17474	NA	NA
022	2	11	124599040	124678940	2.08	k2prob	rs11604175	124619407	0.342225	ENSG00000149564	ESAM	YES	downstream_gene_variant	MODIFIER	Transcript	ENST00000485116.1	retained_intron	17474	NA	NA
022	2	11	124599040	124678940	2.08	k2prob	rs11604175	124619407	0.342225	ENSG00000154146	NRGN	YES	downstream_gene_variant	MODIFIER	Transcript	ENST00000284292.6	protein_coding	8000	NA	NA
022	2	11	124599040	124678940	2.08	k2prob	rs11604175	124619407	0.342225	ENSG00000154146	NRGN	YES	downstream_gene_variant	MODIFIER	Transcript	ENST00000412681.2	protein_coding	8000	NA	NA
022	2	11	124599040	124678940	2.08	k2prob	rs11604175	124619407	0.342225	ENSG00000019102	VSIG2	YES	intron_variant	MODIFIER	Transcript	ENST00000326621.5	protein_coding	17149	NA	NA
022	2	11	124599040	124678940	2.08	k2prob	rs11604175	124619407	0.342225	ENSG00000019102	VSIG2	YES	intron_variant	MODIFIER	Transcript	ENST00000403470.1	protein_coding	17149	NA	NA
022	1	11	124599040	124678940	2.08	k2prob	rs11219774	124636373	0.096404	ENSG00000120458	MSANTD2	YES	downstream_gene_variant	MODIFIER	Transcript	ENST00000239614.4	protein_coding	26266	NA	NA
022	1	11	124599040	124678940	2.08	k2prob	rs11219774	124636373	0.096404	ENSG00000120458	MSANTD2	YES	downstream_gene_variant	MODIFIER	Transcript	ENST00000374979.3	protein_coding	26266	NA	NA
022	1	11	124599040	124678940	2.08	k2prob	rs11219774	124636373	0.096404	ENSG00000120458	MSANTD2	YES	downstream_gene_variant	MODIFIER	Transcript	ENST00000524950.1	protein_coding	26266	NA	NA
022	1	11	124599040	124678940	2.08	k2prob	rs11219774	124636373	0.096404	ENSG00000120458	MSANTD2	YES	downstream_gene_variant	MODIFIER	Transcript	ENST00000526629.1	protein_coding	26266	NA	NA
022	1	11	124599040	124678940	2.08	k2prob	rs11219774	124636373	0.096404	ENSG00000120458	MSANTD2	YES	downstream_gene_variant	MODIFIER	Transcript	ENST00000527140.1	nonsense_mediated_decay	26266	NA	NA
022	1	11	124599040	124678940	2.08	k2prob	rs11219774	124636373	0.096404	ENSG00000120458	MSANTD2	YES	downstream_gene_variant	MODIFIER	Transcript	ENST00000533514.1	retained_intron	26266	NA	NA
022	1	11	124599040	124678940	2.08	k2prob	rs11219774	124636373	0.096404	ENSG00000149564	ESAM	YES	upstream_gene_variant	MODIFIER	Transcript	ENST00000278927.5	protein_coding	17474	NA	NA
022	1	11	124599040	124678940	2.08	k2prob	rs11219774	124636373	0.096404	ENSG00000149564	ESAM	YES	upstream_gene_variant	MODIFIER	Transcript	ENST00000417453.1	nonsense_mediated_decay	17474	NA	NA
022	1	11	124599040	124678940	2.08	k2prob	rs11219774	124636373	0.096404	ENSG00000149564	ESAM	YES	upstream_gene_variant	MODIFIER	Transcript	ENST00000435477.1	protein_coding	17474	NA	NA
022	1	11	124599040	124678940	2.08	k2prob	rs11219774	124636373	0.096404	ENSG00000149564	ESAM	YES	upstream_gene_variant	MODIFIER	Transcript	ENST00000442070.2	protein_coding	17474	NA	NA
022	1	11	124599040	124678940	2.08	k2prob	rs11219774	124636373	0.096404	ENSG00000149564	ESAM	YES	upstream_gene_variant	MODIFIER	Transcript	ENST00000444566.1	protein_coding	17474	NA	NA
022	1	11	124599040	124678940	2.08	k2prob	rs11219774	124636373	0.096404	ENSG00000250073	RP11-677M14.3	NO	downstream_gene_variant	MODIFIER	Transcript	ENST00000504932.2	antisense	NA	NA	NA
022	1	11	124599040	124678940	2.08	k2prob	rs11219774	124636373	0.096404	ENSG00000250073	RP11-677M14.3	NO	downstream_gene_variant	MODIFIER	Transcript	ENST00000532579.1	antisense	NA	NA	NA
022	2	11	124599040	124678940	2.08	k2prob	rs11219769	124620147	0.256697	ENSG00000149564	ESAM	YES	downstream_gene_variant	MODIFIER	Transcript	ENST00000278927.5	protein_coding	17474	NA	NA
022	2	11	124599040	124678940	2.08	k2prob	rs11219769	124620147	0.256697	ENSG00000149564	ESAM	YES	downstream_gene_variant	MODIFIER	Transcript	ENST00000417453.1	nonsense_mediated_decay	17474	NA	NA
022	2	11	124599040	124678940	2.08	k2prob	rs11219769	124620147	0.256697	ENSG00000149564	ESAM	YES	downstream_gene_variant	MODIFIER	Transcript	ENST00000435477.1	protein_coding	17474	NA	NA
022	2	11	124599040	124678940	2.08	k2prob	rs11219769	124620147	0.256697	ENSG00000149564	ESAM	YES	downstream_gene_variant	MODIFIER	Transcript	ENST00000442070.2	protein_coding	17474	NA	NA
022	2	11	124599040	124678940	2.08	k2prob	rs11219769	124620147	0.256697	ENSG00000149564	ESAM	YES	downstream_gene_variant	MODIFIER	Transcript	ENST00000444566.1	protein_coding	17474	NA	NA
022	2	11	124599040	124678940	2.08	k2prob	rs11219769	124620147	0.256697	ENSG00000149564	ESAM	YES	downstream_gene_variant	MODIFIER	Transcript	ENST00000464067.1	retained_intron	17474	NA	NA
022	2	11	124599040	124678940	2.08	k2prob	rs11219769	124620147	0.256697	ENSG00000149564	ESAM	YES	downstream_gene_variant	MODIFIER	Transcript	ENST00000485116.1	retained_intron	17474	NA	NA
022	2	11	124599040	124678940	2.08	k2prob	rs11219769	124620147	0.256697	ENSG00000154146	NRGN	YES	downstream_gene_variant	MODIFIER	Transcript	ENST00000284292.6	protein_coding	8000	NA	NA
022	2	11	124599040	124678940	2.08	k2prob	rs11219769	124620147	0.256697	ENSG00000154146	NRGN	YES	downstream_gene_variant	MODIFIER	Transcript	ENST00000412681.2	protein_coding	8000	NA	NA
022	2	11	124599040	124678940	2.08	k2prob	rs11219769	124620147	0.256697	ENSG00000019102	VSIG2	YES	intron_variant	MODIFIER	Transcript	ENST00000326621.5	protein_coding	17149	NA	NA
022	2	11	124599040	124678940	2.08	k2prob	rs11219769	124620147	0.256697	ENSG00000019102	VSIG2	YES	intron_variant	MODIFIER	Transcript	ENST00000403470.1	protein_coding	17149	NA	NA
022	1	11	124599040	124678940	2.08	k2prob	rs3802901	124635144	0.0952594	ENSG00000120458	MSANTD2	YES	downstream_gene_variant	MODIFIER	Transcript	ENST00000239614.4	protein_coding	26266	NA	NA
022	1	11	124599040	124678940	2.08	k2prob	rs3802901	124635144	0.0952594	ENSG00000120458	MSANTD2	YES	downstream_gene_variant	MODIFIER	Transcript	ENST00000374979.3	protein_coding	26266	NA	NA
022	1	11	124599040	124678940	2.08	k2prob	rs3802901	124635144	0.0952594	ENSG00000120458	MSANTD2	YES	downstream_gene_variant	MODIFIER	Transcript	ENST00000524950.1	protein_coding	26266	NA	NA
022	1	11	124599040	124678940	2.08	k2prob	rs3802901	124635144	0.0952594	ENSG00000120458	MSANTD2	YES	downstream_gene_variant	MODIFIER	Transcript	ENST00000526629.1	protein_coding	26266	NA	NA
022	1	11	124599040	124678940	2.08	k2prob	rs3802901	124635144	0.0952594	ENSG00000120458	MSANTD2	YES	downstream_gene_variant	MODIFIER	Transcript	ENST00000527140.1	nonsense_mediated_decay	26266	NA	NA
022	1	11	124599040	124678940	2.08	k2prob	rs3802901	124635144	0.0952594	ENSG00000120458	MSANTD2	YES	downstream_gene_variant	MODIFIER	Transcript	ENST00000533514.1	retained_intron	26266	NA	NA
022	1	11	124599040	124678940	2.08	k2prob	rs3802901	124635144	0.0952594	ENSG00000149564	ESAM	YES	upstream_gene_variant	MODIFIER	Transcript	ENST00000278927.5	protein_coding	17474	NA	NA
022	1	11	124599040	124678940	2.08	k2prob	rs3802901	124635144	0.0952594	ENSG00000149564	ESAM	YES	upstream_gene_variant	MODIFIER	Transcript	ENST00000417453.1	nonsense_mediated_decay	17474	NA	NA
022	1	11	124599040	124678940	2.08	k2prob	rs3802901	124635144	0.0952594	ENSG00000149564	ESAM	YES	upstream_gene_variant	MODIFIER	Transcript	ENST00000435477.1	protein_coding	17474	NA	NA
022	1	11	124599040	124678940	2.08	k2prob	rs3802901	124635144	0.0952594	ENSG00000149564	ESAM	YES	upstream_gene_variant	MODIFIER	Transcript	ENST00000442070.2	protein_coding	17474	NA	NA
022	1	11	124599040	124678940	2.08	k2prob	rs3802901	124635144	0.0952594	ENSG00000149564	ESAM	YES	upstream_gene_variant	MODIFIER	Transcript	ENST00000444566.1	protein_coding	17474	NA	NA
022	1	11	124599040	124678940	2.08	k2prob	rs3802901	124635144	0.0952594	ENSG00000250073	RP11-677M14.3	NO	non_coding_transcript_exon_variant	MODIFIER	Transcript	ENST00000504932.2	antisense	NA	NA	NA
022	1	11	124599040	124678940	2.08	k2prob	rs3802901	124635144	0.0952594	ENSG00000250073	RP11-677M14.3	NO	non_coding_transcript_exon_variant	MODIFIER	Transcript	ENST00000532579.1	antisense	NA	NA	NA
022	2	11	124599040	124678940	2.08	k2prob	rs12541	124623492	0.126275	ENSG00000149564	ESAM	YES	3_prime_UTR_variant	MODIFIER	Transcript	ENST00000278927.5	protein_coding	17474	NA	NA
022	2	11	124599040	124678940	2.08	k2prob	rs12541	124623492	0.126275	ENSG00000149564	ESAM	YES	3_prime_UTR_variant,NMD_transcript_variant	MODIFIER	Transcript	ENST00000417453.1	nonsense_mediated_decay	17474	NA	NA
022	2	11	124599040	124678940	2.08	k2prob	rs12541	124623492	0.126275	ENSG00000149564	ESAM	YES	downstream_gene_variant	MODIFIER	Transcript	ENST00000435477.1	protein_coding	17474	NA	NA
022	2	11	124599040	124678940	2.08	k2prob	rs12541	124623492	0.126275	ENSG00000149564	ESAM	YES	intron_variant	MODIFIER	Transcript	ENST00000442070.2	protein_coding	17474	NA	NA
022	2	11	124599040	124678940	2.08	k2prob	rs12541	124623492	0.126275	ENSG00000149564	ESAM	YES	intron_variant	MODIFIER	Transcript	ENST00000444566.1	protein_coding	17474	NA	NA
022	2	11	124599040	124678940	2.08	k2prob	rs12541	124623492	0.126275	ENSG00000149564	ESAM	YES	non_coding_transcript_exon_variant	MODIFIER	Transcript	ENST00000464067.1	retained_intron	17474	NA	NA
022	2	11	124599040	124678940	2.08	k2prob	rs12541	124623492	0.126275	ENSG00000149564	ESAM	YES	non_coding_transcript_exon_variant	MODIFIER	Transcript	ENST00000485116.1	retained_intron	17474	NA	NA
022	2	11	124599040	124678940	2.08	k2prob	rs12541	124623492	0.126275	ENSG00000019102	VSIG2	YES	upstream_gene_variant	MODIFIER	Transcript	ENST00000326621.5	protein_coding	17149	NA	NA
022	2	11	124599040	124678940	2.08	k2prob	rs12541	124623492	0.126275	ENSG00000019102	VSIG2	YES	upstream_gene_variant	MODIFIER	Transcript	ENST00000403470.1	protein_coding	17149	NA	NA
022	1	11	124599040	124678940	2.08	k2prob	rs7113068	124633529	0.0903679	ENSG00000120458	MSANTD2	YES	downstream_gene_variant	MODIFIER	Transcript	ENST00000239614.4	protein_coding	26266	NA	NA
022	1	11	124599040	124678940	2.08	k2prob	rs7113068	124633529	0.0903679	ENSG00000120458	MSANTD2	YES	downstream_gene_variant	MODIFIER	Transcript	ENST00000374979.3	protein_coding	26266	NA	NA
022	1	11	124599040	124678940	2.08	k2prob	rs7113068	124633529	0.0903679	ENSG00000120458	MSANTD2	YES	downstream_gene_variant	MODIFIER	Transcript	ENST00000524950.1	protein_coding	26266	NA	NA
022	1	11	124599040	124678940	2.08	k2prob	rs7113068	124633529	0.0903679	ENSG00000120458	MSANTD2	YES	downstream_gene_variant	MODIFIER	Transcript	ENST00000526629.1	protein_coding	26266	NA	NA
022	1	11	124599040	124678940	2.08	k2prob	rs7113068	124633529	0.0903679	ENSG00000120458	MSANTD2	YES	downstream_gene_variant	MODIFIER	Transcript	ENST00000527140.1	nonsense_mediated_decay	26266	NA	NA
022	1	11	124599040	124678940	2.08	k2prob	rs7113068	124633529	0.0903679	ENSG00000120458	MSANTD2	YES	downstream_gene_variant	MODIFIER	Transcript	ENST00000533514.1	retained_intron	26266	NA	NA
022	1	11	124599040	124678940	2.08	k2prob	rs7113068	124633529	0.0903679	ENSG00000149564	ESAM	YES	upstream_gene_variant	MODIFIER	Transcript	ENST00000278927.5	protein_coding	17474	NA	NA
022	1	11	124599040	124678940	2.08	k2prob	rs7113068	124633529	0.0903679	ENSG00000149564	ESAM	YES	upstream_gene_variant	MODIFIER	Transcript	ENST00000417453.1	nonsense_mediated_decay	17474	NA	NA
022	1	11	124599040	124678940	2.08	k2prob	rs7113068	124633529	0.0903679	ENSG00000149564	ESAM	YES	upstream_gene_variant	MODIFIER	Transcript	ENST00000435477.1	protein_coding	17474	NA	NA
022	1	11	124599040	124678940	2.08	k2prob	rs7113068	124633529	0.0903679	ENSG00000149564	ESAM	YES	upstream_gene_variant	MODIFIER	Transcript	ENST00000442070.2	protein_coding	17474	NA	NA
022	1	11	124599040	124678940	2.08	k2prob	rs7113068	124633529	0.0903679	ENSG00000149564	ESAM	YES	upstream_gene_variant	MODIFIER	Transcript	ENST00000444566.1	protein_coding	17474	NA	NA
022	1	11	124599040	124678940	2.08	k2prob	rs7113068	124633529	0.0903679	ENSG00000250073	RP11-677M14.3	NO	intron_variant,non_coding_transcript_variant	MODIFIER	Transcript	ENST00000504932.2	antisense	NA	NA	NA
022	1	11	124599040	124678940	2.08	k2prob	rs7113068	124633529	0.0903679	ENSG00000250073	RP11-677M14.3	NO	intron_variant,non_coding_transcript_variant	MODIFIER	Transcript	ENST00000532579.1	antisense	NA	NA	NA
022	2	11	124599040	124678940	2.08	k2prob	rs55661361	124613957	0.0497501	ENSG00000154146	NRGN	YES	intron_variant	MODIFIER	Transcript	ENST00000284292.6	protein_coding	8000	NA	NA
022	2	11	124599040	124678940	2.08	k2prob	rs55661361	124613957	0.0497501	ENSG00000154146	NRGN	YES	intron_variant	MODIFIER	Transcript	ENST00000412681.2	protein_coding	8000	NA	NA
022	2	11	124599040	124678940	2.08	k2prob	rs55661361	124613957	0.0497501	ENSG00000019102	VSIG2	YES	downstream_gene_variant	MODIFIER	Transcript	ENST00000326621.5	protein_coding	17149	NA	NA
022	2	11	124599040	124678940	2.08	k2prob	rs55661361	124613957	0.0497501	ENSG00000019102	VSIG2	YES	downstream_gene_variant	MODIFIER	Transcript	ENST00000403470.1	protein_coding	17149	NA	NA
022	1	11	124599040	124678940	2.08	k2prob	rs7126463	124646163	0.0730325	ENSG00000120458	MSANTD2	YES	intron_variant	MODIFIER	Transcript	ENST00000239614.4	protein_coding	26266	NA	NA
022	1	11	124599040	124678940	2.08	k2prob	rs7126463	124646163	0.0730325	ENSG00000120458	MSANTD2	YES	intron_variant	MODIFIER	Transcript	ENST00000374979.3	protein_coding	26266	NA	NA
022	1	11	124599040	124678940	2.08	k2prob	rs7126463	124646163	0.0730325	ENSG00000120458	MSANTD2	YES	intron_variant	MODIFIER	Transcript	ENST00000524950.1	protein_coding	26266	NA	NA
022	1	11	124599040	124678940	2.08	k2prob	rs7126463	124646163	0.0730325	ENSG00000120458	MSANTD2	YES	upstream_gene_variant	MODIFIER	Transcript	ENST00000526629.1	protein_coding	26266	NA	NA
022	1	11	124599040	124678940	2.08	k2prob	rs7126463	124646163	0.0730325	ENSG00000120458	MSANTD2	YES	intron_variant,NMD_transcript_variant	MODIFIER	Transcript	ENST00000527140.1	nonsense_mediated_decay	26266	NA	NA
022	1	11	124599040	124678940	2.08	k2prob	rs7126463	124646163	0.0730325	ENSG00000120458	MSANTD2	YES	upstream_gene_variant	MODIFIER	Transcript	ENST00000533514.1	retained_intron	26266	NA	NA
022	2	11	124599040	124678940	2.08	k2prob	rs12293670	124612932	0.0484246	ENSG00000154146	NRGN	YES	intron_variant	MODIFIER	Transcript	ENST00000284292.6	protein_coding	8000	NA	NA
022	2	11	124599040	124678940	2.08	k2prob	rs12293670	124612932	0.0484246	ENSG00000154146	NRGN	YES	intron_variant	MODIFIER	Transcript	ENST00000412681.2	protein_coding	8000	NA	NA
022	2	11	124599040	124678940	2.08	k2prob	rs12293670	124612932	0.0484246	ENSG00000019102	VSIG2	YES	downstream_gene_variant	MODIFIER	Transcript	ENST00000326621.5	protein_coding	17149	NA	NA
022	1	11	124599040	124678940	2.08	k2prob	rs7928640	124628619	0.0666361	ENSG00000149564	ESAM	YES	intron_variant	MODIFIER	Transcript	ENST00000278927.5	protein_coding	17474	NA	NA
022	1	11	124599040	124678940	2.08	k2prob	rs7928640	124628619	0.0666361	ENSG00000149564	ESAM	YES	intron_variant,NMD_transcript_variant	MODIFIER	Transcript	ENST00000417453.1	nonsense_mediated_decay	17474	NA	NA
022	1	11	124599040	124678940	2.08	k2prob	rs7928640	124628619	0.0666361	ENSG00000149564	ESAM	YES	intron_variant	MODIFIER	Transcript	ENST00000435477.1	protein_coding	17474	NA	NA
022	1	11	124599040	124678940	2.08	k2prob	rs7928640	124628619	0.0666361	ENSG00000149564	ESAM	YES	intron_variant	MODIFIER	Transcript	ENST00000442070.2	protein_coding	17474	NA	NA
022	1	11	124599040	124678940	2.08	k2prob	rs7928640	124628619	0.0666361	ENSG00000149564	ESAM	YES	intron_variant	MODIFIER	Transcript	ENST00000444566.1	protein_coding	17474	NA	NA
022	1	11	124599040	124678940	2.08	k2prob	rs7928640	124628619	0.0666361	ENSG00000149564	ESAM	YES	upstream_gene_variant	MODIFIER	Transcript	ENST00000464067.1	retained_intron	17474	NA	NA
022	1	11	124599040	124678940	2.08	k2prob	rs7928640	124628619	0.0666361	ENSG00000149564	ESAM	YES	upstream_gene_variant	MODIFIER	Transcript	ENST00000485116.1	retained_intron	17474	NA	NA
022	1	11	124599040	124678940	2.08	k2prob	rs7928640	124628619	0.0666361	ENSG00000250073	RP11-677M14.3	NO	upstream_gene_variant	MODIFIER	Transcript	ENST00000504932.2	antisense	NA	NA	NA
022	1	11	124599040	124678940	2.08	k2prob	rs7928640	124628619	0.0666361	ENSG00000250073	RP11-677M14.3	NO	upstream_gene_variant	MODIFIER	Transcript	ENST00000532579.1	antisense	NA	NA	NA
022	2	11	124599040	124678940	2.08	k2prob	rs6590090	124624854	0.0234972	ENSG00000149564	ESAM	YES	intron_variant	MODIFIER	Transcript	ENST00000278927.5	protein_coding	17474	NA	NA
022	2	11	124599040	124678940	2.08	k2prob	rs6590090	124624854	0.0234972	ENSG00000149564	ESAM	YES	intron_variant,NMD_transcript_variant	MODIFIER	Transcript	ENST00000417453.1	nonsense_mediated_decay	17474	NA	NA
022	2	11	124599040	124678940	2.08	k2prob	rs6590090	124624854	0.0234972	ENSG00000149564	ESAM	YES	intron_variant	MODIFIER	Transcript	ENST00000435477.1	protein_coding	17474	NA	NA
022	2	11	124599040	124678940	2.08	k2prob	rs6590090	124624854	0.0234972	ENSG00000149564	ESAM	YES	intron_variant	MODIFIER	Transcript	ENST00000442070.2	protein_coding	17474	NA	NA
022	2	11	124599040	124678940	2.08	k2prob	rs6590090	124624854	0.0234972	ENSG00000149564	ESAM	YES	intron_variant	MODIFIER	Transcript	ENST00000444566.1	protein_coding	17474	NA	NA
022	2	11	124599040	124678940	2.08	k2prob	rs6590090	124624854	0.0234972	ENSG00000149564	ESAM	YES	intron_variant,non_coding_transcript_variant	MODIFIER	Transcript	ENST00000464067.1	retained_intron	17474	NA	NA
022	2	11	124599040	124678940	2.08	k2prob	rs6590090	124624854	0.0234972	ENSG00000149564	ESAM	YES	intron_variant,non_coding_transcript_variant	MODIFIER	Transcript	ENST00000485116.1	retained_intron	17474	NA	NA
022	2	11	124599040	124678940	2.08	k2prob	rs6590090	124624854	0.0234972	ENSG00000019102	VSIG2	YES	upstream_gene_variant	MODIFIER	Transcript	ENST00000326621.5	protein_coding	17149	NA	NA
022	2	11	124599040	124678940	2.08	k2prob	rs6590090	124624854	0.0234972	ENSG00000019102	VSIG2	YES	upstream_gene_variant	MODIFIER	Transcript	ENST00000403470.1	protein_coding	17149	NA	NA
022	2	11	124599040	124678940	2.08	k2prob	rs6590090	124624854	0.0234972	ENSG00000250073	RP11-677M14.3	NO	upstream_gene_variant	MODIFIER	Transcript	ENST00000504932.2	antisense	NA	NA	NA
022	1	11	124599040	124678940	2.08	k2prob	rs7937766	124648487	0.064822	ENSG00000120458	MSANTD2	YES	intron_variant	MODIFIER	Transcript	ENST00000239614.4	protein_coding	26266	NA	NA
022	1	11	124599040	124678940	2.08	k2prob	rs7937766	124648487	0.064822	ENSG00000120458	MSANTD2	YES	intron_variant	MODIFIER	Transcript	ENST00000374979.3	protein_coding	26266	NA	NA
022	1	11	124599040	124678940	2.08	k2prob	rs7937766	124648487	0.064822	ENSG00000120458	MSANTD2	YES	intron_variant	MODIFIER	Transcript	ENST00000524950.1	protein_coding	26266	NA	NA
022	1	11	124599040	124678940	2.08	k2prob	rs7937766	124648487	0.064822	ENSG00000120458	MSANTD2	YES	upstream_gene_variant	MODIFIER	Transcript	ENST00000526629.1	protein_coding	26266	NA	NA
022	1	11	124599040	124678940	2.08	k2prob	rs7937766	124648487	0.064822	ENSG00000120458	MSANTD2	YES	intron_variant,NMD_transcript_variant	MODIFIER	Transcript	ENST00000527140.1	nonsense_mediated_decay	26266	NA	NA
022	2	11	124599040	124678940	2.08	k2prob	rs36053597	124606484	0.017997	ENSG00000154146	NRGN	YES	upstream_gene_variant	MODIFIER	Transcript	ENST00000284292.6	protein_coding	8000	NA	NA
022	2	11	124599040	124678940	2.08	k2prob	rs36053597	124606484	0.017997	ENSG00000154146	NRGN	YES	upstream_gene_variant	MODIFIER	Transcript	ENST00000412681.2	protein_coding	8000	NA	NA
022	1	11	124599040	124678940	2.08	k2prob	rs6590094	124643836	0.0582265	ENSG00000120458	MSANTD2	YES	intron_variant	MODIFIER	Transcript	ENST00000239614.4	protein_coding	26266	NA	NA
022	1	11	124599040	124678940	2.08	k2prob	rs6590094	124643836	0.0582265	ENSG00000120458	MSANTD2	YES	intron_variant	MODIFIER	Transcript	ENST00000374979.3	protein_coding	26266	NA	NA
022	1	11	124599040	124678940	2.08	k2prob	rs6590094	124643836	0.0582265	ENSG00000120458	MSANTD2	YES	intron_variant	MODIFIER	Transcript	ENST00000524950.1	protein_coding	26266	NA	NA
022	1	11	124599040	124678940	2.08	k2prob	rs6590094	124643836	0.0582265	ENSG00000120458	MSANTD2	YES	intron_variant	MODIFIER	Transcript	ENST00000526629.1	protein_coding	26266	NA	NA
022	1	11	124599040	124678940	2.08	k2prob	rs6590094	124643836	0.0582265	ENSG00000120458	MSANTD2	YES	intron_variant,NMD_transcript_variant	MODIFIER	Transcript	ENST00000527140.1	nonsense_mediated_decay	26266	NA	NA
022	1	11	124599040	124678940	2.08	k2prob	rs6590094	124643836	0.0582265	ENSG00000120458	MSANTD2	YES	upstream_gene_variant	MODIFIER	Transcript	ENST00000533514.1	retained_intron	26266	NA	NA
022	2	11	124599040	124678940	2.08	k2prob	rs11219765	124602247	0.0121316	NA	NA	NO	intergenic_variant	MODIFIER	NA	NA	NA	NA	NA	NA
022	1	11	124599040	124678940	2.08	k2prob	rs7112807	124642600	0.055136	ENSG00000120458	MSANTD2	YES	intron_variant	MODIFIER	Transcript	ENST00000239614.4	protein_coding	26266	NA	NA
022	1	11	124599040	124678940	2.08	k2prob	rs7112807	124642600	0.055136	ENSG00000120458	MSANTD2	YES	intron_variant	MODIFIER	Transcript	ENST00000374979.3	protein_coding	26266	NA	NA
022	1	11	124599040	124678940	2.08	k2prob	rs7112807	124642600	0.055136	ENSG00000120458	MSANTD2	YES	intron_variant	MODIFIER	Transcript	ENST00000524950.1	protein_coding	26266	NA	NA
022	1	11	124599040	124678940	2.08	k2prob	rs7112807	124642600	0.055136	ENSG00000120458	MSANTD2	YES	intron_variant	MODIFIER	Transcript	ENST00000526629.1	protein_coding	26266	NA	NA
022	1	11	124599040	124678940	2.08	k2prob	rs7112807	124642600	0.055136	ENSG00000120458	MSANTD2	YES	intron_variant,NMD_transcript_variant	MODIFIER	Transcript	ENST00000527140.1	nonsense_mediated_decay	26266	NA	NA
022	1	11	124599040	124678940	2.08	k2prob	rs7112807	124642600	0.055136	ENSG00000120458	MSANTD2	YES	intron_variant,non_coding_transcript_variant	MODIFIER	Transcript	ENST00000533514.1	retained_intron	26266	NA	NA
022	2	11	124599040	124678940	2.08	k2prob	rs1939214	124605290	0.0100985	ENSG00000154146	NRGN	YES	upstream_gene_variant	MODIFIER	Transcript	ENST00000284292.6	protein_coding	8000	NA	NA
022	2	11	124599040	124678940	2.08	k2prob	rs1939214	124605290	0.0100985	ENSG00000154146	NRGN	YES	upstream_gene_variant	MODIFIER	Transcript	ENST00000412681.2	protein_coding	8000	NA	NA
022	1	11	124599040	124678940	2.08	k2prob	rs7124686	124650484	0.0498311	ENSG00000120458	MSANTD2	YES	intron_variant	MODIFIER	Transcript	ENST00000239614.4	protein_coding	26266	NA	NA
022	1	11	124599040	124678940	2.08	k2prob	rs7124686	124650484	0.0498311	ENSG00000120458	MSANTD2	YES	intron_variant	MODIFIER	Transcript	ENST00000374979.3	protein_coding	26266	NA	NA
022	1	11	124599040	124678940	2.08	k2prob	rs7124686	124650484	0.0498311	ENSG00000120458	MSANTD2	YES	intron_variant	MODIFIER	Transcript	ENST00000524950.1	protein_coding	26266	NA	NA
022	1	11	124599040	124678940	2.08	k2prob	rs7124686	124650484	0.0498311	ENSG00000120458	MSANTD2	YES	upstream_gene_variant	MODIFIER	Transcript	ENST00000526629.1	protein_coding	26266	NA	NA
022	1	11	124599040	124678940	2.08	k2prob	rs7124686	124650484	0.0498311	ENSG00000120458	MSANTD2	YES	intron_variant,NMD_transcript_variant	MODIFIER	Transcript	ENST00000527140.1	nonsense_mediated_decay	26266	NA	NA
022	2	11	124599040	124678940	2.08	k2prob	rs3802902	124635035	0.00878741	ENSG00000120458	MSANTD2	YES	downstream_gene_variant	MODIFIER	Transcript	ENST00000239614.4	protein_coding	26266	NA	NA
022	2	11	124599040	124678940	2.08	k2prob	rs3802902	124635035	0.00878741	ENSG00000120458	MSANTD2	YES	downstream_gene_variant	MODIFIER	Transcript	ENST00000374979.3	protein_coding	26266	NA	NA
022	2	11	124599040	124678940	2.08	k2prob	rs3802902	124635035	0.00878741	ENSG00000120458	MSANTD2	YES	downstream_gene_variant	MODIFIER	Transcript	ENST00000524950.1	protein_coding	26266	NA	NA
022	2	11	124599040	124678940	2.08	k2prob	rs3802902	124635035	0.00878741	ENSG00000120458	MSANTD2	YES	downstream_gene_variant	MODIFIER	Transcript	ENST00000526629.1	protein_coding	26266	NA	NA
022	2	11	124599040	124678940	2.08	k2prob	rs3802902	124635035	0.00878741	ENSG00000120458	MSANTD2	YES	downstream_gene_variant	MODIFIER	Transcript	ENST00000527140.1	nonsense_mediated_decay	26266	NA	NA
022	2	11	124599040	124678940	2.08	k2prob	rs3802902	124635035	0.00878741	ENSG00000120458	MSANTD2	YES	downstream_gene_variant	MODIFIER	Transcript	ENST00000533514.1	retained_intron	26266	NA	NA
022	2	11	124599040	124678940	2.08	k2prob	rs3802902	124635035	0.00878741	ENSG00000149564	ESAM	YES	upstream_gene_variant	MODIFIER	Transcript	ENST00000278927.5	protein_coding	17474	NA	NA
022	2	11	124599040	124678940	2.08	k2prob	rs3802902	124635035	0.00878741	ENSG00000149564	ESAM	YES	upstream_gene_variant	MODIFIER	Transcript	ENST00000417453.1	nonsense_mediated_decay	17474	NA	NA
022	2	11	124599040	124678940	2.08	k2prob	rs3802902	124635035	0.00878741	ENSG00000149564	ESAM	YES	upstream_gene_variant	MODIFIER	Transcript	ENST00000435477.1	protein_coding	17474	NA	NA
022	2	11	124599040	124678940	2.08	k2prob	rs3802902	124635035	0.00878741	ENSG00000149564	ESAM	YES	upstream_gene_variant	MODIFIER	Transcript	ENST00000442070.2	protein_coding	17474	NA	NA
022	2	11	124599040	124678940	2.08	k2prob	rs3802902	124635035	0.00878741	ENSG00000149564	ESAM	YES	upstream_gene_variant	MODIFIER	Transcript	ENST00000444566.1	protein_coding	17474	NA	NA
022	2	11	124599040	124678940	2.08	k2prob	rs3802902	124635035	0.00878741	ENSG00000250073	RP11-677M14.3	NO	non_coding_transcript_exon_variant	MODIFIER	Transcript	ENST00000504932.2	antisense	NA	NA	NA
022	2	11	124599040	124678940	2.08	k2prob	rs3802902	124635035	0.00878741	ENSG00000250073	RP11-677M14.3	NO	non_coding_transcript_exon_variant	MODIFIER	Transcript	ENST00000532579.1	antisense	NA	NA	NA
022	1	11	124599040	124678940	2.08	k2prob	rs6590095	124643939	0.0482729	ENSG00000120458	MSANTD2	YES	intron_variant	MODIFIER	Transcript	ENST00000239614.4	protein_coding	26266	NA	NA
022	1	11	124599040	124678940	2.08	k2prob	rs6590095	124643939	0.0482729	ENSG00000120458	MSANTD2	YES	intron_variant	MODIFIER	Transcript	ENST00000374979.3	protein_coding	26266	NA	NA
022	1	11	124599040	124678940	2.08	k2prob	rs6590095	124643939	0.0482729	ENSG00000120458	MSANTD2	YES	intron_variant	MODIFIER	Transcript	ENST00000524950.1	protein_coding	26266	NA	NA
022	1	11	124599040	124678940	2.08	k2prob	rs6590095	124643939	0.0482729	ENSG00000120458	MSANTD2	YES	intron_variant	MODIFIER	Transcript	ENST00000526629.1	protein_coding	26266	NA	NA
022	1	11	124599040	124678940	2.08	k2prob	rs6590095	124643939	0.0482729	ENSG00000120458	MSANTD2	YES	intron_variant,NMD_transcript_variant	MODIFIER	Transcript	ENST00000527140.1	nonsense_mediated_decay	26266	NA	NA
022	1	11	124599040	124678940	2.08	k2prob	rs6590095	124643939	0.0482729	ENSG00000120458	MSANTD2	YES	upstream_gene_variant	MODIFIER	Transcript	ENST00000533514.1	retained_intron	26266	NA	NA
022	2	11	124599040	124678940	2.08	k2prob	rs117539210	124656128	0.00634399	ENSG00000120458	MSANTD2	YES	intron_variant	MODIFIER	Transcript	ENST00000239614.4	protein_coding	26266	NA	NA
022	2	11	124599040	124678940	2.08	k2prob	rs117539210	124656128	0.00634399	ENSG00000120458	MSANTD2	YES	intron_variant	MODIFIER	Transcript	ENST00000374979.3	protein_coding	26266	NA	NA
022	2	11	124599040	124678940	2.08	k2prob	rs117539210	124656128	0.00634399	ENSG00000120458	MSANTD2	YES	intron_variant	MODIFIER	Transcript	ENST00000524950.1	protein_coding	26266	NA	NA
022	2	11	124599040	124678940	2.08	k2prob	rs117539210	124656128	0.00634399	ENSG00000120458	MSANTD2	YES	intron_variant,NMD_transcript_variant	MODIFIER	Transcript	ENST00000527140.1	nonsense_mediated_decay	26266	NA	NA
022	1	11	124599040	124678940	2.08	k2prob	rs7939412	124643693	0.0447502	ENSG00000120458	MSANTD2	YES	intron_variant	MODIFIER	Transcript	ENST00000239614.4	protein_coding	26266	NA	NA
022	1	11	124599040	124678940	2.08	k2prob	rs7939412	124643693	0.0447502	ENSG00000120458	MSANTD2	YES	intron_variant	MODIFIER	Transcript	ENST00000374979.3	protein_coding	26266	NA	NA
022	1	11	124599040	124678940	2.08	k2prob	rs7939412	124643693	0.0447502	ENSG00000120458	MSANTD2	YES	intron_variant	MODIFIER	Transcript	ENST00000524950.1	protein_coding	26266	NA	NA
022	1	11	124599040	124678940	2.08	k2prob	rs7939412	124643693	0.0447502	ENSG00000120458	MSANTD2	YES	intron_variant	MODIFIER	Transcript	ENST00000526629.1	protein_coding	26266	NA	NA
022	1	11	124599040	124678940	2.08	k2prob	rs7939412	124643693	0.0447502	ENSG00000120458	MSANTD2	YES	intron_variant,NMD_transcript_variant	MODIFIER	Transcript	ENST00000527140.1	nonsense_mediated_decay	26266	NA	NA
022	1	11	124599040	124678940	2.08	k2prob	rs7939412	124643693	0.0447502	ENSG00000120458	MSANTD2	YES	upstream_gene_variant	MODIFIER	Transcript	ENST00000533514.1	retained_intron	26266	NA	NA
022	2	11	124599040	124678940	2.08	k2prob	rs12792040	124624150	0.00557301	ENSG00000149564	ESAM	YES	missense_variant	MODERATE	Transcript	ENST00000278927.5	protein_coding	17474	deleterious(0)	probably_damaging(0.912)
022	2	11	124599040	124678940	2.08	k2prob	rs12792040	124624150	0.00557301	ENSG00000149564	ESAM	YES	missense_variant	MODERATE	Transcript	ENST00000278927.5	protein_coding	17474	deleterious(0)	possibly_damaging(0.762)
022	2	11	124599040	124678940	2.08	k2prob	rs12792040	124624150	0.00557301	ENSG00000149564	ESAM	YES	3_prime_UTR_variant,NMD_transcript_variant	MODIFIER	Transcript	ENST00000417453.1	nonsense_mediated_decay	17474	NA	NA
022	2	11	124599040	124678940	2.08	k2prob	rs12792040	124624150	0.00557301	ENSG00000149564	ESAM	YES	missense_variant	MODERATE	Transcript	ENST00000435477.1	protein_coding	17474	deleterious(0)	possibly_damaging(0.719)
022	2	11	124599040	124678940	2.08	k2prob	rs12792040	124624150	0.00557301	ENSG00000149564	ESAM	YES	missense_variant	MODERATE	Transcript	ENST00000435477.1	protein_coding	17474	deleterious(0)	benign(0.396)
022	2	11	124599040	124678940	2.08	k2prob	rs12792040	124624150	0.00557301	ENSG00000149564	ESAM	YES	missense_variant	MODERATE	Transcript	ENST00000442070.2	protein_coding	17474	deleterious(0)	probably_damaging(0.95)
022	2	11	124599040	124678940	2.08	k2prob	rs12792040	124624150	0.00557301	ENSG00000149564	ESAM	YES	missense_variant	MODERATE	Transcript	ENST00000442070.2	protein_coding	17474	deleterious(0.03)	possibly_damaging(0.831)
022	2	11	124599040	124678940	2.08	k2prob	rs12792040	124624150	0.00557301	ENSG00000149564	ESAM	YES	missense_variant	MODERATE	Transcript	ENST00000444566.1	protein_coding	17474	deleterious(0)	probably_damaging(0.95)
022	2	11	124599040	124678940	2.08	k2prob	rs12792040	124624150	0.00557301	ENSG00000149564	ESAM	YES	missense_variant	MODERATE	Transcript	ENST00000444566.1	protein_coding	17474	deleterious(0.03)	possibly_damaging(0.831)
022	2	11	124599040	124678940	2.08	k2prob	rs12792040	124624150	0.00557301	ENSG00000149564	ESAM	YES	non_coding_transcript_exon_variant	MODIFIER	Transcript	ENST00000464067.1	retained_intron	17474	NA	NA
022	2	11	124599040	124678940	2.08	k2prob	rs12792040	124624150	0.00557301	ENSG00000149564	ESAM	YES	non_coding_transcript_exon_variant	MODIFIER	Transcript	ENST00000485116.1	retained_intron	17474	NA	NA
022	2	11	124599040	124678940	2.08	k2prob	rs12792040	124624150	0.00557301	ENSG00000019102	VSIG2	YES	upstream_gene_variant	MODIFIER	Transcript	ENST00000326621.5	protein_coding	17149	NA	NA
022	2	11	124599040	124678940	2.08	k2prob	rs12792040	124624150	0.00557301	ENSG00000019102	VSIG2	YES	upstream_gene_variant	MODIFIER	Transcript	ENST00000403470.1	protein_coding	17149	NA	NA
022	2	11	124599040	124678940	2.08	k2prob	rs12792040	124624150	0.00557301	ENSG00000250073	RP11-677M14.3	NO	upstream_gene_variant	MODIFIER	Transcript	ENST00000504932.2	antisense	NA	NA	NA
022	1	11	124599040	124678940	2.08	k2prob	rs57321508	124627977	0.0426945	ENSG00000149564	ESAM	YES	intron_variant	MODIFIER	Transcript	ENST00000278927.5	protein_coding	17474	NA	NA
022	1	11	124599040	124678940	2.08	k2prob	rs57321508	124627977	0.0426945	ENSG00000149564	ESAM	YES	intron_variant,NMD_transcript_variant	MODIFIER	Transcript	ENST00000417453.1	nonsense_mediated_decay	17474	NA	NA
022	1	11	124599040	124678940	2.08	k2prob	rs57321508	124627977	0.0426945	ENSG00000149564	ESAM	YES	intron_variant	MODIFIER	Transcript	ENST00000435477.1	protein_coding	17474	NA	NA
022	1	11	124599040	124678940	2.08	k2prob	rs57321508	124627977	0.0426945	ENSG00000149564	ESAM	YES	intron_variant	MODIFIER	Transcript	ENST00000442070.2	protein_coding	17474	NA	NA
022	1	11	124599040	124678940	2.08	k2prob	rs57321508	124627977	0.0426945	ENSG00000149564	ESAM	YES	intron_variant	MODIFIER	Transcript	ENST00000444566.1	protein_coding	17474	NA	NA
022	1	11	124599040	124678940	2.08	k2prob	rs57321508	124627977	0.0426945	ENSG00000149564	ESAM	YES	upstream_gene_variant	MODIFIER	Transcript	ENST00000464067.1	retained_intron	17474	NA	NA
022	1	11	124599040	124678940	2.08	k2prob	rs57321508	124627977	0.0426945	ENSG00000149564	ESAM	YES	upstream_gene_variant	MODIFIER	Transcript	ENST00000485116.1	retained_intron	17474	NA	NA
022	1	11	124599040	124678940	2.08	k2prob	rs57321508	124627977	0.0426945	ENSG00000250073	RP11-677M14.3	NO	upstream_gene_variant	MODIFIER	Transcript	ENST00000504932.2	antisense	NA	NA	NA
022	1	11	124599040	124678940	2.08	k2prob	rs57321508	124627977	0.0426945	ENSG00000250073	RP11-677M14.3	NO	upstream_gene_variant	MODIFIER	Transcript	ENST00000532579.1	antisense	NA	NA	NA
022	2	11	124599040	124678940	2.08	k2prob	rs35841132	124661569	0.00515743	ENSG00000120458	MSANTD2	YES	intron_variant	MODIFIER	Transcript	ENST00000239614.4	protein_coding	26266	NA	NA
022	2	11	124599040	124678940	2.08	k2prob	rs35841132	124661569	0.00515743	ENSG00000120458	MSANTD2	YES	intron_variant	MODIFIER	Transcript	ENST00000374979.3	protein_coding	26266	NA	NA
022	2	11	124599040	124678940	2.08	k2prob	rs35841132	124661569	0.00515743	ENSG00000120458	MSANTD2	YES	intron_variant	MODIFIER	Transcript	ENST00000524950.1	protein_coding	26266	NA	NA
022	2	11	124599040	124678940	2.08	k2prob	rs35841132	124661569	0.00515743	ENSG00000120458	MSANTD2	YES	intron_variant,NMD_transcript_variant	MODIFIER	Transcript	ENST00000527140.1	nonsense_mediated_decay	26266	NA	NA
022	1	11	124599040	124678940	2.08	k2prob	rs12283429	124640271	0.0395828	ENSG00000120458	MSANTD2	YES	intron_variant	MODIFIER	Transcript	ENST00000239614.4	protein_coding	26266	NA	NA
022	1	11	124599040	124678940	2.08	k2prob	rs12283429	124640271	0.0395828	ENSG00000120458	MSANTD2	YES	intron_variant	MODIFIER	Transcript	ENST00000374979.3	protein_coding	26266	NA	NA
022	1	11	124599040	124678940	2.08	k2prob	rs12283429	124640271	0.0395828	ENSG00000120458	MSANTD2	YES	intron_variant	MODIFIER	Transcript	ENST00000524950.1	protein_coding	26266	NA	NA
022	1	11	124599040	124678940	2.08	k2prob	rs12283429	124640271	0.0395828	ENSG00000120458	MSANTD2	YES	intron_variant	MODIFIER	Transcript	ENST00000526629.1	protein_coding	26266	NA	NA
022	1	11	124599040	124678940	2.08	k2prob	rs12283429	124640271	0.0395828	ENSG00000120458	MSANTD2	YES	intron_variant,NMD_transcript_variant	MODIFIER	Transcript	ENST00000527140.1	nonsense_mediated_decay	26266	NA	NA
022	1	11	124599040	124678940	2.08	k2prob	rs12283429	124640271	0.0395828	ENSG00000120458	MSANTD2	YES	intron_variant,non_coding_transcript_variant	MODIFIER	Transcript	ENST00000533514.1	retained_intron	26266	NA	NA
022	1	11	124599040	124678940	2.08	k2prob	rs12283429	124640271	0.0395828	ENSG00000250073	RP11-677M14.3	NO	downstream_gene_variant	MODIFIER	Transcript	ENST00000504932.2	antisense	NA	NA	NA
022	2	11	124599040	124678940	2.08	k2prob	rs585454	124602074	0.00481426	NA	NA	NO	intergenic_variant	MODIFIER	NA	NA	NA	NA	NA	NA
022	1	11	124599040	124678940	2.08	k2prob	rs11601322	124652066	0.0365209	ENSG00000120458	MSANTD2	YES	intron_variant	MODIFIER	Transcript	ENST00000239614.4	protein_coding	26266	NA	NA
022	1	11	124599040	124678940	2.08	k2prob	rs11601322	124652066	0.0365209	ENSG00000120458	MSANTD2	YES	intron_variant	MODIFIER	Transcript	ENST00000374979.3	protein_coding	26266	NA	NA
022	1	11	124599040	124678940	2.08	k2prob	rs11601322	124652066	0.0365209	ENSG00000120458	MSANTD2	YES	intron_variant	MODIFIER	Transcript	ENST00000524950.1	protein_coding	26266	NA	NA
022	1	11	124599040	124678940	2.08	k2prob	rs11601322	124652066	0.0365209	ENSG00000120458	MSANTD2	YES	intron_variant,NMD_transcript_variant	MODIFIER	Transcript	ENST00000527140.1	nonsense_mediated_decay	26266	NA	NA
022	2	11	124599040	124678940	2.08	k2prob	rs34716506	124606612	0.0046188	ENSG00000154146	NRGN	YES	upstream_gene_variant	MODIFIER	Transcript	ENST00000284292.6	protein_coding	8000	NA	NA
022	2	11	124599040	124678940	2.08	k2prob	rs34716506	124606612	0.0046188	ENSG00000154146	NRGN	YES	upstream_gene_variant	MODIFIER	Transcript	ENST00000412681.2	protein_coding	8000	NA	NA
022	2	11	124599040	124678940	2.08	k2prob	rs71491831	124605783	0.00447645	ENSG00000154146	NRGN	YES	upstream_gene_variant	MODIFIER	Transcript	ENST00000284292.6	protein_coding	8000	NA	NA
022	2	11	124599040	124678940	2.08	k2prob	rs71491831	124605783	0.00447645	ENSG00000154146	NRGN	YES	upstream_gene_variant	MODIFIER	Transcript	ENST00000412681.2	protein_coding	8000	NA	NA
022	2	11	124599040	124678940	2.08	k2prob	rs11608190	124601378	0.00408174	NA	NA	NO	intergenic_variant	MODIFIER	NA	NA	NA	NA	NA	NA
022	2	11	124599040	124678940	2.08	k2prob	rs71491832	124611997	0.00403729	ENSG00000154146	NRGN	YES	intron_variant	MODIFIER	Transcript	ENST00000284292.6	protein_coding	8000	NA	NA
022	2	11	124599040	124678940	2.08	k2prob	rs71491832	124611997	0.00403729	ENSG00000154146	NRGN	YES	intron_variant	MODIFIER	Transcript	ENST00000412681.2	protein_coding	8000	NA	NA
022	2	11	124599040	124678940	2.08	k2prob	rs35306015	124610773	0.00365276	ENSG00000154146	NRGN	YES	intron_variant	MODIFIER	Transcript	ENST00000284292.6	protein_coding	8000	NA	NA
022	2	11	124599040	124678940	2.08	k2prob	rs35306015	124610773	0.00365276	ENSG00000154146	NRGN	YES	intron_variant	MODIFIER	Transcript	ENST00000412681.2	protein_coding	8000	NA	NA
022	2	11	124599040	124678940	2.08	k2prob	rs35643618	124614459	0.00312808	ENSG00000154146	NRGN	YES	intron_variant	MODIFIER	Transcript	ENST00000284292.6	protein_coding	8000	NA	NA
022	2	11	124599040	124678940	2.08	k2prob	rs35643618	124614459	0.00312808	ENSG00000154146	NRGN	YES	intron_variant	MODIFIER	Transcript	ENST00000412681.2	protein_coding	8000	NA	NA
022	2	11	124599040	124678940	2.08	k2prob	rs35643618	124614459	0.00312808	ENSG00000019102	VSIG2	YES	downstream_gene_variant	MODIFIER	Transcript	ENST00000326621.5	protein_coding	17149	NA	NA
022	2	11	124599040	124678940	2.08	k2prob	rs35643618	124614459	0.00312808	ENSG00000019102	VSIG2	YES	downstream_gene_variant	MODIFIER	Transcript	ENST00000403470.1	protein_coding	17149	NA	NA
022	2	11	124599040	124678940	2.08	k2prob	rs12807809	124606285	0.00309906	ENSG00000154146	NRGN	YES	upstream_gene_variant	MODIFIER	Transcript	ENST00000284292.6	protein_coding	8000	NA	NA
022	2	11	124599040	124678940	2.08	k2prob	rs12807809	124606285	0.00309906	ENSG00000154146	NRGN	YES	upstream_gene_variant	MODIFIER	Transcript	ENST00000412681.2	protein_coding	8000	NA	NA
022	2	11	124599040	124678940	2.08	k2prob	rs7116585	124676504	0.00274207	ENSG00000245498	RP11-677M14.7	NO	intron_variant,non_coding_transcript_variant	MODIFIER	Transcript	ENST00000499143.2	antisense	NA	NA	NA
022	2	11	124599040	124678940	2.08	k2prob	rs7116585	124676504	0.00274207	ENSG00000245498	RP11-677M14.7	NO	non_coding_transcript_exon_variant	MODIFIER	Transcript	ENST00000529392.1	antisense	NA	NA	NA
022	2	11	124599040	124678940	2.08	k2prob	rs7116585	124676504	0.00274207	ENSG00000254941	RP11-677M14.5	NO	downstream_gene_variant	MODIFIER	Transcript	ENST00000533974.1	processed_pseudogene	NA	NA	NA
022	2	11	124599040	124678940	2.08	k2prob	rs73611500	124678371	0.00267467	ENSG00000245498	RP11-677M14.7	NO	intron_variant,non_coding_transcript_variant	MODIFIER	Transcript	ENST00000499143.2	antisense	NA	NA	NA
022	2	11	124599040	124678940	2.08	k2prob	rs73611500	124678371	0.00267467	ENSG00000245498	RP11-677M14.7	NO	downstream_gene_variant	MODIFIER	Transcript	ENST00000529392.1	antisense	NA	NA	NA
022	2	11	124599040	124678940	2.08	k2prob	rs73611500	124678371	0.00267467	ENSG00000254941	RP11-677M14.5	NO	upstream_gene_variant	MODIFIER	Transcript	ENST00000533974.1	processed_pseudogene	NA	NA	NA
029	1	8	27277127	27557127	1.69	k2prob	rs73229090	27442127	0.433106	ENSG00000234770	GULOP	YES	intron_variant,non_coding_transcript_variant	MODIFIER	Transcript	ENST00000454030.1	unitary_pseudogene	4695	NA	NA
029	2	8	27277127	27557127	1.69	k2prob	rs2565064	27327841	0.154652	ENSG00000120903	CHRNA2	YES	intron_variant	MODIFIER	Transcript	ENST00000240132.2	protein_coding	1956	NA	NA
029	2	8	27277127	27557127	1.69	k2prob	rs2565064	27327841	0.154652	ENSG00000120903	CHRNA2	YES	intron_variant	MODIFIER	Transcript	ENST00000407991.1	protein_coding	1956	NA	NA
029	2	8	27277127	27557127	1.69	k2prob	rs2565064	27327841	0.154652	ENSG00000120903	CHRNA2	YES	intron_variant	MODIFIER	Transcript	ENST00000518712.1	protein_coding	1956	NA	NA
029	2	8	27277127	27557127	1.69	k2prob	rs2565064	27327841	0.154652	ENSG00000120903	CHRNA2	YES	downstream_gene_variant	MODIFIER	Transcript	ENST00000520208.1	protein_coding	1956	NA	NA
029	2	8	27277127	27557127	1.69	k2prob	rs2565064	27327841	0.154652	ENSG00000120903	CHRNA2	YES	upstream_gene_variant	MODIFIER	Transcript	ENST00000520600.1	retained_intron	1956	NA	NA
029	2	8	27277127	27557127	1.69	k2prob	rs2565064	27327841	0.154652	ENSG00000120903	CHRNA2	YES	intron_variant,non_coding_transcript_variant	MODIFIER	Transcript	ENST00000520650.1	retained_intron	1956	NA	NA
029	2	8	27277127	27557127	1.69	k2prob	rs2565064	27327841	0.154652	ENSG00000120903	CHRNA2	YES	intron_variant	MODIFIER	Transcript	ENST00000520933.2	protein_coding	1956	NA	NA
029	2	8	27277127	27557127	1.69	k2prob	rs2565064	27327841	0.154652	ENSG00000120903	CHRNA2	YES	intron_variant	MODIFIER	Transcript	ENST00000521921.1	protein_coding	1956	NA	NA
029	2	8	27277127	27557127	1.69	k2prob	rs2565064	27327841	0.154652	ENSG00000120903	CHRNA2	YES	upstream_gene_variant	MODIFIER	Transcript	ENST00000522008.1	retained_intron	1956	NA	NA
029	2	8	27277127	27557127	1.69	k2prob	rs2565064	27327841	0.154652	ENSG00000120903	CHRNA2	YES	intron_variant,non_coding_transcript_variant	MODIFIER	Transcript	ENST00000523529.1	retained_intron	1956	NA	NA
029	2	8	27277127	27557127	1.69	k2prob	rs2565064	27327841	0.154652	ENSG00000120903	CHRNA2	YES	intron_variant,NMD_transcript_variant	MODIFIER	Transcript	ENST00000523695.1	nonsense_mediated_decay	1956	NA	NA
029	2	8	27277127	27557127	1.69	k2prob	rs2565064	27327841	0.154652	ENSG00000120903	CHRNA2	YES	intron_variant	MODIFIER	Transcript	ENST00000524096.1	protein_coding	1956	NA	NA
029	1	8	27277127	27557127	1.69	k2prob	rs11783093	27425349	0.139531	ENSG00000234770	GULOP	YES	intron_variant,non_coding_transcript_variant	MODIFIER	Transcript	ENST00000454030.1	unitary_pseudogene	4695	NA	NA
029	2	8	27277127	27557127	1.69	k2prob	rs2565065	27328021	0.146938	ENSG00000120903	CHRNA2	YES	intron_variant	MODIFIER	Transcript	ENST00000240132.2	protein_coding	1956	NA	NA
029	2	8	27277127	27557127	1.69	k2prob	rs2565065	27328021	0.146938	ENSG00000120903	CHRNA2	YES	intron_variant	MODIFIER	Transcript	ENST00000407991.1	protein_coding	1956	NA	NA
029	2	8	27277127	27557127	1.69	k2prob	rs2565065	27328021	0.146938	ENSG00000120903	CHRNA2	YES	intron_variant	MODIFIER	Transcript	ENST00000518712.1	protein_coding	1956	NA	NA
029	2	8	27277127	27557127	1.69	k2prob	rs2565065	27328021	0.146938	ENSG00000120903	CHRNA2	YES	downstream_gene_variant	MODIFIER	Transcript	ENST00000520208.1	protein_coding	1956	NA	NA
029	2	8	27277127	27557127	1.69	k2prob	rs2565065	27328021	0.146938	ENSG00000120903	CHRNA2	YES	upstream_gene_variant	MODIFIER	Transcript	ENST00000520600.1	retained_intron	1956	NA	NA
029	2	8	27277127	27557127	1.69	k2prob	rs2565065	27328021	0.146938	ENSG00000120903	CHRNA2	YES	intron_variant,non_coding_transcript_variant	MODIFIER	Transcript	ENST00000520650.1	retained_intron	1956	NA	NA
029	2	8	27277127	27557127	1.69	k2prob	rs2565065	27328021	0.146938	ENSG00000120903	CHRNA2	YES	intron_variant	MODIFIER	Transcript	ENST00000520933.2	protein_coding	1956	NA	NA
029	2	8	27277127	27557127	1.69	k2prob	rs2565065	27328021	0.146938	ENSG00000120903	CHRNA2	YES	intron_variant	MODIFIER	Transcript	ENST00000521921.1	protein_coding	1956	NA	NA
029	2	8	27277127	27557127	1.69	k2prob	rs2565065	27328021	0.146938	ENSG00000120903	CHRNA2	YES	upstream_gene_variant	MODIFIER	Transcript	ENST00000522008.1	retained_intron	1956	NA	NA
029	2	8	27277127	27557127	1.69	k2prob	rs2565065	27328021	0.146938	ENSG00000120903	CHRNA2	YES	intron_variant,non_coding_transcript_variant	MODIFIER	Transcript	ENST00000523529.1	retained_intron	1956	NA	NA
029	2	8	27277127	27557127	1.69	k2prob	rs2565065	27328021	0.146938	ENSG00000120903	CHRNA2	YES	intron_variant,NMD_transcript_variant	MODIFIER	Transcript	ENST00000523695.1	nonsense_mediated_decay	1956	NA	NA
029	2	8	27277127	27557127	1.69	k2prob	rs2565065	27328021	0.146938	ENSG00000120903	CHRNA2	YES	intron_variant	MODIFIER	Transcript	ENST00000524096.1	protein_coding	1956	NA	NA
029	1	8	27277127	27557127	1.69	k2prob	rs59724122	27424696	0.135772	ENSG00000234770	GULOP	YES	intron_variant,non_coding_transcript_variant	MODIFIER	Transcript	ENST00000454030.1	unitary_pseudogene	4695	NA	NA
029	2	8	27277127	27557127	1.69	k2prob	rs2472554	27328354	0.133208	ENSG00000120903	CHRNA2	YES	intron_variant	MODIFIER	Transcript	ENST00000240132.2	protein_coding	1956	NA	NA
029	2	8	27277127	27557127	1.69	k2prob	rs2472554	27328354	0.133208	ENSG00000120903	CHRNA2	YES	intron_variant	MODIFIER	Transcript	ENST00000407991.1	protein_coding	1956	NA	NA
029	2	8	27277127	27557127	1.69	k2prob	rs2472554	27328354	0.133208	ENSG00000120903	CHRNA2	YES	intron_variant	MODIFIER	Transcript	ENST00000518712.1	protein_coding	1956	NA	NA
029	2	8	27277127	27557127	1.69	k2prob	rs2472554	27328354	0.133208	ENSG00000120903	CHRNA2	YES	downstream_gene_variant	MODIFIER	Transcript	ENST00000520208.1	protein_coding	1956	NA	NA
029	2	8	27277127	27557127	1.69	k2prob	rs2472554	27328354	0.133208	ENSG00000120903	CHRNA2	YES	upstream_gene_variant	MODIFIER	Transcript	ENST00000520600.1	retained_intron	1956	NA	NA
029	2	8	27277127	27557127	1.69	k2prob	rs2472554	27328354	0.133208	ENSG00000120903	CHRNA2	YES	intron_variant,non_coding_transcript_variant	MODIFIER	Transcript	ENST00000520650.1	retained_intron	1956	NA	NA
029	2	8	27277127	27557127	1.69	k2prob	rs2472554	27328354	0.133208	ENSG00000120903	CHRNA2	YES	intron_variant	MODIFIER	Transcript	ENST00000520933.2	protein_coding	1956	NA	NA
029	2	8	27277127	27557127	1.69	k2prob	rs2472554	27328354	0.133208	ENSG00000120903	CHRNA2	YES	intron_variant	MODIFIER	Transcript	ENST00000521921.1	protein_coding	1956	NA	NA
029	2	8	27277127	27557127	1.69	k2prob	rs2472554	27328354	0.133208	ENSG00000120903	CHRNA2	YES	upstream_gene_variant	MODIFIER	Transcript	ENST00000522008.1	retained_intron	1956	NA	NA
029	2	8	27277127	27557127	1.69	k2prob	rs2472554	27328354	0.133208	ENSG00000120903	CHRNA2	YES	intron_variant,non_coding_transcript_variant	MODIFIER	Transcript	ENST00000523529.1	retained_intron	1956	NA	NA
029	2	8	27277127	27557127	1.69	k2prob	rs2472554	27328354	0.133208	ENSG00000120903	CHRNA2	YES	intron_variant,NMD_transcript_variant	MODIFIER	Transcript	ENST00000523695.1	nonsense_mediated_decay	1956	NA	NA
029	2	8	27277127	27557127	1.69	k2prob	rs2472554	27328354	0.133208	ENSG00000120903	CHRNA2	YES	intron_variant	MODIFIER	Transcript	ENST00000524096.1	protein_coding	1956	NA	NA
029	1	8	27277127	27557127	1.69	k2prob	rs7838316	27425314	0.130255	ENSG00000234770	GULOP	YES	intron_variant,non_coding_transcript_variant	MODIFIER	Transcript	ENST00000454030.1	unitary_pseudogene	4695	NA	NA
029	2	8	27277127	27557127	1.69	k2prob	rs2271920	27316117	0.0331456	ENSG00000120903	CHRNA2	YES	downstream_gene_variant	MODIFIER	Transcript	ENST00000240132.2	protein_coding	1956	NA	NA
029	2	8	27277127	27557127	1.69	k2prob	rs2271920	27316117	0.0331456	ENSG00000120903	CHRNA2	YES	downstream_gene_variant	MODIFIER	Transcript	ENST00000407991.1	protein_coding	1956	NA	NA
029	2	8	27277127	27557127	1.69	k2prob	rs2271920	27316117	0.0331456	ENSG00000120903	CHRNA2	YES	downstream_gene_variant	MODIFIER	Transcript	ENST00000520600.1	retained_intron	1956	NA	NA
029	2	8	27277127	27557127	1.69	k2prob	rs2271920	27316117	0.0331456	ENSG00000120903	CHRNA2	YES	downstream_gene_variant	MODIFIER	Transcript	ENST00000520933.2	protein_coding	1956	NA	NA
029	2	8	27277127	27557127	1.69	k2prob	rs2271920	27316117	0.0331456	ENSG00000120903	CHRNA2	YES	downstream_gene_variant	MODIFIER	Transcript	ENST00000523529.1	retained_intron	1956	NA	NA
029	2	8	27277127	27557127	1.69	k2prob	rs2271920	27316117	0.0331456	ENSG00000120903	CHRNA2	YES	downstream_gene_variant	MODIFIER	Transcript	ENST00000523695.1	nonsense_mediated_decay	1956	NA	NA
029	2	8	27277127	27557127	1.69	k2prob	rs2271920	27316117	0.0331456	ENSG00000120899	PTK2B	YES	3_prime_UTR_variant	MODIFIER	Transcript	ENST00000338238.4	protein_coding	9612	NA	NA
029	2	8	27277127	27557127	1.69	k2prob	rs2271920	27316117	0.0331456	ENSG00000120899	PTK2B	YES	3_prime_UTR_variant	MODIFIER	Transcript	ENST00000346049.5	protein_coding	9612	NA	NA
029	2	8	27277127	27557127	1.69	k2prob	rs2271920	27316117	0.0331456	ENSG00000120899	PTK2B	YES	3_prime_UTR_variant	MODIFIER	Transcript	ENST00000397501.1	protein_coding	9612	NA	NA
029	2	8	27277127	27557127	1.69	k2prob	rs2271920	27316117	0.0331456	ENSG00000120899	PTK2B	YES	3_prime_UTR_variant	MODIFIER	Transcript	ENST00000420218.2	protein_coding	9612	NA	NA
029	2	8	27277127	27557127	1.69	k2prob	rs2271920	27316117	0.0331456	ENSG00000120899	PTK2B	YES	downstream_gene_variant	MODIFIER	Transcript	ENST00000482543.1	retained_intron	9612	NA	NA
029	2	8	27277127	27557127	1.69	k2prob	rs2271920	27316117	0.0331456	ENSG00000120899	PTK2B	YES	3_prime_UTR_variant	MODIFIER	Transcript	ENST00000517339.1	protein_coding	9612	NA	NA
029	2	8	27277127	27557127	1.69	k2prob	rs2271920	27316117	0.0331456	ENSG00000120899	PTK2B	YES	downstream_gene_variant	MODIFIER	Transcript	ENST00000522245.1	retained_intron	9612	NA	NA
029	2	8	27277127	27557127	1.69	k2prob	rs2271920	27316117	0.0331456	ENSG00000120899	PTK2B	YES	3_prime_UTR_variant	MODIFIER	Transcript	ENST00000544172.1	protein_coding	9612	NA	NA
029	1	8	27277127	27557127	1.69	k2prob	rs56372821	27436500	0.0545866	ENSG00000234770	GULOP	YES	intron_variant,non_coding_transcript_variant	MODIFIER	Transcript	ENST00000454030.1	unitary_pseudogene	4695	NA	NA
029	2	8	27277127	27557127	1.69	k2prob	rs919494	27313085	0.0257961	ENSG00000120899	PTK2B	YES	intron_variant	MODIFIER	Transcript	ENST00000338238.4	protein_coding	9612	NA	NA
029	2	8	27277127	27557127	1.69	k2prob	rs919494	27313085	0.0257961	ENSG00000120899	PTK2B	YES	intron_variant	MODIFIER	Transcript	ENST00000346049.5	protein_coding	9612	NA	NA
029	2	8	27277127	27557127	1.69	k2prob	rs919494	27313085	0.0257961	ENSG00000120899	PTK2B	YES	downstream_gene_variant	MODIFIER	Transcript	ENST00000397497.4	protein_coding	9612	NA	NA
029	2	8	27277127	27557127	1.69	k2prob	rs919494	27313085	0.0257961	ENSG00000120899	PTK2B	YES	intron_variant	MODIFIER	Transcript	ENST00000397501.1	protein_coding	9612	NA	NA
029	2	8	27277127	27557127	1.69	k2prob	rs919494	27313085	0.0257961	ENSG00000120899	PTK2B	YES	intron_variant	MODIFIER	Transcript	ENST00000420218.2	protein_coding	9612	NA	NA
029	2	8	27277127	27557127	1.69	k2prob	rs919494	27313085	0.0257961	ENSG00000120899	PTK2B	YES	downstream_gene_variant	MODIFIER	Transcript	ENST00000482543.1	retained_intron	9612	NA	NA
029	2	8	27277127	27557127	1.69	k2prob	rs919494	27313085	0.0257961	ENSG00000120899	PTK2B	YES	intron_variant	MODIFIER	Transcript	ENST00000517339.1	protein_coding	9612	NA	NA
029	2	8	27277127	27557127	1.69	k2prob	rs919494	27313085	0.0257961	ENSG00000120899	PTK2B	YES	intron_variant,non_coding_transcript_variant	MODIFIER	Transcript	ENST00000522245.1	retained_intron	9612	NA	NA
029	2	8	27277127	27557127	1.69	k2prob	rs919494	27313085	0.0257961	ENSG00000120899	PTK2B	YES	intron_variant	MODIFIER	Transcript	ENST00000544172.1	protein_coding	9612	NA	NA
029	2	8	27277127	27557127	1.69	k2prob	rs919494	27313085	0.0257961	ENSG00000120903	CHRNA2	YES	downstream_gene_variant	MODIFIER	Transcript	ENST00000407991.1	protein_coding	1956	NA	NA
029	2	8	27277127	27557127	1.69	k2prob	rs919494	27313085	0.0257961	ENSG00000120903	CHRNA2	YES	downstream_gene_variant	MODIFIER	Transcript	ENST00000520933.2	protein_coding	1956	NA	NA
029	1	8	27277127	27557127	1.69	k2prob	rs11778040	27419807	0.0319642	ENSG00000234770	GULOP	YES	intron_variant,non_coding_transcript_variant	MODIFIER	Transcript	ENST00000454030.1	unitary_pseudogene	4695	NA	NA
029	2	8	27277127	27557127	1.69	k2prob	rs752994	27312687	0.0248089	ENSG00000120899	PTK2B	YES	intron_variant	MODIFIER	Transcript	ENST00000338238.4	protein_coding	9612	NA	NA
029	2	8	27277127	27557127	1.69	k2prob	rs752994	27312687	0.0248089	ENSG00000120899	PTK2B	YES	intron_variant	MODIFIER	Transcript	ENST00000346049.5	protein_coding	9612	NA	NA
029	2	8	27277127	27557127	1.69	k2prob	rs752994	27312687	0.0248089	ENSG00000120899	PTK2B	YES	downstream_gene_variant	MODIFIER	Transcript	ENST00000397497.4	protein_coding	9612	NA	NA
029	2	8	27277127	27557127	1.69	k2prob	rs752994	27312687	0.0248089	ENSG00000120899	PTK2B	YES	intron_variant	MODIFIER	Transcript	ENST00000397501.1	protein_coding	9612	NA	NA
029	2	8	27277127	27557127	1.69	k2prob	rs752994	27312687	0.0248089	ENSG00000120899	PTK2B	YES	intron_variant	MODIFIER	Transcript	ENST00000420218.2	protein_coding	9612	NA	NA
029	2	8	27277127	27557127	1.69	k2prob	rs752994	27312687	0.0248089	ENSG00000120899	PTK2B	YES	downstream_gene_variant	MODIFIER	Transcript	ENST00000482543.1	retained_intron	9612	NA	NA
029	2	8	27277127	27557127	1.69	k2prob	rs752994	27312687	0.0248089	ENSG00000120899	PTK2B	YES	intron_variant	MODIFIER	Transcript	ENST00000517339.1	protein_coding	9612	NA	NA
029	2	8	27277127	27557127	1.69	k2prob	rs752994	27312687	0.0248089	ENSG00000120899	PTK2B	YES	intron_variant,non_coding_transcript_variant	MODIFIER	Transcript	ENST00000522245.1	retained_intron	9612	NA	NA
029	2	8	27277127	27557127	1.69	k2prob	rs752994	27312687	0.0248089	ENSG00000120899	PTK2B	YES	intron_variant	MODIFIER	Transcript	ENST00000544172.1	protein_coding	9612	NA	NA
029	2	8	27277127	27557127	1.69	k2prob	rs752994	27312687	0.0248089	ENSG00000120903	CHRNA2	YES	downstream_gene_variant	MODIFIER	Transcript	ENST00000407991.1	protein_coding	1956	NA	NA
029	2	8	27277127	27557127	1.69	k2prob	rs752994	27312687	0.0248089	ENSG00000120903	CHRNA2	YES	downstream_gene_variant	MODIFIER	Transcript	ENST00000520933.2	protein_coding	1956	NA	NA
029	1	8	27277127	27557127	1.69	k2prob	rs56223946	27413986	0.0201873	ENSG00000234770	GULOP	YES	upstream_gene_variant	MODIFIER	Transcript	ENST00000454030.1	unitary_pseudogene	4695	NA	NA
029	2	8	27277127	27557127	1.69	k2prob	rs7007145	27312135	0.0236374	ENSG00000120899	PTK2B	YES	splice_region_variant,intron_variant	LOW	Transcript	ENST00000338238.4	protein_coding	9612	NA	NA
029	2	8	27277127	27557127	1.69	k2prob	rs7007145	27312135	0.0236374	ENSG00000120899	PTK2B	YES	splice_region_variant,intron_variant	LOW	Transcript	ENST00000346049.5	protein_coding	9612	NA	NA
029	2	8	27277127	27557127	1.69	k2prob	rs7007145	27312135	0.0236374	ENSG00000120899	PTK2B	YES	downstream_gene_variant	MODIFIER	Transcript	ENST00000397497.4	protein_coding	9612	NA	NA
029	2	8	27277127	27557127	1.69	k2prob	rs7007145	27312135	0.0236374	ENSG00000120899	PTK2B	YES	splice_region_variant,intron_variant	LOW	Transcript	ENST00000397501.1	protein_coding	9612	NA	NA
029	2	8	27277127	27557127	1.69	k2prob	rs7007145	27312135	0.0236374	ENSG00000120899	PTK2B	YES	splice_region_variant,intron_variant	LOW	Transcript	ENST00000420218.2	protein_coding	9612	NA	NA
029	2	8	27277127	27557127	1.69	k2prob	rs7007145	27312135	0.0236374	ENSG00000120899	PTK2B	YES	downstream_gene_variant	MODIFIER	Transcript	ENST00000482543.1	retained_intron	9612	NA	NA
029	2	8	27277127	27557127	1.69	k2prob	rs7007145	27312135	0.0236374	ENSG00000120899	PTK2B	YES	splice_region_variant,intron_variant	LOW	Transcript	ENST00000517339.1	protein_coding	9612	NA	NA
029	2	8	27277127	27557127	1.69	k2prob	rs7007145	27312135	0.0236374	ENSG00000120899	PTK2B	YES	splice_region_variant,intron_variant,non_coding_transcript_variant	LOW	Transcript	ENST00000522245.1	retained_intron	9612	NA	NA
029	2	8	27277127	27557127	1.69	k2prob	rs7007145	27312135	0.0236374	ENSG00000120899	PTK2B	YES	splice_region_variant,intron_variant	LOW	Transcript	ENST00000544172.1	protein_coding	9612	NA	NA
029	1	8	27277127	27557127	1.69	k2prob	rs113623975	27412605	0.0197795	NA	NA	NO	intergenic_variant	MODIFIER	NA	NA	NA	NA	NA	NA
029	2	8	27277127	27557127	1.69	k2prob	rs10093964	27312040	0.0236316	ENSG00000120899	PTK2B	YES	splice_region_variant,splice_polypyrimidine_tract_variant,intron_variant	LOW	Transcript	ENST00000338238.4	protein_coding	9612	NA	NA
029	2	8	27277127	27557127	1.69	k2prob	rs10093964	27312040	0.0236316	ENSG00000120899	PTK2B	YES	splice_region_variant,splice_polypyrimidine_tract_variant,intron_variant	LOW	Transcript	ENST00000346049.5	protein_coding	9612	NA	NA
029	2	8	27277127	27557127	1.69	k2prob	rs10093964	27312040	0.0236316	ENSG00000120899	PTK2B	YES	downstream_gene_variant	MODIFIER	Transcript	ENST00000397497.4	protein_coding	9612	NA	NA
029	2	8	27277127	27557127	1.69	k2prob	rs10093964	27312040	0.0236316	ENSG00000120899	PTK2B	YES	splice_region_variant,splice_polypyrimidine_tract_variant,intron_variant	LOW	Transcript	ENST00000397501.1	protein_coding	9612	NA	NA
029	2	8	27277127	27557127	1.69	k2prob	rs10093964	27312040	0.0236316	ENSG00000120899	PTK2B	YES	splice_region_variant,splice_polypyrimidine_tract_variant,intron_variant	LOW	Transcript	ENST00000420218.2	protein_coding	9612	NA	NA
029	2	8	27277127	27557127	1.69	k2prob	rs10093964	27312040	0.0236316	ENSG00000120899	PTK2B	YES	splice_region_variant,splice_polypyrimidine_tract_variant,intron_variant,non_coding_transcript_variant	LOW	Transcript	ENST00000482543.1	retained_intron	9612	NA	NA
029	2	8	27277127	27557127	1.69	k2prob	rs10093964	27312040	0.0236316	ENSG00000120899	PTK2B	YES	splice_region_variant,splice_polypyrimidine_tract_variant,intron_variant	LOW	Transcript	ENST00000517339.1	protein_coding	9612	NA	NA
029	2	8	27277127	27557127	1.69	k2prob	rs10093964	27312040	0.0236316	ENSG00000120899	PTK2B	YES	non_coding_transcript_exon_variant	MODIFIER	Transcript	ENST00000522245.1	retained_intron	9612	NA	NA
029	2	8	27277127	27557127	1.69	k2prob	rs10093964	27312040	0.0236316	ENSG00000120899	PTK2B	YES	splice_region_variant,splice_polypyrimidine_tract_variant,intron_variant	LOW	Transcript	ENST00000544172.1	protein_coding	9612	NA	NA
029	2	8	27277127	27557127	1.69	k2prob	rs7831523	27307522	0.0198475	ENSG00000120899	PTK2B	YES	intron_variant	MODIFIER	Transcript	ENST00000338238.4	protein_coding	9612	NA	NA
029	2	8	27277127	27557127	1.69	k2prob	rs7831523	27307522	0.0198475	ENSG00000120899	PTK2B	YES	intron_variant	MODIFIER	Transcript	ENST00000346049.5	protein_coding	9612	NA	NA
029	2	8	27277127	27557127	1.69	k2prob	rs7831523	27307522	0.0198475	ENSG00000120899	PTK2B	YES	intron_variant	MODIFIER	Transcript	ENST00000397497.4	protein_coding	9612	NA	NA
029	2	8	27277127	27557127	1.69	k2prob	rs7831523	27307522	0.0198475	ENSG00000120899	PTK2B	YES	intron_variant	MODIFIER	Transcript	ENST00000397501.1	protein_coding	9612	NA	NA
029	2	8	27277127	27557127	1.69	k2prob	rs7831523	27307522	0.0198475	ENSG00000120899	PTK2B	YES	intron_variant	MODIFIER	Transcript	ENST00000420218.2	protein_coding	9612	NA	NA
029	2	8	27277127	27557127	1.69	k2prob	rs7831523	27307522	0.0198475	ENSG00000120899	PTK2B	YES	upstream_gene_variant	MODIFIER	Transcript	ENST00000482543.1	retained_intron	9612	NA	NA
029	2	8	27277127	27557127	1.69	k2prob	rs7831523	27307522	0.0198475	ENSG00000120899	PTK2B	YES	intron_variant	MODIFIER	Transcript	ENST00000517339.1	protein_coding	9612	NA	NA
029	2	8	27277127	27557127	1.69	k2prob	rs7831523	27307522	0.0198475	ENSG00000120899	PTK2B	YES	upstream_gene_variant	MODIFIER	Transcript	ENST00000522245.1	retained_intron	9612	NA	NA
029	2	8	27277127	27557127	1.69	k2prob	rs7831523	27307522	0.0198475	ENSG00000120899	PTK2B	YES	intron_variant	MODIFIER	Transcript	ENST00000544172.1	protein_coding	9612	NA	NA
029	2	8	27277127	27557127	1.69	k2prob	rs751018	27308538	0.019828	ENSG00000120899	PTK2B	YES	intron_variant	MODIFIER	Transcript	ENST00000338238.4	protein_coding	9612	NA	NA
029	2	8	27277127	27557127	1.69	k2prob	rs751018	27308538	0.019828	ENSG00000120899	PTK2B	YES	intron_variant	MODIFIER	Transcript	ENST00000346049.5	protein_coding	9612	NA	NA
029	2	8	27277127	27557127	1.69	k2prob	rs751018	27308538	0.019828	ENSG00000120899	PTK2B	YES	intron_variant	MODIFIER	Transcript	ENST00000397497.4	protein_coding	9612	NA	NA
029	2	8	27277127	27557127	1.69	k2prob	rs751018	27308538	0.019828	ENSG00000120899	PTK2B	YES	intron_variant	MODIFIER	Transcript	ENST00000397501.1	protein_coding	9612	NA	NA
029	2	8	27277127	27557127	1.69	k2prob	rs751018	27308538	0.019828	ENSG00000120899	PTK2B	YES	intron_variant	MODIFIER	Transcript	ENST00000420218.2	protein_coding	9612	NA	NA
029	2	8	27277127	27557127	1.69	k2prob	rs751018	27308538	0.019828	ENSG00000120899	PTK2B	YES	upstream_gene_variant	MODIFIER	Transcript	ENST00000482543.1	retained_intron	9612	NA	NA
029	2	8	27277127	27557127	1.69	k2prob	rs751018	27308538	0.019828	ENSG00000120899	PTK2B	YES	intron_variant	MODIFIER	Transcript	ENST00000517339.1	protein_coding	9612	NA	NA
029	2	8	27277127	27557127	1.69	k2prob	rs751018	27308538	0.019828	ENSG00000120899	PTK2B	YES	upstream_gene_variant	MODIFIER	Transcript	ENST00000522245.1	retained_intron	9612	NA	NA
029	2	8	27277127	27557127	1.69	k2prob	rs751018	27308538	0.019828	ENSG00000120899	PTK2B	YES	intron_variant	MODIFIER	Transcript	ENST00000544172.1	protein_coding	9612	NA	NA
029	2	8	27277127	27557127	1.69	k2prob	rs7846626	27307275	0.0189818	ENSG00000120899	PTK2B	YES	intron_variant	MODIFIER	Transcript	ENST00000338238.4	protein_coding	9612	NA	NA
029	2	8	27277127	27557127	1.69	k2prob	rs7846626	27307275	0.0189818	ENSG00000120899	PTK2B	YES	intron_variant	MODIFIER	Transcript	ENST00000346049.5	protein_coding	9612	NA	NA
029	2	8	27277127	27557127	1.69	k2prob	rs7846626	27307275	0.0189818	ENSG00000120899	PTK2B	YES	intron_variant	MODIFIER	Transcript	ENST00000397497.4	protein_coding	9612	NA	NA
029	2	8	27277127	27557127	1.69	k2prob	rs7846626	27307275	0.0189818	ENSG00000120899	PTK2B	YES	intron_variant	MODIFIER	Transcript	ENST00000397501.1	protein_coding	9612	NA	NA
029	2	8	27277127	27557127	1.69	k2prob	rs7846626	27307275	0.0189818	ENSG00000120899	PTK2B	YES	intron_variant	MODIFIER	Transcript	ENST00000420218.2	protein_coding	9612	NA	NA
029	2	8	27277127	27557127	1.69	k2prob	rs7846626	27307275	0.0189818	ENSG00000120899	PTK2B	YES	upstream_gene_variant	MODIFIER	Transcript	ENST00000482543.1	retained_intron	9612	NA	NA
029	2	8	27277127	27557127	1.69	k2prob	rs7846626	27307275	0.0189818	ENSG00000120899	PTK2B	YES	intron_variant	MODIFIER	Transcript	ENST00000517339.1	protein_coding	9612	NA	NA
029	2	8	27277127	27557127	1.69	k2prob	rs7846626	27307275	0.0189818	ENSG00000120899	PTK2B	YES	upstream_gene_variant	MODIFIER	Transcript	ENST00000522245.1	retained_intron	9612	NA	NA
029	2	8	27277127	27557127	1.69	k2prob	rs7846626	27307275	0.0189818	ENSG00000120899	PTK2B	YES	intron_variant	MODIFIER	Transcript	ENST00000544172.1	protein_coding	9612	NA	NA
029	2	8	27277127	27557127	1.69	k2prob	rs1106359	27309339	0.018927	ENSG00000120899	PTK2B	YES	intron_variant	MODIFIER	Transcript	ENST00000338238.4	protein_coding	9612	NA	NA
029	2	8	27277127	27557127	1.69	k2prob	rs1106359	27309339	0.018927	ENSG00000120899	PTK2B	YES	intron_variant	MODIFIER	Transcript	ENST00000346049.5	protein_coding	9612	NA	NA
029	2	8	27277127	27557127	1.69	k2prob	rs1106359	27309339	0.018927	ENSG00000120899	PTK2B	YES	3_prime_UTR_variant	MODIFIER	Transcript	ENST00000397497.4	protein_coding	9612	NA	NA
029	2	8	27277127	27557127	1.69	k2prob	rs1106359	27309339	0.018927	ENSG00000120899	PTK2B	YES	intron_variant	MODIFIER	Transcript	ENST00000397501.1	protein_coding	9612	NA	NA
029	2	8	27277127	27557127	1.69	k2prob	rs1106359	27309339	0.018927	ENSG00000120899	PTK2B	YES	intron_variant	MODIFIER	Transcript	ENST00000420218.2	protein_coding	9612	NA	NA
029	2	8	27277127	27557127	1.69	k2prob	rs1106359	27309339	0.018927	ENSG00000120899	PTK2B	YES	upstream_gene_variant	MODIFIER	Transcript	ENST00000482543.1	retained_intron	9612	NA	NA
029	2	8	27277127	27557127	1.69	k2prob	rs1106359	27309339	0.018927	ENSG00000120899	PTK2B	YES	intron_variant	MODIFIER	Transcript	ENST00000517339.1	protein_coding	9612	NA	NA
029	2	8	27277127	27557127	1.69	k2prob	rs1106359	27309339	0.018927	ENSG00000120899	PTK2B	YES	upstream_gene_variant	MODIFIER	Transcript	ENST00000522245.1	retained_intron	9612	NA	NA
029	2	8	27277127	27557127	1.69	k2prob	rs1106359	27309339	0.018927	ENSG00000120899	PTK2B	YES	intron_variant	MODIFIER	Transcript	ENST00000544172.1	protein_coding	9612	NA	NA
029	2	8	27277127	27557127	1.69	k2prob	rs7000364	27306551	0.0187262	ENSG00000120899	PTK2B	YES	intron_variant	MODIFIER	Transcript	ENST00000338238.4	protein_coding	9612	NA	NA
029	2	8	27277127	27557127	1.69	k2prob	rs7000364	27306551	0.0187262	ENSG00000120899	PTK2B	YES	intron_variant	MODIFIER	Transcript	ENST00000346049.5	protein_coding	9612	NA	NA
029	2	8	27277127	27557127	1.69	k2prob	rs7000364	27306551	0.0187262	ENSG00000120899	PTK2B	YES	intron_variant	MODIFIER	Transcript	ENST00000397497.4	protein_coding	9612	NA	NA
029	2	8	27277127	27557127	1.69	k2prob	rs7000364	27306551	0.0187262	ENSG00000120899	PTK2B	YES	intron_variant	MODIFIER	Transcript	ENST00000397501.1	protein_coding	9612	NA	NA
029	2	8	27277127	27557127	1.69	k2prob	rs7000364	27306551	0.0187262	ENSG00000120899	PTK2B	YES	intron_variant	MODIFIER	Transcript	ENST00000420218.2	protein_coding	9612	NA	NA
029	2	8	27277127	27557127	1.69	k2prob	rs7000364	27306551	0.0187262	ENSG00000120899	PTK2B	YES	upstream_gene_variant	MODIFIER	Transcript	ENST00000482543.1	retained_intron	9612	NA	NA
029	2	8	27277127	27557127	1.69	k2prob	rs7000364	27306551	0.0187262	ENSG00000120899	PTK2B	YES	intron_variant	MODIFIER	Transcript	ENST00000517339.1	protein_coding	9612	NA	NA
029	2	8	27277127	27557127	1.69	k2prob	rs7000364	27306551	0.0187262	ENSG00000120899	PTK2B	YES	upstream_gene_variant	MODIFIER	Transcript	ENST00000522245.1	retained_intron	9612	NA	NA
029	2	8	27277127	27557127	1.69	k2prob	rs7000364	27306551	0.0187262	ENSG00000120899	PTK2B	YES	intron_variant	MODIFIER	Transcript	ENST00000544172.1	protein_coding	9612	NA	NA
029	2	8	27277127	27557127	1.69	k2prob	rs10098202	27306103	0.0180664	ENSG00000120899	PTK2B	YES	intron_variant	MODIFIER	Transcript	ENST00000338238.4	protein_coding	9612	NA	NA
029	2	8	27277127	27557127	1.69	k2prob	rs10098202	27306103	0.0180664	ENSG00000120899	PTK2B	YES	intron_variant	MODIFIER	Transcript	ENST00000346049.5	protein_coding	9612	NA	NA
029	2	8	27277127	27557127	1.69	k2prob	rs10098202	27306103	0.0180664	ENSG00000120899	PTK2B	YES	intron_variant	MODIFIER	Transcript	ENST00000397497.4	protein_coding	9612	NA	NA
029	2	8	27277127	27557127	1.69	k2prob	rs10098202	27306103	0.0180664	ENSG00000120899	PTK2B	YES	intron_variant	MODIFIER	Transcript	ENST00000397501.1	protein_coding	9612	NA	NA
029	2	8	27277127	27557127	1.69	k2prob	rs10098202	27306103	0.0180664	ENSG00000120899	PTK2B	YES	intron_variant	MODIFIER	Transcript	ENST00000420218.2	protein_coding	9612	NA	NA
029	2	8	27277127	27557127	1.69	k2prob	rs10098202	27306103	0.0180664	ENSG00000120899	PTK2B	YES	upstream_gene_variant	MODIFIER	Transcript	ENST00000482543.1	retained_intron	9612	NA	NA
029	2	8	27277127	27557127	1.69	k2prob	rs10098202	27306103	0.0180664	ENSG00000120899	PTK2B	YES	intron_variant	MODIFIER	Transcript	ENST00000517339.1	protein_coding	9612	NA	NA
029	2	8	27277127	27557127	1.69	k2prob	rs10098202	27306103	0.0180664	ENSG00000120899	PTK2B	YES	intron_variant	MODIFIER	Transcript	ENST00000544172.1	protein_coding	9612	NA	NA
029	2	8	27277127	27557127	1.69	k2prob	rs2241655	27297594	0.0173392	ENSG00000120899	PTK2B	YES	intron_variant	MODIFIER	Transcript	ENST00000338238.4	protein_coding	9612	NA	NA
029	2	8	27277127	27557127	1.69	k2prob	rs2241655	27297594	0.0173392	ENSG00000120899	PTK2B	YES	intron_variant	MODIFIER	Transcript	ENST00000346049.5	protein_coding	9612	NA	NA
029	2	8	27277127	27557127	1.69	k2prob	rs2241655	27297594	0.0173392	ENSG00000120899	PTK2B	YES	intron_variant	MODIFIER	Transcript	ENST00000397497.4	protein_coding	9612	NA	NA
029	2	8	27277127	27557127	1.69	k2prob	rs2241655	27297594	0.0173392	ENSG00000120899	PTK2B	YES	intron_variant	MODIFIER	Transcript	ENST00000397501.1	protein_coding	9612	NA	NA
029	2	8	27277127	27557127	1.69	k2prob	rs2241655	27297594	0.0173392	ENSG00000120899	PTK2B	YES	intron_variant	MODIFIER	Transcript	ENST00000420218.2	protein_coding	9612	NA	NA
029	2	8	27277127	27557127	1.69	k2prob	rs2241655	27297594	0.0173392	ENSG00000120899	PTK2B	YES	downstream_gene_variant	MODIFIER	Transcript	ENST00000495097.1	retained_intron	9612	NA	NA
029	2	8	27277127	27557127	1.69	k2prob	rs2241655	27297594	0.0173392	ENSG00000120899	PTK2B	YES	intron_variant	MODIFIER	Transcript	ENST00000517339.1	protein_coding	9612	NA	NA
029	2	8	27277127	27557127	1.69	k2prob	rs2241655	27297594	0.0173392	ENSG00000120899	PTK2B	YES	downstream_gene_variant	MODIFIER	Transcript	ENST00000519512.1	protein_coding	9612	NA	NA
029	2	8	27277127	27557127	1.69	k2prob	rs2241655	27297594	0.0173392	ENSG00000120899	PTK2B	YES	intron_variant	MODIFIER	Transcript	ENST00000544172.1	protein_coding	9612	NA	NA
029	2	8	27277127	27557127	1.69	k2prob	rs11995441	27297202	0.0166164	ENSG00000120899	PTK2B	YES	intron_variant	MODIFIER	Transcript	ENST00000338238.4	protein_coding	9612	NA	NA
029	2	8	27277127	27557127	1.69	k2prob	rs11995441	27297202	0.0166164	ENSG00000120899	PTK2B	YES	intron_variant	MODIFIER	Transcript	ENST00000346049.5	protein_coding	9612	NA	NA
029	2	8	27277127	27557127	1.69	k2prob	rs11995441	27297202	0.0166164	ENSG00000120899	PTK2B	YES	intron_variant	MODIFIER	Transcript	ENST00000397497.4	protein_coding	9612	NA	NA
029	2	8	27277127	27557127	1.69	k2prob	rs11995441	27297202	0.0166164	ENSG00000120899	PTK2B	YES	intron_variant	MODIFIER	Transcript	ENST00000397501.1	protein_coding	9612	NA	NA
029	2	8	27277127	27557127	1.69	k2prob	rs11995441	27297202	0.0166164	ENSG00000120899	PTK2B	YES	intron_variant	MODIFIER	Transcript	ENST00000420218.2	protein_coding	9612	NA	NA
029	2	8	27277127	27557127	1.69	k2prob	rs11995441	27297202	0.0166164	ENSG00000120899	PTK2B	YES	downstream_gene_variant	MODIFIER	Transcript	ENST00000495097.1	retained_intron	9612	NA	NA
029	2	8	27277127	27557127	1.69	k2prob	rs11995441	27297202	0.0166164	ENSG00000120899	PTK2B	YES	intron_variant	MODIFIER	Transcript	ENST00000517339.1	protein_coding	9612	NA	NA
029	2	8	27277127	27557127	1.69	k2prob	rs11995441	27297202	0.0166164	ENSG00000120899	PTK2B	YES	downstream_gene_variant	MODIFIER	Transcript	ENST00000519512.1	protein_coding	9612	NA	NA
029	2	8	27277127	27557127	1.69	k2prob	rs11995441	27297202	0.0166164	ENSG00000120899	PTK2B	YES	intron_variant	MODIFIER	Transcript	ENST00000544172.1	protein_coding	9612	NA	NA
029	2	8	27277127	27557127	1.69	k2prob	rs12056620	27291749	0.0138131	ENSG00000120899	PTK2B	YES	intron_variant	MODIFIER	Transcript	ENST00000338238.4	protein_coding	9612	NA	NA
029	2	8	27277127	27557127	1.69	k2prob	rs12056620	27291749	0.0138131	ENSG00000120899	PTK2B	YES	intron_variant	MODIFIER	Transcript	ENST00000346049.5	protein_coding	9612	NA	NA
029	2	8	27277127	27557127	1.69	k2prob	rs12056620	27291749	0.0138131	ENSG00000120899	PTK2B	YES	intron_variant	MODIFIER	Transcript	ENST00000397497.4	protein_coding	9612	NA	NA
029	2	8	27277127	27557127	1.69	k2prob	rs12056620	27291749	0.0138131	ENSG00000120899	PTK2B	YES	intron_variant	MODIFIER	Transcript	ENST00000397501.1	protein_coding	9612	NA	NA
029	2	8	27277127	27557127	1.69	k2prob	rs12056620	27291749	0.0138131	ENSG00000120899	PTK2B	YES	downstream_gene_variant	MODIFIER	Transcript	ENST00000412793.1	protein_coding	9612	NA	NA
029	2	8	27277127	27557127	1.69	k2prob	rs12056620	27291749	0.0138131	ENSG00000120899	PTK2B	YES	intron_variant	MODIFIER	Transcript	ENST00000420218.2	protein_coding	9612	NA	NA
029	2	8	27277127	27557127	1.69	k2prob	rs12056620	27291749	0.0138131	ENSG00000120899	PTK2B	YES	intron_variant,non_coding_transcript_variant	MODIFIER	Transcript	ENST00000461615.1	retained_intron	9612	NA	NA
029	2	8	27277127	27557127	1.69	k2prob	rs12056620	27291749	0.0138131	ENSG00000120899	PTK2B	YES	upstream_gene_variant	MODIFIER	Transcript	ENST00000495097.1	retained_intron	9612	NA	NA
029	2	8	27277127	27557127	1.69	k2prob	rs12056620	27291749	0.0138131	ENSG00000120899	PTK2B	YES	intron_variant	MODIFIER	Transcript	ENST00000517339.1	protein_coding	9612	NA	NA
029	2	8	27277127	27557127	1.69	k2prob	rs12056620	27291749	0.0138131	ENSG00000120899	PTK2B	YES	intron_variant	MODIFIER	Transcript	ENST00000519512.1	protein_coding	9612	NA	NA
029	2	8	27277127	27557127	1.69	k2prob	rs12056620	27291749	0.0138131	ENSG00000120899	PTK2B	YES	downstream_gene_variant	MODIFIER	Transcript	ENST00000521000.1	retained_intron	9612	NA	NA
029	2	8	27277127	27557127	1.69	k2prob	rs12056620	27291749	0.0138131	ENSG00000120899	PTK2B	YES	intron_variant	MODIFIER	Transcript	ENST00000544172.1	protein_coding	9612	NA	NA
029	2	8	27277127	27557127	1.69	k2prob	rs7005954	27294606	0.0134986	ENSG00000120899	PTK2B	YES	intron_variant	MODIFIER	Transcript	ENST00000338238.4	protein_coding	9612	NA	NA
029	2	8	27277127	27557127	1.69	k2prob	rs7005954	27294606	0.0134986	ENSG00000120899	PTK2B	YES	intron_variant	MODIFIER	Transcript	ENST00000346049.5	protein_coding	9612	NA	NA
029	2	8	27277127	27557127	1.69	k2prob	rs7005954	27294606	0.0134986	ENSG00000120899	PTK2B	YES	intron_variant	MODIFIER	Transcript	ENST00000397497.4	protein_coding	9612	NA	NA
029	2	8	27277127	27557127	1.69	k2prob	rs7005954	27294606	0.0134986	ENSG00000120899	PTK2B	YES	intron_variant	MODIFIER	Transcript	ENST00000397501.1	protein_coding	9612	NA	NA
029	2	8	27277127	27557127	1.69	k2prob	rs7005954	27294606	0.0134986	ENSG00000120899	PTK2B	YES	intron_variant	MODIFIER	Transcript	ENST00000420218.2	protein_coding	9612	NA	NA
029	2	8	27277127	27557127	1.69	k2prob	rs7005954	27294606	0.0134986	ENSG00000120899	PTK2B	YES	downstream_gene_variant	MODIFIER	Transcript	ENST00000461615.1	retained_intron	9612	NA	NA
029	2	8	27277127	27557127	1.69	k2prob	rs7005954	27294606	0.0134986	ENSG00000120899	PTK2B	YES	upstream_gene_variant	MODIFIER	Transcript	ENST00000495097.1	retained_intron	9612	NA	NA
029	2	8	27277127	27557127	1.69	k2prob	rs7005954	27294606	0.0134986	ENSG00000120899	PTK2B	YES	intron_variant	MODIFIER	Transcript	ENST00000517339.1	protein_coding	9612	NA	NA
029	2	8	27277127	27557127	1.69	k2prob	rs7005954	27294606	0.0134986	ENSG00000120899	PTK2B	YES	downstream_gene_variant	MODIFIER	Transcript	ENST00000519512.1	protein_coding	9612	NA	NA
029	2	8	27277127	27557127	1.69	k2prob	rs7005954	27294606	0.0134986	ENSG00000120899	PTK2B	YES	intron_variant	MODIFIER	Transcript	ENST00000544172.1	protein_coding	9612	NA	NA
029	2	8	27277127	27557127	1.69	k2prob	rs1057137	27317445	0.0134829	ENSG00000120903	CHRNA2	YES	downstream_gene_variant	MODIFIER	Transcript	ENST00000240132.2	protein_coding	1956	NA	NA
029	2	8	27277127	27557127	1.69	k2prob	rs1057137	27317445	0.0134829	ENSG00000120903	CHRNA2	YES	3_prime_UTR_variant	MODIFIER	Transcript	ENST00000407991.1	protein_coding	1956	NA	NA
029	2	8	27277127	27557127	1.69	k2prob	rs1057137	27317445	0.0134829	ENSG00000120903	CHRNA2	YES	downstream_gene_variant	MODIFIER	Transcript	ENST00000520600.1	retained_intron	1956	NA	NA
029	2	8	27277127	27557127	1.69	k2prob	rs1057137	27317445	0.0134829	ENSG00000120903	CHRNA2	YES	3_prime_UTR_variant	MODIFIER	Transcript	ENST00000520933.2	protein_coding	1956	NA	NA
029	2	8	27277127	27557127	1.69	k2prob	rs1057137	27317445	0.0134829	ENSG00000120903	CHRNA2	YES	downstream_gene_variant	MODIFIER	Transcript	ENST00000522008.1	retained_intron	1956	NA	NA
029	2	8	27277127	27557127	1.69	k2prob	rs1057137	27317445	0.0134829	ENSG00000120903	CHRNA2	YES	downstream_gene_variant	MODIFIER	Transcript	ENST00000523529.1	retained_intron	1956	NA	NA
029	2	8	27277127	27557127	1.69	k2prob	rs1057137	27317445	0.0134829	ENSG00000120903	CHRNA2	YES	downstream_gene_variant	MODIFIER	Transcript	ENST00000523695.1	nonsense_mediated_decay	1956	NA	NA
029	2	8	27277127	27557127	1.69	k2prob	rs1057137	27317445	0.0134829	ENSG00000120899	PTK2B	YES	downstream_gene_variant	MODIFIER	Transcript	ENST00000338238.4	protein_coding	9612	NA	NA
029	2	8	27277127	27557127	1.69	k2prob	rs1057137	27317445	0.0134829	ENSG00000120899	PTK2B	YES	downstream_gene_variant	MODIFIER	Transcript	ENST00000346049.5	protein_coding	9612	NA	NA
029	2	8	27277127	27557127	1.69	k2prob	rs1057137	27317445	0.0134829	ENSG00000120899	PTK2B	YES	downstream_gene_variant	MODIFIER	Transcript	ENST00000397501.1	protein_coding	9612	NA	NA
029	2	8	27277127	27557127	1.69	k2prob	rs1057137	27317445	0.0134829	ENSG00000120899	PTK2B	YES	downstream_gene_variant	MODIFIER	Transcript	ENST00000420218.2	protein_coding	9612	NA	NA
029	2	8	27277127	27557127	1.69	k2prob	rs1057137	27317445	0.0134829	ENSG00000120899	PTK2B	YES	downstream_gene_variant	MODIFIER	Transcript	ENST00000517339.1	protein_coding	9612	NA	NA
029	2	8	27277127	27557127	1.69	k2prob	rs1057137	27317445	0.0134829	ENSG00000120899	PTK2B	YES	downstream_gene_variant	MODIFIER	Transcript	ENST00000522245.1	retained_intron	9612	NA	NA
029	2	8	27277127	27557127	1.69	k2prob	rs1057137	27317445	0.0134829	ENSG00000120899	PTK2B	YES	downstream_gene_variant	MODIFIER	Transcript	ENST00000544172.1	protein_coding	9612	NA	NA
029	2	8	27277127	27557127	1.69	k2prob	rs2241654	27293989	0.012881	ENSG00000120899	PTK2B	YES	intron_variant	MODIFIER	Transcript	ENST00000338238.4	protein_coding	9612	NA	NA
029	2	8	27277127	27557127	1.69	k2prob	rs2241654	27293989	0.012881	ENSG00000120899	PTK2B	YES	intron_variant	MODIFIER	Transcript	ENST00000346049.5	protein_coding	9612	NA	NA
029	2	8	27277127	27557127	1.69	k2prob	rs2241654	27293989	0.012881	ENSG00000120899	PTK2B	YES	intron_variant	MODIFIER	Transcript	ENST00000397497.4	protein_coding	9612	NA	NA
029	2	8	27277127	27557127	1.69	k2prob	rs2241654	27293989	0.012881	ENSG00000120899	PTK2B	YES	intron_variant	MODIFIER	Transcript	ENST00000397501.1	protein_coding	9612	NA	NA
029	2	8	27277127	27557127	1.69	k2prob	rs2241654	27293989	0.012881	ENSG00000120899	PTK2B	YES	intron_variant	MODIFIER	Transcript	ENST00000420218.2	protein_coding	9612	NA	NA
029	2	8	27277127	27557127	1.69	k2prob	rs2241654	27293989	0.012881	ENSG00000120899	PTK2B	YES	downstream_gene_variant	MODIFIER	Transcript	ENST00000461615.1	retained_intron	9612	NA	NA
029	2	8	27277127	27557127	1.69	k2prob	rs2241654	27293989	0.012881	ENSG00000120899	PTK2B	YES	upstream_gene_variant	MODIFIER	Transcript	ENST00000495097.1	retained_intron	9612	NA	NA
029	2	8	27277127	27557127	1.69	k2prob	rs2241654	27293989	0.012881	ENSG00000120899	PTK2B	YES	intron_variant	MODIFIER	Transcript	ENST00000517339.1	protein_coding	9612	NA	NA
029	2	8	27277127	27557127	1.69	k2prob	rs2241654	27293989	0.012881	ENSG00000120899	PTK2B	YES	downstream_gene_variant	MODIFIER	Transcript	ENST00000519512.1	protein_coding	9612	NA	NA
029	2	8	27277127	27557127	1.69	k2prob	rs2241654	27293989	0.012881	ENSG00000120899	PTK2B	YES	intron_variant	MODIFIER	Transcript	ENST00000544172.1	protein_coding	9612	NA	NA
029	2	8	27277127	27557127	1.69	k2prob	rs7005936	27293865	0.012259	ENSG00000120899	PTK2B	YES	splice_region_variant,synonymous_variant	LOW	Transcript	ENST00000338238.4	protein_coding	9612	NA	NA
029	2	8	27277127	27557127	1.69	k2prob	rs7005936	27293865	0.012259	ENSG00000120899	PTK2B	YES	splice_region_variant,synonymous_variant	LOW	Transcript	ENST00000346049.5	protein_coding	9612	NA	NA
029	2	8	27277127	27557127	1.69	k2prob	rs7005936	27293865	0.012259	ENSG00000120899	PTK2B	YES	splice_region_variant,synonymous_variant	LOW	Transcript	ENST00000397497.4	protein_coding	9612	NA	NA
029	2	8	27277127	27557127	1.69	k2prob	rs7005936	27293865	0.012259	ENSG00000120899	PTK2B	YES	splice_region_variant,synonymous_variant	LOW	Transcript	ENST00000397501.1	protein_coding	9612	NA	NA
029	2	8	27277127	27557127	1.69	k2prob	rs7005936	27293865	0.012259	ENSG00000120899	PTK2B	YES	splice_region_variant,synonymous_variant	LOW	Transcript	ENST00000420218.2	protein_coding	9612	NA	NA
029	2	8	27277127	27557127	1.69	k2prob	rs7005936	27293865	0.012259	ENSG00000120899	PTK2B	YES	downstream_gene_variant	MODIFIER	Transcript	ENST00000461615.1	retained_intron	9612	NA	NA
029	2	8	27277127	27557127	1.69	k2prob	rs7005936	27293865	0.012259	ENSG00000120899	PTK2B	YES	upstream_gene_variant	MODIFIER	Transcript	ENST00000495097.1	retained_intron	9612	NA	NA
029	2	8	27277127	27557127	1.69	k2prob	rs7005936	27293865	0.012259	ENSG00000120899	PTK2B	YES	splice_region_variant,synonymous_variant	LOW	Transcript	ENST00000517339.1	protein_coding	9612	NA	NA
029	2	8	27277127	27557127	1.69	k2prob	rs7005936	27293865	0.012259	ENSG00000120899	PTK2B	YES	downstream_gene_variant	MODIFIER	Transcript	ENST00000519512.1	protein_coding	9612	NA	NA
029	2	8	27277127	27557127	1.69	k2prob	rs7005936	27293865	0.012259	ENSG00000120899	PTK2B	YES	splice_region_variant,synonymous_variant	LOW	Transcript	ENST00000544172.1	protein_coding	9612	NA	NA
029	2	8	27277127	27557127	1.69	k2prob	rs11988406	27289612	0.00558789	ENSG00000120899	PTK2B	YES	intron_variant	MODIFIER	Transcript	ENST00000338238.4	protein_coding	9612	NA	NA
029	2	8	27277127	27557127	1.69	k2prob	rs11988406	27289612	0.00558789	ENSG00000120899	PTK2B	YES	intron_variant	MODIFIER	Transcript	ENST00000346049.5	protein_coding	9612	NA	NA
029	2	8	27277127	27557127	1.69	k2prob	rs11988406	27289612	0.00558789	ENSG00000120899	PTK2B	YES	intron_variant	MODIFIER	Transcript	ENST00000397497.4	protein_coding	9612	NA	NA
029	2	8	27277127	27557127	1.69	k2prob	rs11988406	27289612	0.00558789	ENSG00000120899	PTK2B	YES	intron_variant	MODIFIER	Transcript	ENST00000397501.1	protein_coding	9612	NA	NA
029	2	8	27277127	27557127	1.69	k2prob	rs11988406	27289612	0.00558789	ENSG00000120899	PTK2B	YES	downstream_gene_variant	MODIFIER	Transcript	ENST00000412793.1	protein_coding	9612	NA	NA
029	2	8	27277127	27557127	1.69	k2prob	rs11988406	27289612	0.00558789	ENSG00000120899	PTK2B	YES	intron_variant	MODIFIER	Transcript	ENST00000420218.2	protein_coding	9612	NA	NA
029	2	8	27277127	27557127	1.69	k2prob	rs11988406	27289612	0.00558789	ENSG00000120899	PTK2B	YES	upstream_gene_variant	MODIFIER	Transcript	ENST00000461615.1	retained_intron	9612	NA	NA
029	2	8	27277127	27557127	1.69	k2prob	rs11988406	27289612	0.00558789	ENSG00000120899	PTK2B	YES	intron_variant	MODIFIER	Transcript	ENST00000517339.1	protein_coding	9612	NA	NA
029	2	8	27277127	27557127	1.69	k2prob	rs11988406	27289612	0.00558789	ENSG00000120899	PTK2B	YES	intron_variant	MODIFIER	Transcript	ENST00000519512.1	protein_coding	9612	NA	NA
029	2	8	27277127	27557127	1.69	k2prob	rs11988406	27289612	0.00558789	ENSG00000120899	PTK2B	YES	downstream_gene_variant	MODIFIER	Transcript	ENST00000521000.1	retained_intron	9612	NA	NA
029	2	8	27277127	27557127	1.69	k2prob	rs11988406	27289612	0.00558789	ENSG00000120899	PTK2B	YES	intron_variant	MODIFIER	Transcript	ENST00000544172.1	protein_coding	9612	NA	NA
029	2	8	27277127	27557127	1.69	k2prob	rs41276295	27289126	0.00538371	ENSG00000120899	PTK2B	YES	intron_variant	MODIFIER	Transcript	ENST00000338238.4	protein_coding	9612	NA	NA
029	2	8	27277127	27557127	1.69	k2prob	rs41276295	27289126	0.00538371	ENSG00000120899	PTK2B	YES	intron_variant	MODIFIER	Transcript	ENST00000346049.5	protein_coding	9612	NA	NA
029	2	8	27277127	27557127	1.69	k2prob	rs41276295	27289126	0.00538371	ENSG00000120899	PTK2B	YES	intron_variant	MODIFIER	Transcript	ENST00000397497.4	protein_coding	9612	NA	NA
029	2	8	27277127	27557127	1.69	k2prob	rs41276295	27289126	0.00538371	ENSG00000120899	PTK2B	YES	intron_variant	MODIFIER	Transcript	ENST00000397501.1	protein_coding	9612	NA	NA
029	2	8	27277127	27557127	1.69	k2prob	rs41276295	27289126	0.00538371	ENSG00000120899	PTK2B	YES	downstream_gene_variant	MODIFIER	Transcript	ENST00000412793.1	protein_coding	9612	NA	NA
029	2	8	27277127	27557127	1.69	k2prob	rs41276295	27289126	0.00538371	ENSG00000120899	PTK2B	YES	intron_variant	MODIFIER	Transcript	ENST00000420218.2	protein_coding	9612	NA	NA
029	2	8	27277127	27557127	1.69	k2prob	rs41276295	27289126	0.00538371	ENSG00000120899	PTK2B	YES	upstream_gene_variant	MODIFIER	Transcript	ENST00000461615.1	retained_intron	9612	NA	NA
029	2	8	27277127	27557127	1.69	k2prob	rs41276295	27289126	0.00538371	ENSG00000120899	PTK2B	YES	intron_variant	MODIFIER	Transcript	ENST00000517339.1	protein_coding	9612	NA	NA
029	2	8	27277127	27557127	1.69	k2prob	rs41276295	27289126	0.00538371	ENSG00000120899	PTK2B	YES	intron_variant	MODIFIER	Transcript	ENST00000519512.1	protein_coding	9612	NA	NA
029	2	8	27277127	27557127	1.69	k2prob	rs41276295	27289126	0.00538371	ENSG00000120899	PTK2B	YES	downstream_gene_variant	MODIFIER	Transcript	ENST00000521000.1	retained_intron	9612	NA	NA
029	2	8	27277127	27557127	1.69	k2prob	rs41276295	27289126	0.00538371	ENSG00000120899	PTK2B	YES	intron_variant	MODIFIER	Transcript	ENST00000544172.1	protein_coding	9612	NA	NA
029	2	8	27277127	27557127	1.69	k2prob	rs2303881	27289935	0.00536339	ENSG00000120899	PTK2B	YES	intron_variant	MODIFIER	Transcript	ENST00000338238.4	protein_coding	9612	NA	NA
029	2	8	27277127	27557127	1.69	k2prob	rs2303881	27289935	0.00536339	ENSG00000120899	PTK2B	YES	intron_variant	MODIFIER	Transcript	ENST00000346049.5	protein_coding	9612	NA	NA
029	2	8	27277127	27557127	1.69	k2prob	rs2303881	27289935	0.00536339	ENSG00000120899	PTK2B	YES	intron_variant	MODIFIER	Transcript	ENST00000397497.4	protein_coding	9612	NA	NA
029	2	8	27277127	27557127	1.69	k2prob	rs2303881	27289935	0.00536339	ENSG00000120899	PTK2B	YES	intron_variant	MODIFIER	Transcript	ENST00000397501.1	protein_coding	9612	NA	NA
029	2	8	27277127	27557127	1.69	k2prob	rs2303881	27289935	0.00536339	ENSG00000120899	PTK2B	YES	downstream_gene_variant	MODIFIER	Transcript	ENST00000412793.1	protein_coding	9612	NA	NA
029	2	8	27277127	27557127	1.69	k2prob	rs2303881	27289935	0.00536339	ENSG00000120899	PTK2B	YES	intron_variant	MODIFIER	Transcript	ENST00000420218.2	protein_coding	9612	NA	NA
029	2	8	27277127	27557127	1.69	k2prob	rs2303881	27289935	0.00536339	ENSG00000120899	PTK2B	YES	intron_variant,non_coding_transcript_variant	MODIFIER	Transcript	ENST00000461615.1	retained_intron	9612	NA	NA
029	2	8	27277127	27557127	1.69	k2prob	rs2303881	27289935	0.00536339	ENSG00000120899	PTK2B	YES	intron_variant	MODIFIER	Transcript	ENST00000517339.1	protein_coding	9612	NA	NA
029	2	8	27277127	27557127	1.69	k2prob	rs2303881	27289935	0.00536339	ENSG00000120899	PTK2B	YES	intron_variant	MODIFIER	Transcript	ENST00000519512.1	protein_coding	9612	NA	NA
029	2	8	27277127	27557127	1.69	k2prob	rs2303881	27289935	0.00536339	ENSG00000120899	PTK2B	YES	downstream_gene_variant	MODIFIER	Transcript	ENST00000521000.1	retained_intron	9612	NA	NA
029	2	8	27277127	27557127	1.69	k2prob	rs2303881	27289935	0.00536339	ENSG00000120899	PTK2B	YES	intron_variant	MODIFIER	Transcript	ENST00000544172.1	protein_coding	9612	NA	NA
029	2	8	27277127	27557127	1.69	k2prob	rs2303882	27289963	0.00536002	ENSG00000120899	PTK2B	YES	intron_variant	MODIFIER	Transcript	ENST00000338238.4	protein_coding	9612	NA	NA
029	2	8	27277127	27557127	1.69	k2prob	rs2303882	27289963	0.00536002	ENSG00000120899	PTK2B	YES	intron_variant	MODIFIER	Transcript	ENST00000346049.5	protein_coding	9612	NA	NA
029	2	8	27277127	27557127	1.69	k2prob	rs2303882	27289963	0.00536002	ENSG00000120899	PTK2B	YES	intron_variant	MODIFIER	Transcript	ENST00000397497.4	protein_coding	9612	NA	NA
029	2	8	27277127	27557127	1.69	k2prob	rs2303882	27289963	0.00536002	ENSG00000120899	PTK2B	YES	intron_variant	MODIFIER	Transcript	ENST00000397501.1	protein_coding	9612	NA	NA
029	2	8	27277127	27557127	1.69	k2prob	rs2303882	27289963	0.00536002	ENSG00000120899	PTK2B	YES	downstream_gene_variant	MODIFIER	Transcript	ENST00000412793.1	protein_coding	9612	NA	NA
029	2	8	27277127	27557127	1.69	k2prob	rs2303882	27289963	0.00536002	ENSG00000120899	PTK2B	YES	intron_variant	MODIFIER	Transcript	ENST00000420218.2	protein_coding	9612	NA	NA
029	2	8	27277127	27557127	1.69	k2prob	rs2303882	27289963	0.00536002	ENSG00000120899	PTK2B	YES	intron_variant,non_coding_transcript_variant	MODIFIER	Transcript	ENST00000461615.1	retained_intron	9612	NA	NA
029	2	8	27277127	27557127	1.69	k2prob	rs2303882	27289963	0.00536002	ENSG00000120899	PTK2B	YES	intron_variant	MODIFIER	Transcript	ENST00000517339.1	protein_coding	9612	NA	NA
029	2	8	27277127	27557127	1.69	k2prob	rs2303882	27289963	0.00536002	ENSG00000120899	PTK2B	YES	intron_variant	MODIFIER	Transcript	ENST00000519512.1	protein_coding	9612	NA	NA
029	2	8	27277127	27557127	1.69	k2prob	rs2303882	27289963	0.00536002	ENSG00000120899	PTK2B	YES	downstream_gene_variant	MODIFIER	Transcript	ENST00000521000.1	retained_intron	9612	NA	NA
029	2	8	27277127	27557127	1.69	k2prob	rs2303882	27289963	0.00536002	ENSG00000120899	PTK2B	YES	intron_variant	MODIFIER	Transcript	ENST00000544172.1	protein_coding	9612	NA	NA
029	2	8	27277127	27557127	1.69	k2prob	rs34900744	27290528	0.00516134	ENSG00000120899	PTK2B	YES	intron_variant	MODIFIER	Transcript	ENST00000338238.4	protein_coding	9612	NA	NA
029	2	8	27277127	27557127	1.69	k2prob	rs34900744	27290528	0.00516134	ENSG00000120899	PTK2B	YES	intron_variant	MODIFIER	Transcript	ENST00000346049.5	protein_coding	9612	NA	NA
029	2	8	27277127	27557127	1.69	k2prob	rs34900744	27290528	0.00516134	ENSG00000120899	PTK2B	YES	intron_variant	MODIFIER	Transcript	ENST00000397497.4	protein_coding	9612	NA	NA
029	2	8	27277127	27557127	1.69	k2prob	rs34900744	27290528	0.00516134	ENSG00000120899	PTK2B	YES	intron_variant	MODIFIER	Transcript	ENST00000397501.1	protein_coding	9612	NA	NA
029	2	8	27277127	27557127	1.69	k2prob	rs34900744	27290528	0.00516134	ENSG00000120899	PTK2B	YES	downstream_gene_variant	MODIFIER	Transcript	ENST00000412793.1	protein_coding	9612	NA	NA
029	2	8	27277127	27557127	1.69	k2prob	rs34900744	27290528	0.00516134	ENSG00000120899	PTK2B	YES	intron_variant	MODIFIER	Transcript	ENST00000420218.2	protein_coding	9612	NA	NA
029	2	8	27277127	27557127	1.69	k2prob	rs34900744	27290528	0.00516134	ENSG00000120899	PTK2B	YES	intron_variant,non_coding_transcript_variant	MODIFIER	Transcript	ENST00000461615.1	retained_intron	9612	NA	NA
029	2	8	27277127	27557127	1.69	k2prob	rs34900744	27290528	0.00516134	ENSG00000120899	PTK2B	YES	upstream_gene_variant	MODIFIER	Transcript	ENST00000495097.1	retained_intron	9612	NA	NA
029	2	8	27277127	27557127	1.69	k2prob	rs34900744	27290528	0.00516134	ENSG00000120899	PTK2B	YES	intron_variant	MODIFIER	Transcript	ENST00000517339.1	protein_coding	9612	NA	NA
029	2	8	27277127	27557127	1.69	k2prob	rs34900744	27290528	0.00516134	ENSG00000120899	PTK2B	YES	intron_variant	MODIFIER	Transcript	ENST00000519512.1	protein_coding	9612	NA	NA
029	2	8	27277127	27557127	1.69	k2prob	rs34900744	27290528	0.00516134	ENSG00000120899	PTK2B	YES	downstream_gene_variant	MODIFIER	Transcript	ENST00000521000.1	retained_intron	9612	NA	NA
029	2	8	27277127	27557127	1.69	k2prob	rs34900744	27290528	0.00516134	ENSG00000120899	PTK2B	YES	intron_variant	MODIFIER	Transcript	ENST00000544172.1	protein_coding	9612	NA	NA
029	2	8	27277127	27557127	1.69	k2prob	rs11135993	27303015	0.00442171	ENSG00000120899	PTK2B	YES	intron_variant	MODIFIER	Transcript	ENST00000338238.4	protein_coding	9612	NA	NA
029	2	8	27277127	27557127	1.69	k2prob	rs11135993	27303015	0.00442171	ENSG00000120899	PTK2B	YES	intron_variant	MODIFIER	Transcript	ENST00000346049.5	protein_coding	9612	NA	NA
029	2	8	27277127	27557127	1.69	k2prob	rs11135993	27303015	0.00442171	ENSG00000120899	PTK2B	YES	intron_variant	MODIFIER	Transcript	ENST00000397497.4	protein_coding	9612	NA	NA
029	2	8	27277127	27557127	1.69	k2prob	rs11135993	27303015	0.00442171	ENSG00000120899	PTK2B	YES	intron_variant	MODIFIER	Transcript	ENST00000397501.1	protein_coding	9612	NA	NA
029	2	8	27277127	27557127	1.69	k2prob	rs11135993	27303015	0.00442171	ENSG00000120899	PTK2B	YES	intron_variant	MODIFIER	Transcript	ENST00000420218.2	protein_coding	9612	NA	NA
029	2	8	27277127	27557127	1.69	k2prob	rs11135993	27303015	0.00442171	ENSG00000120899	PTK2B	YES	intron_variant	MODIFIER	Transcript	ENST00000517339.1	protein_coding	9612	NA	NA
029	2	8	27277127	27557127	1.69	k2prob	rs11135993	27303015	0.00442171	ENSG00000120899	PTK2B	YES	intron_variant	MODIFIER	Transcript	ENST00000544172.1	protein_coding	9612	NA	NA
029	2	8	27277127	27557127	1.69	k2prob	rs10091396	27299087	0.00440713	ENSG00000120899	PTK2B	YES	intron_variant	MODIFIER	Transcript	ENST00000338238.4	protein_coding	9612	NA	NA
029	2	8	27277127	27557127	1.69	k2prob	rs10091396	27299087	0.00440713	ENSG00000120899	PTK2B	YES	intron_variant	MODIFIER	Transcript	ENST00000346049.5	protein_coding	9612	NA	NA
029	2	8	27277127	27557127	1.69	k2prob	rs10091396	27299087	0.00440713	ENSG00000120899	PTK2B	YES	intron_variant	MODIFIER	Transcript	ENST00000397497.4	protein_coding	9612	NA	NA
029	2	8	27277127	27557127	1.69	k2prob	rs10091396	27299087	0.00440713	ENSG00000120899	PTK2B	YES	intron_variant	MODIFIER	Transcript	ENST00000397501.1	protein_coding	9612	NA	NA
029	2	8	27277127	27557127	1.69	k2prob	rs10091396	27299087	0.00440713	ENSG00000120899	PTK2B	YES	intron_variant	MODIFIER	Transcript	ENST00000420218.2	protein_coding	9612	NA	NA
029	2	8	27277127	27557127	1.69	k2prob	rs10091396	27299087	0.00440713	ENSG00000120899	PTK2B	YES	downstream_gene_variant	MODIFIER	Transcript	ENST00000495097.1	retained_intron	9612	NA	NA
029	2	8	27277127	27557127	1.69	k2prob	rs10091396	27299087	0.00440713	ENSG00000120899	PTK2B	YES	intron_variant	MODIFIER	Transcript	ENST00000517339.1	protein_coding	9612	NA	NA
029	2	8	27277127	27557127	1.69	k2prob	rs10091396	27299087	0.00440713	ENSG00000120899	PTK2B	YES	intron_variant	MODIFIER	Transcript	ENST00000544172.1	protein_coding	9612	NA	NA
029	2	8	27277127	27557127	1.69	k2prob	rs3736525	27299553	0.00439126	ENSG00000120899	PTK2B	YES	intron_variant	MODIFIER	Transcript	ENST00000338238.4	protein_coding	9612	NA	NA
029	2	8	27277127	27557127	1.69	k2prob	rs3736525	27299553	0.00439126	ENSG00000120899	PTK2B	YES	intron_variant	MODIFIER	Transcript	ENST00000346049.5	protein_coding	9612	NA	NA
029	2	8	27277127	27557127	1.69	k2prob	rs3736525	27299553	0.00439126	ENSG00000120899	PTK2B	YES	intron_variant	MODIFIER	Transcript	ENST00000397497.4	protein_coding	9612	NA	NA
029	2	8	27277127	27557127	1.69	k2prob	rs3736525	27299553	0.00439126	ENSG00000120899	PTK2B	YES	intron_variant	MODIFIER	Transcript	ENST00000397501.1	protein_coding	9612	NA	NA
029	2	8	27277127	27557127	1.69	k2prob	rs3736525	27299553	0.00439126	ENSG00000120899	PTK2B	YES	intron_variant	MODIFIER	Transcript	ENST00000420218.2	protein_coding	9612	NA	NA
029	2	8	27277127	27557127	1.69	k2prob	rs3736525	27299553	0.00439126	ENSG00000120899	PTK2B	YES	downstream_gene_variant	MODIFIER	Transcript	ENST00000495097.1	retained_intron	9612	NA	NA
029	2	8	27277127	27557127	1.69	k2prob	rs3736525	27299553	0.00439126	ENSG00000120899	PTK2B	YES	intron_variant	MODIFIER	Transcript	ENST00000517339.1	protein_coding	9612	NA	NA
029	2	8	27277127	27557127	1.69	k2prob	rs3736525	27299553	0.00439126	ENSG00000120899	PTK2B	YES	intron_variant	MODIFIER	Transcript	ENST00000544172.1	protein_coding	9612	NA	NA
029	2	8	27277127	27557127	1.69	k2prob	rs7827965	27288033	0.00430986	ENSG00000120899	PTK2B	YES	intron_variant	MODIFIER	Transcript	ENST00000338238.4	protein_coding	9612	NA	NA
029	2	8	27277127	27557127	1.69	k2prob	rs7827965	27288033	0.00430986	ENSG00000120899	PTK2B	YES	intron_variant	MODIFIER	Transcript	ENST00000346049.5	protein_coding	9612	NA	NA
029	2	8	27277127	27557127	1.69	k2prob	rs7827965	27288033	0.00430986	ENSG00000120899	PTK2B	YES	upstream_gene_variant	MODIFIER	Transcript	ENST00000397497.4	protein_coding	9612	NA	NA
029	2	8	27277127	27557127	1.69	k2prob	rs7827965	27288033	0.00430986	ENSG00000120899	PTK2B	YES	intron_variant	MODIFIER	Transcript	ENST00000397501.1	protein_coding	9612	NA	NA
029	2	8	27277127	27557127	1.69	k2prob	rs7827965	27288033	0.00430986	ENSG00000120899	PTK2B	YES	downstream_gene_variant	MODIFIER	Transcript	ENST00000412793.1	protein_coding	9612	NA	NA
029	2	8	27277127	27557127	1.69	k2prob	rs7827965	27288033	0.00430986	ENSG00000120899	PTK2B	YES	intron_variant	MODIFIER	Transcript	ENST00000420218.2	protein_coding	9612	NA	NA
029	2	8	27277127	27557127	1.69	k2prob	rs7827965	27288033	0.00430986	ENSG00000120899	PTK2B	YES	upstream_gene_variant	MODIFIER	Transcript	ENST00000461615.1	retained_intron	9612	NA	NA
029	2	8	27277127	27557127	1.69	k2prob	rs7827965	27288033	0.00430986	ENSG00000120899	PTK2B	YES	intron_variant	MODIFIER	Transcript	ENST00000517339.1	protein_coding	9612	NA	NA
029	2	8	27277127	27557127	1.69	k2prob	rs7827965	27288033	0.00430986	ENSG00000120899	PTK2B	YES	upstream_gene_variant	MODIFIER	Transcript	ENST00000519512.1	protein_coding	9612	NA	NA
029	2	8	27277127	27557127	1.69	k2prob	rs7827965	27288033	0.00430986	ENSG00000120899	PTK2B	YES	intron_variant,non_coding_transcript_variant	MODIFIER	Transcript	ENST00000521000.1	retained_intron	9612	NA	NA
029	2	8	27277127	27557127	1.69	k2prob	rs7827965	27288033	0.00430986	ENSG00000120899	PTK2B	YES	intron_variant	MODIFIER	Transcript	ENST00000544172.1	protein_coding	9612	NA	NA
029	2	8	27277127	27557127	1.69	k2prob	rs9657295	27302433	0.00423589	ENSG00000120899	PTK2B	YES	intron_variant	MODIFIER	Transcript	ENST00000338238.4	protein_coding	9612	NA	NA
029	2	8	27277127	27557127	1.69	k2prob	rs9657295	27302433	0.00423589	ENSG00000120899	PTK2B	YES	intron_variant	MODIFIER	Transcript	ENST00000346049.5	protein_coding	9612	NA	NA
029	2	8	27277127	27557127	1.69	k2prob	rs9657295	27302433	0.00423589	ENSG00000120899	PTK2B	YES	intron_variant	MODIFIER	Transcript	ENST00000397497.4	protein_coding	9612	NA	NA
029	2	8	27277127	27557127	1.69	k2prob	rs9657295	27302433	0.00423589	ENSG00000120899	PTK2B	YES	intron_variant	MODIFIER	Transcript	ENST00000397501.1	protein_coding	9612	NA	NA
029	2	8	27277127	27557127	1.69	k2prob	rs9657295	27302433	0.00423589	ENSG00000120899	PTK2B	YES	intron_variant	MODIFIER	Transcript	ENST00000420218.2	protein_coding	9612	NA	NA
029	2	8	27277127	27557127	1.69	k2prob	rs9657295	27302433	0.00423589	ENSG00000120899	PTK2B	YES	intron_variant	MODIFIER	Transcript	ENST00000517339.1	protein_coding	9612	NA	NA
029	2	8	27277127	27557127	1.69	k2prob	rs9657295	27302433	0.00423589	ENSG00000120899	PTK2B	YES	intron_variant	MODIFIER	Transcript	ENST00000544172.1	protein_coding	9612	NA	NA
029	2	8	27277127	27557127	1.69	k2prob	rs1991570	27301491	0.00422371	ENSG00000120899	PTK2B	YES	intron_variant	MODIFIER	Transcript	ENST00000338238.4	protein_coding	9612	NA	NA
029	2	8	27277127	27557127	1.69	k2prob	rs1991570	27301491	0.00422371	ENSG00000120899	PTK2B	YES	intron_variant	MODIFIER	Transcript	ENST00000346049.5	protein_coding	9612	NA	NA
029	2	8	27277127	27557127	1.69	k2prob	rs1991570	27301491	0.00422371	ENSG00000120899	PTK2B	YES	intron_variant	MODIFIER	Transcript	ENST00000397497.4	protein_coding	9612	NA	NA
029	2	8	27277127	27557127	1.69	k2prob	rs1991570	27301491	0.00422371	ENSG00000120899	PTK2B	YES	intron_variant	MODIFIER	Transcript	ENST00000397501.1	protein_coding	9612	NA	NA
029	2	8	27277127	27557127	1.69	k2prob	rs1991570	27301491	0.00422371	ENSG00000120899	PTK2B	YES	intron_variant	MODIFIER	Transcript	ENST00000420218.2	protein_coding	9612	NA	NA
029	2	8	27277127	27557127	1.69	k2prob	rs1991570	27301491	0.00422371	ENSG00000120899	PTK2B	YES	intron_variant	MODIFIER	Transcript	ENST00000517339.1	protein_coding	9612	NA	NA
029	2	8	27277127	27557127	1.69	k2prob	rs1991570	27301491	0.00422371	ENSG00000120899	PTK2B	YES	intron_variant	MODIFIER	Transcript	ENST00000544172.1	protein_coding	9612	NA	NA
029	2	8	27277127	27557127	1.69	k2prob	rs2241661	27300621	0.00422359	ENSG00000120899	PTK2B	YES	intron_variant	MODIFIER	Transcript	ENST00000338238.4	protein_coding	9612	NA	NA
029	2	8	27277127	27557127	1.69	k2prob	rs2241661	27300621	0.00422359	ENSG00000120899	PTK2B	YES	intron_variant	MODIFIER	Transcript	ENST00000346049.5	protein_coding	9612	NA	NA
029	2	8	27277127	27557127	1.69	k2prob	rs2241661	27300621	0.00422359	ENSG00000120899	PTK2B	YES	intron_variant	MODIFIER	Transcript	ENST00000397497.4	protein_coding	9612	NA	NA
029	2	8	27277127	27557127	1.69	k2prob	rs2241661	27300621	0.00422359	ENSG00000120899	PTK2B	YES	intron_variant	MODIFIER	Transcript	ENST00000397501.1	protein_coding	9612	NA	NA
029	2	8	27277127	27557127	1.69	k2prob	rs2241661	27300621	0.00422359	ENSG00000120899	PTK2B	YES	intron_variant	MODIFIER	Transcript	ENST00000420218.2	protein_coding	9612	NA	NA
029	2	8	27277127	27557127	1.69	k2prob	rs2241661	27300621	0.00422359	ENSG00000120899	PTK2B	YES	intron_variant	MODIFIER	Transcript	ENST00000517339.1	protein_coding	9612	NA	NA
029	2	8	27277127	27557127	1.69	k2prob	rs2241661	27300621	0.00422359	ENSG00000120899	PTK2B	YES	intron_variant	MODIFIER	Transcript	ENST00000544172.1	protein_coding	9612	NA	NA
029	2	8	27277127	27557127	1.69	k2prob	rs10113756	27301160	0.00422327	ENSG00000120899	PTK2B	YES	intron_variant	MODIFIER	Transcript	ENST00000338238.4	protein_coding	9612	NA	NA
029	2	8	27277127	27557127	1.69	k2prob	rs10113756	27301160	0.00422327	ENSG00000120899	PTK2B	YES	intron_variant	MODIFIER	Transcript	ENST00000346049.5	protein_coding	9612	NA	NA
029	2	8	27277127	27557127	1.69	k2prob	rs10113756	27301160	0.00422327	ENSG00000120899	PTK2B	YES	intron_variant	MODIFIER	Transcript	ENST00000397497.4	protein_coding	9612	NA	NA
029	2	8	27277127	27557127	1.69	k2prob	rs10113756	27301160	0.00422327	ENSG00000120899	PTK2B	YES	intron_variant	MODIFIER	Transcript	ENST00000397501.1	protein_coding	9612	NA	NA
029	2	8	27277127	27557127	1.69	k2prob	rs10113756	27301160	0.00422327	ENSG00000120899	PTK2B	YES	intron_variant	MODIFIER	Transcript	ENST00000420218.2	protein_coding	9612	NA	NA
029	2	8	27277127	27557127	1.69	k2prob	rs10113756	27301160	0.00422327	ENSG00000120899	PTK2B	YES	intron_variant	MODIFIER	Transcript	ENST00000517339.1	protein_coding	9612	NA	NA
029	2	8	27277127	27557127	1.69	k2prob	rs10113756	27301160	0.00422327	ENSG00000120899	PTK2B	YES	intron_variant	MODIFIER	Transcript	ENST00000544172.1	protein_coding	9612	NA	NA
029	2	8	27277127	27557127	1.69	k2prob	rs2241660	27300121	0.0042232	ENSG00000120899	PTK2B	YES	intron_variant	MODIFIER	Transcript	ENST00000338238.4	protein_coding	9612	NA	NA
029	2	8	27277127	27557127	1.69	k2prob	rs2241660	27300121	0.0042232	ENSG00000120899	PTK2B	YES	intron_variant	MODIFIER	Transcript	ENST00000346049.5	protein_coding	9612	NA	NA
029	2	8	27277127	27557127	1.69	k2prob	rs2241660	27300121	0.0042232	ENSG00000120899	PTK2B	YES	intron_variant	MODIFIER	Transcript	ENST00000397497.4	protein_coding	9612	NA	NA
029	2	8	27277127	27557127	1.69	k2prob	rs2241660	27300121	0.0042232	ENSG00000120899	PTK2B	YES	intron_variant	MODIFIER	Transcript	ENST00000397501.1	protein_coding	9612	NA	NA
029	2	8	27277127	27557127	1.69	k2prob	rs2241660	27300121	0.0042232	ENSG00000120899	PTK2B	YES	intron_variant	MODIFIER	Transcript	ENST00000420218.2	protein_coding	9612	NA	NA
029	2	8	27277127	27557127	1.69	k2prob	rs2241660	27300121	0.0042232	ENSG00000120899	PTK2B	YES	downstream_gene_variant	MODIFIER	Transcript	ENST00000495097.1	retained_intron	9612	NA	NA
029	2	8	27277127	27557127	1.69	k2prob	rs2241660	27300121	0.0042232	ENSG00000120899	PTK2B	YES	intron_variant	MODIFIER	Transcript	ENST00000517339.1	protein_coding	9612	NA	NA
029	2	8	27277127	27557127	1.69	k2prob	rs2241660	27300121	0.0042232	ENSG00000120899	PTK2B	YES	intron_variant	MODIFIER	Transcript	ENST00000544172.1	protein_coding	9612	NA	NA
029	2	8	27277127	27557127	1.69	k2prob	rs9657294	27299935	0.00422287	ENSG00000120899	PTK2B	YES	intron_variant	MODIFIER	Transcript	ENST00000338238.4	protein_coding	9612	NA	NA
029	2	8	27277127	27557127	1.69	k2prob	rs9657294	27299935	0.00422287	ENSG00000120899	PTK2B	YES	intron_variant	MODIFIER	Transcript	ENST00000346049.5	protein_coding	9612	NA	NA
029	2	8	27277127	27557127	1.69	k2prob	rs9657294	27299935	0.00422287	ENSG00000120899	PTK2B	YES	intron_variant	MODIFIER	Transcript	ENST00000397497.4	protein_coding	9612	NA	NA
029	2	8	27277127	27557127	1.69	k2prob	rs9657294	27299935	0.00422287	ENSG00000120899	PTK2B	YES	intron_variant	MODIFIER	Transcript	ENST00000397501.1	protein_coding	9612	NA	NA
029	2	8	27277127	27557127	1.69	k2prob	rs9657294	27299935	0.00422287	ENSG00000120899	PTK2B	YES	intron_variant	MODIFIER	Transcript	ENST00000420218.2	protein_coding	9612	NA	NA
029	2	8	27277127	27557127	1.69	k2prob	rs9657294	27299935	0.00422287	ENSG00000120899	PTK2B	YES	downstream_gene_variant	MODIFIER	Transcript	ENST00000495097.1	retained_intron	9612	NA	NA
029	2	8	27277127	27557127	1.69	k2prob	rs9657294	27299935	0.00422287	ENSG00000120899	PTK2B	YES	intron_variant	MODIFIER	Transcript	ENST00000517339.1	protein_coding	9612	NA	NA
029	2	8	27277127	27557127	1.69	k2prob	rs9657294	27299935	0.00422287	ENSG00000120899	PTK2B	YES	intron_variant	MODIFIER	Transcript	ENST00000544172.1	protein_coding	9612	NA	NA
029	2	8	27277127	27557127	1.69	k2prob	rs3736526	27299469	0.00422187	ENSG00000120899	PTK2B	YES	intron_variant	MODIFIER	Transcript	ENST00000338238.4	protein_coding	9612	NA	NA
029	2	8	27277127	27557127	1.69	k2prob	rs3736526	27299469	0.00422187	ENSG00000120899	PTK2B	YES	intron_variant	MODIFIER	Transcript	ENST00000346049.5	protein_coding	9612	NA	NA
029	2	8	27277127	27557127	1.69	k2prob	rs3736526	27299469	0.00422187	ENSG00000120899	PTK2B	YES	intron_variant	MODIFIER	Transcript	ENST00000397497.4	protein_coding	9612	NA	NA
029	2	8	27277127	27557127	1.69	k2prob	rs3736526	27299469	0.00422187	ENSG00000120899	PTK2B	YES	intron_variant	MODIFIER	Transcript	ENST00000397501.1	protein_coding	9612	NA	NA
029	2	8	27277127	27557127	1.69	k2prob	rs3736526	27299469	0.00422187	ENSG00000120899	PTK2B	YES	intron_variant	MODIFIER	Transcript	ENST00000420218.2	protein_coding	9612	NA	NA
029	2	8	27277127	27557127	1.69	k2prob	rs3736526	27299469	0.00422187	ENSG00000120899	PTK2B	YES	downstream_gene_variant	MODIFIER	Transcript	ENST00000495097.1	retained_intron	9612	NA	NA
029	2	8	27277127	27557127	1.69	k2prob	rs3736526	27299469	0.00422187	ENSG00000120899	PTK2B	YES	intron_variant	MODIFIER	Transcript	ENST00000517339.1	protein_coding	9612	NA	NA
029	2	8	27277127	27557127	1.69	k2prob	rs3736526	27299469	0.00422187	ENSG00000120899	PTK2B	YES	intron_variant	MODIFIER	Transcript	ENST00000544172.1	protein_coding	9612	NA	NA
029	2	8	27277127	27557127	1.69	k2prob	rs3736527	27299411	0.00422172	ENSG00000120899	PTK2B	YES	intron_variant	MODIFIER	Transcript	ENST00000338238.4	protein_coding	9612	NA	NA
029	2	8	27277127	27557127	1.69	k2prob	rs3736527	27299411	0.00422172	ENSG00000120899	PTK2B	YES	intron_variant	MODIFIER	Transcript	ENST00000346049.5	protein_coding	9612	NA	NA
029	2	8	27277127	27557127	1.69	k2prob	rs3736527	27299411	0.00422172	ENSG00000120899	PTK2B	YES	intron_variant	MODIFIER	Transcript	ENST00000397497.4	protein_coding	9612	NA	NA
029	2	8	27277127	27557127	1.69	k2prob	rs3736527	27299411	0.00422172	ENSG00000120899	PTK2B	YES	intron_variant	MODIFIER	Transcript	ENST00000397501.1	protein_coding	9612	NA	NA
029	2	8	27277127	27557127	1.69	k2prob	rs3736527	27299411	0.00422172	ENSG00000120899	PTK2B	YES	intron_variant	MODIFIER	Transcript	ENST00000420218.2	protein_coding	9612	NA	NA
029	2	8	27277127	27557127	1.69	k2prob	rs3736527	27299411	0.00422172	ENSG00000120899	PTK2B	YES	downstream_gene_variant	MODIFIER	Transcript	ENST00000495097.1	retained_intron	9612	NA	NA
029	2	8	27277127	27557127	1.69	k2prob	rs3736527	27299411	0.00422172	ENSG00000120899	PTK2B	YES	intron_variant	MODIFIER	Transcript	ENST00000517339.1	protein_coding	9612	NA	NA
029	2	8	27277127	27557127	1.69	k2prob	rs3736527	27299411	0.00422172	ENSG00000120899	PTK2B	YES	intron_variant	MODIFIER	Transcript	ENST00000544172.1	protein_coding	9612	NA	NA
029	2	8	27277127	27557127	1.69	k2prob	rs2241659	27300088	0.00411089	ENSG00000120899	PTK2B	YES	intron_variant	MODIFIER	Transcript	ENST00000338238.4	protein_coding	9612	NA	NA
029	2	8	27277127	27557127	1.69	k2prob	rs2241659	27300088	0.00411089	ENSG00000120899	PTK2B	YES	intron_variant	MODIFIER	Transcript	ENST00000346049.5	protein_coding	9612	NA	NA
029	2	8	27277127	27557127	1.69	k2prob	rs2241659	27300088	0.00411089	ENSG00000120899	PTK2B	YES	intron_variant	MODIFIER	Transcript	ENST00000397497.4	protein_coding	9612	NA	NA
029	2	8	27277127	27557127	1.69	k2prob	rs2241659	27300088	0.00411089	ENSG00000120899	PTK2B	YES	intron_variant	MODIFIER	Transcript	ENST00000397501.1	protein_coding	9612	NA	NA
029	2	8	27277127	27557127	1.69	k2prob	rs2241659	27300088	0.00411089	ENSG00000120899	PTK2B	YES	intron_variant	MODIFIER	Transcript	ENST00000420218.2	protein_coding	9612	NA	NA
029	2	8	27277127	27557127	1.69	k2prob	rs2241659	27300088	0.00411089	ENSG00000120899	PTK2B	YES	downstream_gene_variant	MODIFIER	Transcript	ENST00000495097.1	retained_intron	9612	NA	NA
029	2	8	27277127	27557127	1.69	k2prob	rs2241659	27300088	0.00411089	ENSG00000120899	PTK2B	YES	intron_variant	MODIFIER	Transcript	ENST00000517339.1	protein_coding	9612	NA	NA
029	2	8	27277127	27557127	1.69	k2prob	rs2241659	27300088	0.00411089	ENSG00000120899	PTK2B	YES	intron_variant	MODIFIER	Transcript	ENST00000544172.1	protein_coding	9612	NA	NA
029	2	8	27277127	27557127	1.69	k2prob	rs1896960	27292292	0.00378511	ENSG00000120899	PTK2B	YES	intron_variant	MODIFIER	Transcript	ENST00000338238.4	protein_coding	9612	NA	NA
029	2	8	27277127	27557127	1.69	k2prob	rs1896960	27292292	0.00378511	ENSG00000120899	PTK2B	YES	intron_variant	MODIFIER	Transcript	ENST00000346049.5	protein_coding	9612	NA	NA
029	2	8	27277127	27557127	1.69	k2prob	rs1896960	27292292	0.00378511	ENSG00000120899	PTK2B	YES	intron_variant	MODIFIER	Transcript	ENST00000397497.4	protein_coding	9612	NA	NA
029	2	8	27277127	27557127	1.69	k2prob	rs1896960	27292292	0.00378511	ENSG00000120899	PTK2B	YES	intron_variant	MODIFIER	Transcript	ENST00000397501.1	protein_coding	9612	NA	NA
029	2	8	27277127	27557127	1.69	k2prob	rs1896960	27292292	0.00378511	ENSG00000120899	PTK2B	YES	downstream_gene_variant	MODIFIER	Transcript	ENST00000412793.1	protein_coding	9612	NA	NA
029	2	8	27277127	27557127	1.69	k2prob	rs1896960	27292292	0.00378511	ENSG00000120899	PTK2B	YES	intron_variant	MODIFIER	Transcript	ENST00000420218.2	protein_coding	9612	NA	NA
029	2	8	27277127	27557127	1.69	k2prob	rs1896960	27292292	0.00378511	ENSG00000120899	PTK2B	YES	downstream_gene_variant	MODIFIER	Transcript	ENST00000461615.1	retained_intron	9612	NA	NA
029	2	8	27277127	27557127	1.69	k2prob	rs1896960	27292292	0.00378511	ENSG00000120899	PTK2B	YES	upstream_gene_variant	MODIFIER	Transcript	ENST00000495097.1	retained_intron	9612	NA	NA
029	2	8	27277127	27557127	1.69	k2prob	rs1896960	27292292	0.00378511	ENSG00000120899	PTK2B	YES	intron_variant	MODIFIER	Transcript	ENST00000517339.1	protein_coding	9612	NA	NA
029	2	8	27277127	27557127	1.69	k2prob	rs1896960	27292292	0.00378511	ENSG00000120899	PTK2B	YES	intron_variant	MODIFIER	Transcript	ENST00000519512.1	protein_coding	9612	NA	NA
029	2	8	27277127	27557127	1.69	k2prob	rs1896960	27292292	0.00378511	ENSG00000120899	PTK2B	YES	downstream_gene_variant	MODIFIER	Transcript	ENST00000521000.1	retained_intron	9612	NA	NA
029	2	8	27277127	27557127	1.69	k2prob	rs1896960	27292292	0.00378511	ENSG00000120899	PTK2B	YES	intron_variant	MODIFIER	Transcript	ENST00000544172.1	protein_coding	9612	NA	NA
029	2	8	27277127	27557127	1.69	k2prob	rs7846568	27284394	0.00365862	ENSG00000120899	PTK2B	YES	intron_variant	MODIFIER	Transcript	ENST00000338238.4	protein_coding	9612	NA	NA
029	2	8	27277127	27557127	1.69	k2prob	rs7846568	27284394	0.00365862	ENSG00000120899	PTK2B	YES	intron_variant	MODIFIER	Transcript	ENST00000346049.5	protein_coding	9612	NA	NA
029	2	8	27277127	27557127	1.69	k2prob	rs7846568	27284394	0.00365862	ENSG00000120899	PTK2B	YES	upstream_gene_variant	MODIFIER	Transcript	ENST00000397497.4	protein_coding	9612	NA	NA
029	2	8	27277127	27557127	1.69	k2prob	rs7846568	27284394	0.00365862	ENSG00000120899	PTK2B	YES	intron_variant	MODIFIER	Transcript	ENST00000397501.1	protein_coding	9612	NA	NA
029	2	8	27277127	27557127	1.69	k2prob	rs7846568	27284394	0.00365862	ENSG00000120899	PTK2B	YES	intron_variant	MODIFIER	Transcript	ENST00000412793.1	protein_coding	9612	NA	NA
029	2	8	27277127	27557127	1.69	k2prob	rs7846568	27284394	0.00365862	ENSG00000120899	PTK2B	YES	intron_variant	MODIFIER	Transcript	ENST00000420218.2	protein_coding	9612	NA	NA
029	2	8	27277127	27557127	1.69	k2prob	rs7846568	27284394	0.00365862	ENSG00000120899	PTK2B	YES	intron_variant	MODIFIER	Transcript	ENST00000517339.1	protein_coding	9612	NA	NA
029	2	8	27277127	27557127	1.69	k2prob	rs7846568	27284394	0.00365862	ENSG00000120899	PTK2B	YES	upstream_gene_variant	MODIFIER	Transcript	ENST00000519512.1	protein_coding	9612	NA	NA
029	2	8	27277127	27557127	1.69	k2prob	rs7846568	27284394	0.00365862	ENSG00000120899	PTK2B	YES	intron_variant,non_coding_transcript_variant	MODIFIER	Transcript	ENST00000521000.1	retained_intron	9612	NA	NA
029	2	8	27277127	27557127	1.69	k2prob	rs7846568	27284394	0.00365862	ENSG00000120899	PTK2B	YES	downstream_gene_variant	MODIFIER	Transcript	ENST00000522517.1	protein_coding	9612	NA	NA
029	2	8	27277127	27557127	1.69	k2prob	rs7846568	27284394	0.00365862	ENSG00000120899	PTK2B	YES	intron_variant	MODIFIER	Transcript	ENST00000544172.1	protein_coding	9612	NA	NA
029	2	8	27277127	27557127	1.69	k2prob	rs13257998	27286611	0.00357727	ENSG00000120899	PTK2B	YES	intron_variant	MODIFIER	Transcript	ENST00000338238.4	protein_coding	9612	NA	NA
029	2	8	27277127	27557127	1.69	k2prob	rs13257998	27286611	0.00357727	ENSG00000120899	PTK2B	YES	intron_variant	MODIFIER	Transcript	ENST00000346049.5	protein_coding	9612	NA	NA
029	2	8	27277127	27557127	1.69	k2prob	rs13257998	27286611	0.00357727	ENSG00000120899	PTK2B	YES	upstream_gene_variant	MODIFIER	Transcript	ENST00000397497.4	protein_coding	9612	NA	NA
029	2	8	27277127	27557127	1.69	k2prob	rs13257998	27286611	0.00357727	ENSG00000120899	PTK2B	YES	intron_variant	MODIFIER	Transcript	ENST00000397501.1	protein_coding	9612	NA	NA
029	2	8	27277127	27557127	1.69	k2prob	rs13257998	27286611	0.00357727	ENSG00000120899	PTK2B	YES	intron_variant	MODIFIER	Transcript	ENST00000412793.1	protein_coding	9612	NA	NA
029	2	8	27277127	27557127	1.69	k2prob	rs13257998	27286611	0.00357727	ENSG00000120899	PTK2B	YES	intron_variant	MODIFIER	Transcript	ENST00000420218.2	protein_coding	9612	NA	NA
029	2	8	27277127	27557127	1.69	k2prob	rs13257998	27286611	0.00357727	ENSG00000120899	PTK2B	YES	upstream_gene_variant	MODIFIER	Transcript	ENST00000461615.1	retained_intron	9612	NA	NA
029	2	8	27277127	27557127	1.69	k2prob	rs13257998	27286611	0.00357727	ENSG00000120899	PTK2B	YES	intron_variant	MODIFIER	Transcript	ENST00000517339.1	protein_coding	9612	NA	NA
029	2	8	27277127	27557127	1.69	k2prob	rs13257998	27286611	0.00357727	ENSG00000120899	PTK2B	YES	upstream_gene_variant	MODIFIER	Transcript	ENST00000519512.1	protein_coding	9612	NA	NA
029	2	8	27277127	27557127	1.69	k2prob	rs13257998	27286611	0.00357727	ENSG00000120899	PTK2B	YES	intron_variant,non_coding_transcript_variant	MODIFIER	Transcript	ENST00000521000.1	retained_intron	9612	NA	NA
029	2	8	27277127	27557127	1.69	k2prob	rs13257998	27286611	0.00357727	ENSG00000120899	PTK2B	YES	intron_variant	MODIFIER	Transcript	ENST00000544172.1	protein_coding	9612	NA	NA
029	2	8	27277127	27557127	1.69	k2prob	rs3779634	27280860	0.00332408	ENSG00000120899	PTK2B	YES	intron_variant	MODIFIER	Transcript	ENST00000338238.4	protein_coding	9612	NA	NA
029	2	8	27277127	27557127	1.69	k2prob	rs3779634	27280860	0.00332408	ENSG00000120899	PTK2B	YES	intron_variant	MODIFIER	Transcript	ENST00000346049.5	protein_coding	9612	NA	NA
029	2	8	27277127	27557127	1.69	k2prob	rs3779634	27280860	0.00332408	ENSG00000120899	PTK2B	YES	intron_variant	MODIFIER	Transcript	ENST00000397501.1	protein_coding	9612	NA	NA
029	2	8	27277127	27557127	1.69	k2prob	rs3779634	27280860	0.00332408	ENSG00000120899	PTK2B	YES	intron_variant	MODIFIER	Transcript	ENST00000412793.1	protein_coding	9612	NA	NA
029	2	8	27277127	27557127	1.69	k2prob	rs3779634	27280860	0.00332408	ENSG00000120899	PTK2B	YES	intron_variant	MODIFIER	Transcript	ENST00000420218.2	protein_coding	9612	NA	NA
029	2	8	27277127	27557127	1.69	k2prob	rs3779634	27280860	0.00332408	ENSG00000120899	PTK2B	YES	intron_variant	MODIFIER	Transcript	ENST00000517339.1	protein_coding	9612	NA	NA
029	2	8	27277127	27557127	1.69	k2prob	rs3779634	27280860	0.00332408	ENSG00000120899	PTK2B	YES	intron_variant,non_coding_transcript_variant	MODIFIER	Transcript	ENST00000521000.1	retained_intron	9612	NA	NA
029	2	8	27277127	27557127	1.69	k2prob	rs3779634	27280860	0.00332408	ENSG00000120899	PTK2B	YES	downstream_gene_variant	MODIFIER	Transcript	ENST00000521164.1	protein_coding	9612	NA	NA
029	2	8	27277127	27557127	1.69	k2prob	rs3779634	27280860	0.00332408	ENSG00000120899	PTK2B	YES	downstream_gene_variant	MODIFIER	Transcript	ENST00000522517.1	protein_coding	9612	NA	NA
029	2	8	27277127	27557127	1.69	k2prob	rs3779634	27280860	0.00332408	ENSG00000120899	PTK2B	YES	intron_variant	MODIFIER	Transcript	ENST00000544172.1	protein_coding	9612	NA	NA
029	2	8	27277127	27557127	1.69	k2prob	rs13254138	27286379	0.00331323	ENSG00000120899	PTK2B	YES	intron_variant	MODIFIER	Transcript	ENST00000338238.4	protein_coding	9612	NA	NA
029	2	8	27277127	27557127	1.69	k2prob	rs13254138	27286379	0.00331323	ENSG00000120899	PTK2B	YES	intron_variant	MODIFIER	Transcript	ENST00000346049.5	protein_coding	9612	NA	NA
029	2	8	27277127	27557127	1.69	k2prob	rs13254138	27286379	0.00331323	ENSG00000120899	PTK2B	YES	upstream_gene_variant	MODIFIER	Transcript	ENST00000397497.4	protein_coding	9612	NA	NA
029	2	8	27277127	27557127	1.69	k2prob	rs13254138	27286379	0.00331323	ENSG00000120899	PTK2B	YES	intron_variant	MODIFIER	Transcript	ENST00000397501.1	protein_coding	9612	NA	NA
029	2	8	27277127	27557127	1.69	k2prob	rs13254138	27286379	0.00331323	ENSG00000120899	PTK2B	YES	intron_variant	MODIFIER	Transcript	ENST00000412793.1	protein_coding	9612	NA	NA
029	2	8	27277127	27557127	1.69	k2prob	rs13254138	27286379	0.00331323	ENSG00000120899	PTK2B	YES	intron_variant	MODIFIER	Transcript	ENST00000420218.2	protein_coding	9612	NA	NA
029	2	8	27277127	27557127	1.69	k2prob	rs13254138	27286379	0.00331323	ENSG00000120899	PTK2B	YES	upstream_gene_variant	MODIFIER	Transcript	ENST00000461615.1	retained_intron	9612	NA	NA
029	2	8	27277127	27557127	1.69	k2prob	rs13254138	27286379	0.00331323	ENSG00000120899	PTK2B	YES	intron_variant	MODIFIER	Transcript	ENST00000517339.1	protein_coding	9612	NA	NA
029	2	8	27277127	27557127	1.69	k2prob	rs13254138	27286379	0.00331323	ENSG00000120899	PTK2B	YES	upstream_gene_variant	MODIFIER	Transcript	ENST00000519512.1	protein_coding	9612	NA	NA
029	2	8	27277127	27557127	1.69	k2prob	rs13254138	27286379	0.00331323	ENSG00000120899	PTK2B	YES	intron_variant,non_coding_transcript_variant	MODIFIER	Transcript	ENST00000521000.1	retained_intron	9612	NA	NA
029	2	8	27277127	27557127	1.69	k2prob	rs13254138	27286379	0.00331323	ENSG00000120899	PTK2B	YES	intron_variant	MODIFIER	Transcript	ENST00000544172.1	protein_coding	9612	NA	NA
029	2	8	27277127	27557127	1.69	k2prob	rs13268201	27282063	0.00320214	ENSG00000120899	PTK2B	YES	intron_variant	MODIFIER	Transcript	ENST00000338238.4	protein_coding	9612	NA	NA
029	2	8	27277127	27557127	1.69	k2prob	rs13268201	27282063	0.00320214	ENSG00000120899	PTK2B	YES	intron_variant	MODIFIER	Transcript	ENST00000346049.5	protein_coding	9612	NA	NA
029	2	8	27277127	27557127	1.69	k2prob	rs13268201	27282063	0.00320214	ENSG00000120899	PTK2B	YES	intron_variant	MODIFIER	Transcript	ENST00000397501.1	protein_coding	9612	NA	NA
029	2	8	27277127	27557127	1.69	k2prob	rs13268201	27282063	0.00320214	ENSG00000120899	PTK2B	YES	intron_variant	MODIFIER	Transcript	ENST00000412793.1	protein_coding	9612	NA	NA
029	2	8	27277127	27557127	1.69	k2prob	rs13268201	27282063	0.00320214	ENSG00000120899	PTK2B	YES	intron_variant	MODIFIER	Transcript	ENST00000420218.2	protein_coding	9612	NA	NA
029	2	8	27277127	27557127	1.69	k2prob	rs13268201	27282063	0.00320214	ENSG00000120899	PTK2B	YES	intron_variant	MODIFIER	Transcript	ENST00000517339.1	protein_coding	9612	NA	NA
029	2	8	27277127	27557127	1.69	k2prob	rs13268201	27282063	0.00320214	ENSG00000120899	PTK2B	YES	intron_variant,non_coding_transcript_variant	MODIFIER	Transcript	ENST00000521000.1	retained_intron	9612	NA	NA
029	2	8	27277127	27557127	1.69	k2prob	rs13268201	27282063	0.00320214	ENSG00000120899	PTK2B	YES	downstream_gene_variant	MODIFIER	Transcript	ENST00000521164.1	protein_coding	9612	NA	NA
029	2	8	27277127	27557127	1.69	k2prob	rs13268201	27282063	0.00320214	ENSG00000120899	PTK2B	YES	downstream_gene_variant	MODIFIER	Transcript	ENST00000522517.1	protein_coding	9612	NA	NA
029	2	8	27277127	27557127	1.69	k2prob	rs13268201	27282063	0.00320214	ENSG00000120899	PTK2B	YES	intron_variant	MODIFIER	Transcript	ENST00000544172.1	protein_coding	9612	NA	NA
029	2	8	27277127	27557127	1.69	k2prob	rs145304880	27322288	0.00318511	ENSG00000120903	CHRNA2	YES	intron_variant	MODIFIER	Transcript	ENST00000240132.2	protein_coding	1956	NA	NA
029	2	8	27277127	27557127	1.69	k2prob	rs145304880	27322288	0.00318511	ENSG00000120903	CHRNA2	YES	intron_variant	MODIFIER	Transcript	ENST00000407991.1	protein_coding	1956	NA	NA
029	2	8	27277127	27557127	1.69	k2prob	rs145304880	27322288	0.00318511	ENSG00000120903	CHRNA2	YES	intron_variant,non_coding_transcript_variant	MODIFIER	Transcript	ENST00000520600.1	retained_intron	1956	NA	NA
029	2	8	27277127	27557127	1.69	k2prob	rs145304880	27322288	0.00318511	ENSG00000120903	CHRNA2	YES	intron_variant	MODIFIER	Transcript	ENST00000520933.2	protein_coding	1956	NA	NA
029	2	8	27277127	27557127	1.69	k2prob	rs145304880	27322288	0.00318511	ENSG00000120903	CHRNA2	YES	intron_variant,non_coding_transcript_variant	MODIFIER	Transcript	ENST00000522008.1	retained_intron	1956	NA	NA
029	2	8	27277127	27557127	1.69	k2prob	rs145304880	27322288	0.00318511	ENSG00000120903	CHRNA2	YES	intron_variant,non_coding_transcript_variant	MODIFIER	Transcript	ENST00000523529.1	retained_intron	1956	NA	NA
029	2	8	27277127	27557127	1.69	k2prob	rs145304880	27322288	0.00318511	ENSG00000120903	CHRNA2	YES	intron_variant,NMD_transcript_variant	MODIFIER	Transcript	ENST00000523695.1	nonsense_mediated_decay	1956	NA	NA
029	2	8	27277127	27557127	1.69	k2prob	rs145304880	27322288	0.00318511	ENSG00000120903	CHRNA2	YES	downstream_gene_variant	MODIFIER	Transcript	ENST00000524096.1	protein_coding	1956	NA	NA
029	2	8	27277127	27557127	1.69	k2prob	rs1030526	27277537	0.00308377	ENSG00000120899	PTK2B	YES	synonymous_variant	LOW	Transcript	ENST00000338238.4	protein_coding	9612	NA	NA
029	2	8	27277127	27557127	1.69	k2prob	rs1030526	27277537	0.00308377	ENSG00000120899	PTK2B	YES	synonymous_variant	LOW	Transcript	ENST00000346049.5	protein_coding	9612	NA	NA
029	2	8	27277127	27557127	1.69	k2prob	rs1030526	27277537	0.00308377	ENSG00000120899	PTK2B	YES	synonymous_variant	LOW	Transcript	ENST00000397501.1	protein_coding	9612	NA	NA
029	2	8	27277127	27557127	1.69	k2prob	rs1030526	27277537	0.00308377	ENSG00000120899	PTK2B	YES	synonymous_variant	LOW	Transcript	ENST00000412793.1	protein_coding	9612	NA	NA
029	2	8	27277127	27557127	1.69	k2prob	rs1030526	27277537	0.00308377	ENSG00000120899	PTK2B	YES	synonymous_variant	LOW	Transcript	ENST00000420218.2	protein_coding	9612	NA	NA
029	2	8	27277127	27557127	1.69	k2prob	rs1030526	27277537	0.00308377	ENSG00000120899	PTK2B	YES	synonymous_variant	LOW	Transcript	ENST00000517339.1	protein_coding	9612	NA	NA
029	2	8	27277127	27557127	1.69	k2prob	rs1030526	27277537	0.00308377	ENSG00000120899	PTK2B	YES	upstream_gene_variant	MODIFIER	Transcript	ENST00000521000.1	retained_intron	9612	NA	NA
029	2	8	27277127	27557127	1.69	k2prob	rs1030526	27277537	0.00308377	ENSG00000120899	PTK2B	YES	downstream_gene_variant	MODIFIER	Transcript	ENST00000521164.1	protein_coding	9612	NA	NA
029	2	8	27277127	27557127	1.69	k2prob	rs1030526	27277537	0.00308377	ENSG00000120899	PTK2B	YES	synonymous_variant	LOW	Transcript	ENST00000522517.1	protein_coding	9612	NA	NA
029	2	8	27277127	27557127	1.69	k2prob	rs1030526	27277537	0.00308377	ENSG00000120899	PTK2B	YES	synonymous_variant	LOW	Transcript	ENST00000544172.1	protein_coding	9612	NA	NA
029	2	8	27277127	27557127	1.69	k2prob	rs35609762	27283192	0.00307684	ENSG00000120899	PTK2B	YES	intron_variant	MODIFIER	Transcript	ENST00000338238.4	protein_coding	9612	NA	NA
029	2	8	27277127	27557127	1.69	k2prob	rs35609762	27283192	0.00307684	ENSG00000120899	PTK2B	YES	intron_variant	MODIFIER	Transcript	ENST00000346049.5	protein_coding	9612	NA	NA
029	2	8	27277127	27557127	1.69	k2prob	rs35609762	27283192	0.00307684	ENSG00000120899	PTK2B	YES	intron_variant	MODIFIER	Transcript	ENST00000397501.1	protein_coding	9612	NA	NA
029	2	8	27277127	27557127	1.69	k2prob	rs35609762	27283192	0.00307684	ENSG00000120899	PTK2B	YES	intron_variant	MODIFIER	Transcript	ENST00000412793.1	protein_coding	9612	NA	NA
029	2	8	27277127	27557127	1.69	k2prob	rs35609762	27283192	0.00307684	ENSG00000120899	PTK2B	YES	intron_variant	MODIFIER	Transcript	ENST00000420218.2	protein_coding	9612	NA	NA
029	2	8	27277127	27557127	1.69	k2prob	rs35609762	27283192	0.00307684	ENSG00000120899	PTK2B	YES	intron_variant	MODIFIER	Transcript	ENST00000517339.1	protein_coding	9612	NA	NA
029	2	8	27277127	27557127	1.69	k2prob	rs35609762	27283192	0.00307684	ENSG00000120899	PTK2B	YES	intron_variant,non_coding_transcript_variant	MODIFIER	Transcript	ENST00000521000.1	retained_intron	9612	NA	NA
029	2	8	27277127	27557127	1.69	k2prob	rs35609762	27283192	0.00307684	ENSG00000120899	PTK2B	YES	downstream_gene_variant	MODIFIER	Transcript	ENST00000522517.1	protein_coding	9612	NA	NA
029	2	8	27277127	27557127	1.69	k2prob	rs35609762	27283192	0.00307684	ENSG00000120899	PTK2B	YES	intron_variant	MODIFIER	Transcript	ENST00000544172.1	protein_coding	9612	NA	NA
029	2	8	27277127	27557127	1.69	k2prob	rs882397	27280117	0.00277036	ENSG00000120899	PTK2B	YES	intron_variant	MODIFIER	Transcript	ENST00000338238.4	protein_coding	9612	NA	NA
029	2	8	27277127	27557127	1.69	k2prob	rs882397	27280117	0.00277036	ENSG00000120899	PTK2B	YES	intron_variant	MODIFIER	Transcript	ENST00000346049.5	protein_coding	9612	NA	NA
029	2	8	27277127	27557127	1.69	k2prob	rs882397	27280117	0.00277036	ENSG00000120899	PTK2B	YES	intron_variant	MODIFIER	Transcript	ENST00000397501.1	protein_coding	9612	NA	NA
029	2	8	27277127	27557127	1.69	k2prob	rs882397	27280117	0.00277036	ENSG00000120899	PTK2B	YES	intron_variant	MODIFIER	Transcript	ENST00000412793.1	protein_coding	9612	NA	NA
029	2	8	27277127	27557127	1.69	k2prob	rs882397	27280117	0.00277036	ENSG00000120899	PTK2B	YES	intron_variant	MODIFIER	Transcript	ENST00000420218.2	protein_coding	9612	NA	NA
029	2	8	27277127	27557127	1.69	k2prob	rs882397	27280117	0.00277036	ENSG00000120899	PTK2B	YES	intron_variant	MODIFIER	Transcript	ENST00000517339.1	protein_coding	9612	NA	NA
029	2	8	27277127	27557127	1.69	k2prob	rs882397	27280117	0.00277036	ENSG00000120899	PTK2B	YES	intron_variant,non_coding_transcript_variant	MODIFIER	Transcript	ENST00000521000.1	retained_intron	9612	NA	NA
029	2	8	27277127	27557127	1.69	k2prob	rs882397	27280117	0.00277036	ENSG00000120899	PTK2B	YES	downstream_gene_variant	MODIFIER	Transcript	ENST00000521164.1	protein_coding	9612	NA	NA
029	2	8	27277127	27557127	1.69	k2prob	rs882397	27280117	0.00277036	ENSG00000120899	PTK2B	YES	downstream_gene_variant	MODIFIER	Transcript	ENST00000522517.1	protein_coding	9612	NA	NA
029	2	8	27277127	27557127	1.69	k2prob	rs882397	27280117	0.00277036	ENSG00000120899	PTK2B	YES	intron_variant	MODIFIER	Transcript	ENST00000544172.1	protein_coding	9612	NA	NA
029	2	8	27277127	27557127	1.69	k2prob	rs13269963	27400604	0.00138865	ENSG00000120915	EPHX2	YES	intron_variant	MODIFIER	Transcript	ENST00000380476.3	protein_coding	3402	NA	NA
029	2	8	27277127	27557127	1.69	k2prob	rs13269963	27400604	0.00138865	ENSG00000120915	EPHX2	YES	intron_variant	MODIFIER	Transcript	ENST00000517536.1	protein_coding	3402	NA	NA
029	2	8	27277127	27557127	1.69	k2prob	rs13269963	27400604	0.00138865	ENSG00000120915	EPHX2	YES	intron_variant	MODIFIER	Transcript	ENST00000518379.1	protein_coding	3402	NA	NA
029	2	8	27277127	27557127	1.69	k2prob	rs13269963	27400604	0.00138865	ENSG00000120915	EPHX2	YES	downstream_gene_variant	MODIFIER	Transcript	ENST00000520623.1	retained_intron	3402	NA	NA
029	2	8	27277127	27557127	1.69	k2prob	rs13269963	27400604	0.00138865	ENSG00000120915	EPHX2	YES	intron_variant	MODIFIER	Transcript	ENST00000521400.1	protein_coding	3402	NA	NA
029	2	8	27277127	27557127	1.69	k2prob	rs13269963	27400604	0.00138865	ENSG00000120915	EPHX2	YES	intron_variant	MODIFIER	Transcript	ENST00000521780.1	protein_coding	3402	NA	NA
029	2	8	27277127	27557127	1.69	k2prob	rs66924402	27400592	0.00135492	ENSG00000120915	EPHX2	YES	intron_variant	MODIFIER	Transcript	ENST00000380476.3	protein_coding	3402	NA	NA
029	2	8	27277127	27557127	1.69	k2prob	rs66924402	27400592	0.00135492	ENSG00000120915	EPHX2	YES	intron_variant	MODIFIER	Transcript	ENST00000517536.1	protein_coding	3402	NA	NA
029	2	8	27277127	27557127	1.69	k2prob	rs66924402	27400592	0.00135492	ENSG00000120915	EPHX2	YES	intron_variant	MODIFIER	Transcript	ENST00000518379.1	protein_coding	3402	NA	NA
029	2	8	27277127	27557127	1.69	k2prob	rs66924402	27400592	0.00135492	ENSG00000120915	EPHX2	YES	downstream_gene_variant	MODIFIER	Transcript	ENST00000520623.1	retained_intron	3402	NA	NA
029	2	8	27277127	27557127	1.69	k2prob	rs66924402	27400592	0.00135492	ENSG00000120915	EPHX2	YES	intron_variant	MODIFIER	Transcript	ENST00000521400.1	protein_coding	3402	NA	NA
029	2	8	27277127	27557127	1.69	k2prob	rs66924402	27400592	0.00135492	ENSG00000120915	EPHX2	YES	intron_variant	MODIFIER	Transcript	ENST00000521780.1	protein_coding	3402	NA	NA
029	2	8	27277127	27557127	1.69	k2prob	rs891398	27324822	0.00134126	ENSG00000120903	CHRNA2	YES	missense_variant	MODERATE	Transcript	ENST00000240132.2	protein_coding	1956	tolerated(1)	benign(0)
029	2	8	27277127	27557127	1.69	k2prob	rs891398	27324822	0.00134126	ENSG00000120903	CHRNA2	YES	missense_variant	MODERATE	Transcript	ENST00000407991.1	protein_coding	1956	tolerated(1)	benign(0)
029	2	8	27277127	27557127	1.69	k2prob	rs891398	27324822	0.00134126	ENSG00000120903	CHRNA2	YES	downstream_gene_variant	MODIFIER	Transcript	ENST00000518712.1	protein_coding	1956	NA	NA
029	2	8	27277127	27557127	1.69	k2prob	rs891398	27324822	0.00134126	ENSG00000120903	CHRNA2	YES	downstream_gene_variant	MODIFIER	Transcript	ENST00000520208.1	protein_coding	1956	NA	NA
029	2	8	27277127	27557127	1.69	k2prob	rs891398	27324822	0.00134126	ENSG00000120903	CHRNA2	YES	non_coding_transcript_exon_variant	MODIFIER	Transcript	ENST00000520600.1	retained_intron	1956	NA	NA
029	2	8	27277127	27557127	1.69	k2prob	rs891398	27324822	0.00134126	ENSG00000120903	CHRNA2	YES	downstream_gene_variant	MODIFIER	Transcript	ENST00000520650.1	retained_intron	1956	NA	NA
029	2	8	27277127	27557127	1.69	k2prob	rs891398	27324822	0.00134126	ENSG00000120903	CHRNA2	YES	missense_variant	MODERATE	Transcript	ENST00000520933.2	protein_coding	1956	tolerated(1)	benign(0)
029	2	8	27277127	27557127	1.69	k2prob	rs891398	27324822	0.00134126	ENSG00000120903	CHRNA2	YES	downstream_gene_variant	MODIFIER	Transcript	ENST00000521921.1	protein_coding	1956	NA	NA
029	2	8	27277127	27557127	1.69	k2prob	rs891398	27324822	0.00134126	ENSG00000120903	CHRNA2	YES	non_coding_transcript_exon_variant	MODIFIER	Transcript	ENST00000522008.1	retained_intron	1956	NA	NA
029	2	8	27277127	27557127	1.69	k2prob	rs891398	27324822	0.00134126	ENSG00000120903	CHRNA2	YES	non_coding_transcript_exon_variant	MODIFIER	Transcript	ENST00000523529.1	retained_intron	1956	NA	NA
029	2	8	27277127	27557127	1.69	k2prob	rs891398	27324822	0.00134126	ENSG00000120903	CHRNA2	YES	missense_variant,NMD_transcript_variant	MODERATE	Transcript	ENST00000523695.1	nonsense_mediated_decay	1956	tolerated(1)	benign(0.001)
029	2	8	27277127	27557127	1.69	k2prob	rs891398	27324822	0.00134126	ENSG00000120903	CHRNA2	YES	downstream_gene_variant	MODIFIER	Transcript	ENST00000524096.1	protein_coding	1956	NA	NA
029	2	8	27277127	27557127	1.69	k2prob	rs79608631	27311125	0.00123495	ENSG00000120899	PTK2B	YES	intron_variant	MODIFIER	Transcript	ENST00000338238.4	protein_coding	9612	NA	NA
029	2	8	27277127	27557127	1.69	k2prob	rs79608631	27311125	0.00123495	ENSG00000120899	PTK2B	YES	intron_variant	MODIFIER	Transcript	ENST00000346049.5	protein_coding	9612	NA	NA
029	2	8	27277127	27557127	1.69	k2prob	rs79608631	27311125	0.00123495	ENSG00000120899	PTK2B	YES	downstream_gene_variant	MODIFIER	Transcript	ENST00000397497.4	protein_coding	9612	NA	NA
029	2	8	27277127	27557127	1.69	k2prob	rs79608631	27311125	0.00123495	ENSG00000120899	PTK2B	YES	intron_variant	MODIFIER	Transcript	ENST00000397501.1	protein_coding	9612	NA	NA
029	2	8	27277127	27557127	1.69	k2prob	rs79608631	27311125	0.00123495	ENSG00000120899	PTK2B	YES	intron_variant	MODIFIER	Transcript	ENST00000420218.2	protein_coding	9612	NA	NA
029	2	8	27277127	27557127	1.69	k2prob	rs79608631	27311125	0.00123495	ENSG00000120899	PTK2B	YES	intron_variant,non_coding_transcript_variant	MODIFIER	Transcript	ENST00000482543.1	retained_intron	9612	NA	NA
029	2	8	27277127	27557127	1.69	k2prob	rs79608631	27311125	0.00123495	ENSG00000120899	PTK2B	YES	intron_variant	MODIFIER	Transcript	ENST00000517339.1	protein_coding	9612	NA	NA
029	2	8	27277127	27557127	1.69	k2prob	rs79608631	27311125	0.00123495	ENSG00000120899	PTK2B	YES	upstream_gene_variant	MODIFIER	Transcript	ENST00000522245.1	retained_intron	9612	NA	NA
029	2	8	27277127	27557127	1.69	k2prob	rs79608631	27311125	0.00123495	ENSG00000120899	PTK2B	YES	intron_variant	MODIFIER	Transcript	ENST00000544172.1	protein_coding	9612	NA	NA
029	2	8	27277127	27557127	1.69	k2prob	rs11778040	27419807	0.00120828	ENSG00000234770	GULOP	YES	intron_variant,non_coding_transcript_variant	MODIFIER	Transcript	ENST00000454030.1	unitary_pseudogene	4695	NA	NA
029	2	8	27277127	27557127	1.69	k2prob	rs2741343	27326127	0.00111685	ENSG00000120903	CHRNA2	YES	intron_variant	MODIFIER	Transcript	ENST00000240132.2	protein_coding	1956	NA	NA
029	2	8	27277127	27557127	1.69	k2prob	rs2741343	27326127	0.00111685	ENSG00000120903	CHRNA2	YES	intron_variant	MODIFIER	Transcript	ENST00000407991.1	protein_coding	1956	NA	NA
029	2	8	27277127	27557127	1.69	k2prob	rs2741343	27326127	0.00111685	ENSG00000120903	CHRNA2	YES	downstream_gene_variant	MODIFIER	Transcript	ENST00000518712.1	protein_coding	1956	NA	NA
029	2	8	27277127	27557127	1.69	k2prob	rs2741343	27326127	0.00111685	ENSG00000120903	CHRNA2	YES	downstream_gene_variant	MODIFIER	Transcript	ENST00000520208.1	protein_coding	1956	NA	NA
029	2	8	27277127	27557127	1.69	k2prob	rs2741343	27326127	0.00111685	ENSG00000120903	CHRNA2	YES	upstream_gene_variant	MODIFIER	Transcript	ENST00000520600.1	retained_intron	1956	NA	NA
029	2	8	27277127	27557127	1.69	k2prob	rs2741343	27326127	0.00111685	ENSG00000120903	CHRNA2	YES	downstream_gene_variant	MODIFIER	Transcript	ENST00000520650.1	retained_intron	1956	NA	NA
029	2	8	27277127	27557127	1.69	k2prob	rs2741343	27326127	0.00111685	ENSG00000120903	CHRNA2	YES	intron_variant	MODIFIER	Transcript	ENST00000520933.2	protein_coding	1956	NA	NA
029	2	8	27277127	27557127	1.69	k2prob	rs2741343	27326127	0.00111685	ENSG00000120903	CHRNA2	YES	downstream_gene_variant	MODIFIER	Transcript	ENST00000521921.1	protein_coding	1956	NA	NA
029	2	8	27277127	27557127	1.69	k2prob	rs2741343	27326127	0.00111685	ENSG00000120903	CHRNA2	YES	intron_variant,non_coding_transcript_variant	MODIFIER	Transcript	ENST00000522008.1	retained_intron	1956	NA	NA
029	2	8	27277127	27557127	1.69	k2prob	rs2741343	27326127	0.00111685	ENSG00000120903	CHRNA2	YES	intron_variant,non_coding_transcript_variant	MODIFIER	Transcript	ENST00000523529.1	retained_intron	1956	NA	NA
029	2	8	27277127	27557127	1.69	k2prob	rs2741343	27326127	0.00111685	ENSG00000120903	CHRNA2	YES	intron_variant,NMD_transcript_variant	MODIFIER	Transcript	ENST00000523695.1	nonsense_mediated_decay	1956	NA	NA
029	2	8	27277127	27557127	1.69	k2prob	rs2741343	27326127	0.00111685	ENSG00000120903	CHRNA2	YES	downstream_gene_variant	MODIFIER	Transcript	ENST00000524096.1	protein_coding	1956	NA	NA
029	2	8	27277127	27557127	1.69	k2prob	rs147765380	27300906	8.44882e-4	ENSG00000120899	PTK2B	YES	intron_variant	MODIFIER	Transcript	ENST00000338238.4	protein_coding	9612	NA	NA
029	2	8	27277127	27557127	1.69	k2prob	rs147765380	27300906	8.44882e-4	ENSG00000120899	PTK2B	YES	intron_variant	MODIFIER	Transcript	ENST00000346049.5	protein_coding	9612	NA	NA
029	2	8	27277127	27557127	1.69	k2prob	rs147765380	27300906	8.44882e-4	ENSG00000120899	PTK2B	YES	intron_variant	MODIFIER	Transcript	ENST00000397497.4	protein_coding	9612	NA	NA
029	2	8	27277127	27557127	1.69	k2prob	rs147765380	27300906	8.44882e-4	ENSG00000120899	PTK2B	YES	intron_variant	MODIFIER	Transcript	ENST00000397501.1	protein_coding	9612	NA	NA
029	2	8	27277127	27557127	1.69	k2prob	rs147765380	27300906	8.44882e-4	ENSG00000120899	PTK2B	YES	intron_variant	MODIFIER	Transcript	ENST00000420218.2	protein_coding	9612	NA	NA
029	2	8	27277127	27557127	1.69	k2prob	rs147765380	27300906	8.44882e-4	ENSG00000120899	PTK2B	YES	intron_variant	MODIFIER	Transcript	ENST00000517339.1	protein_coding	9612	NA	NA
029	2	8	27277127	27557127	1.69	k2prob	rs147765380	27300906	8.44882e-4	ENSG00000120899	PTK2B	YES	intron_variant	MODIFIER	Transcript	ENST00000544172.1	protein_coding	9612	NA	NA
029	2	8	27277127	27557127	1.69	k2prob	rs752993	27312809	7.33968e-4	ENSG00000120899	PTK2B	YES	intron_variant	MODIFIER	Transcript	ENST00000338238.4	protein_coding	9612	NA	NA
029	2	8	27277127	27557127	1.69	k2prob	rs752993	27312809	7.33968e-4	ENSG00000120899	PTK2B	YES	intron_variant	MODIFIER	Transcript	ENST00000346049.5	protein_coding	9612	NA	NA
029	2	8	27277127	27557127	1.69	k2prob	rs752993	27312809	7.33968e-4	ENSG00000120899	PTK2B	YES	downstream_gene_variant	MODIFIER	Transcript	ENST00000397497.4	protein_coding	9612	NA	NA
029	2	8	27277127	27557127	1.69	k2prob	rs752993	27312809	7.33968e-4	ENSG00000120899	PTK2B	YES	intron_variant	MODIFIER	Transcript	ENST00000397501.1	protein_coding	9612	NA	NA
029	2	8	27277127	27557127	1.69	k2prob	rs752993	27312809	7.33968e-4	ENSG00000120899	PTK2B	YES	intron_variant	MODIFIER	Transcript	ENST00000420218.2	protein_coding	9612	NA	NA
029	2	8	27277127	27557127	1.69	k2prob	rs752993	27312809	7.33968e-4	ENSG00000120899	PTK2B	YES	downstream_gene_variant	MODIFIER	Transcript	ENST00000482543.1	retained_intron	9612	NA	NA
029	2	8	27277127	27557127	1.69	k2prob	rs752993	27312809	7.33968e-4	ENSG00000120899	PTK2B	YES	intron_variant	MODIFIER	Transcript	ENST00000517339.1	protein_coding	9612	NA	NA
029	2	8	27277127	27557127	1.69	k2prob	rs752993	27312809	7.33968e-4	ENSG00000120899	PTK2B	YES	intron_variant,non_coding_transcript_variant	MODIFIER	Transcript	ENST00000522245.1	retained_intron	9612	NA	NA
029	2	8	27277127	27557127	1.69	k2prob	rs752993	27312809	7.33968e-4	ENSG00000120899	PTK2B	YES	intron_variant	MODIFIER	Transcript	ENST00000544172.1	protein_coding	9612	NA	NA
029	2	8	27277127	27557127	1.69	k2prob	rs752993	27312809	7.33968e-4	ENSG00000120903	CHRNA2	YES	downstream_gene_variant	MODIFIER	Transcript	ENST00000407991.1	protein_coding	1956	NA	NA
029	2	8	27277127	27557127	1.69	k2prob	rs752993	27312809	7.33968e-4	ENSG00000120903	CHRNA2	YES	downstream_gene_variant	MODIFIER	Transcript	ENST00000520933.2	protein_coding	1956	NA	NA
029	2	8	27277127	27557127	1.69	k2prob	rs11776693	27306159	6.74757e-4	ENSG00000120899	PTK2B	YES	intron_variant	MODIFIER	Transcript	ENST00000338238.4	protein_coding	9612	NA	NA
029	2	8	27277127	27557127	1.69	k2prob	rs11776693	27306159	6.74757e-4	ENSG00000120899	PTK2B	YES	intron_variant	MODIFIER	Transcript	ENST00000346049.5	protein_coding	9612	NA	NA
029	2	8	27277127	27557127	1.69	k2prob	rs11776693	27306159	6.74757e-4	ENSG00000120899	PTK2B	YES	intron_variant	MODIFIER	Transcript	ENST00000397497.4	protein_coding	9612	NA	NA
029	2	8	27277127	27557127	1.69	k2prob	rs11776693	27306159	6.74757e-4	ENSG00000120899	PTK2B	YES	intron_variant	MODIFIER	Transcript	ENST00000397501.1	protein_coding	9612	NA	NA
029	2	8	27277127	27557127	1.69	k2prob	rs11776693	27306159	6.74757e-4	ENSG00000120899	PTK2B	YES	intron_variant	MODIFIER	Transcript	ENST00000420218.2	protein_coding	9612	NA	NA
029	2	8	27277127	27557127	1.69	k2prob	rs11776693	27306159	6.74757e-4	ENSG00000120899	PTK2B	YES	upstream_gene_variant	MODIFIER	Transcript	ENST00000482543.1	retained_intron	9612	NA	NA
029	2	8	27277127	27557127	1.69	k2prob	rs11776693	27306159	6.74757e-4	ENSG00000120899	PTK2B	YES	intron_variant	MODIFIER	Transcript	ENST00000517339.1	protein_coding	9612	NA	NA
029	2	8	27277127	27557127	1.69	k2prob	rs11776693	27306159	6.74757e-4	ENSG00000120899	PTK2B	YES	intron_variant	MODIFIER	Transcript	ENST00000544172.1	protein_coding	9612	NA	NA
029	2	8	27277127	27557127	1.69	k2prob	rs117531183	27323833	6.14804e-4	ENSG00000120903	CHRNA2	YES	intron_variant	MODIFIER	Transcript	ENST00000240132.2	protein_coding	1956	NA	NA
029	2	8	27277127	27557127	1.69	k2prob	rs117531183	27323833	6.14804e-4	ENSG00000120903	CHRNA2	YES	intron_variant	MODIFIER	Transcript	ENST00000407991.1	protein_coding	1956	NA	NA
029	2	8	27277127	27557127	1.69	k2prob	rs117531183	27323833	6.14804e-4	ENSG00000120903	CHRNA2	YES	downstream_gene_variant	MODIFIER	Transcript	ENST00000518712.1	protein_coding	1956	NA	NA
029	2	8	27277127	27557127	1.69	k2prob	rs117531183	27323833	6.14804e-4	ENSG00000120903	CHRNA2	YES	downstream_gene_variant	MODIFIER	Transcript	ENST00000520208.1	protein_coding	1956	NA	NA
029	2	8	27277127	27557127	1.69	k2prob	rs117531183	27323833	6.14804e-4	ENSG00000120903	CHRNA2	YES	intron_variant,non_coding_transcript_variant	MODIFIER	Transcript	ENST00000520600.1	retained_intron	1956	NA	NA
029	2	8	27277127	27557127	1.69	k2prob	rs117531183	27323833	6.14804e-4	ENSG00000120903	CHRNA2	YES	downstream_gene_variant	MODIFIER	Transcript	ENST00000520650.1	retained_intron	1956	NA	NA
029	2	8	27277127	27557127	1.69	k2prob	rs117531183	27323833	6.14804e-4	ENSG00000120903	CHRNA2	YES	intron_variant	MODIFIER	Transcript	ENST00000520933.2	protein_coding	1956	NA	NA
029	2	8	27277127	27557127	1.69	k2prob	rs117531183	27323833	6.14804e-4	ENSG00000120903	CHRNA2	YES	downstream_gene_variant	MODIFIER	Transcript	ENST00000521921.1	protein_coding	1956	NA	NA
029	2	8	27277127	27557127	1.69	k2prob	rs117531183	27323833	6.14804e-4	ENSG00000120903	CHRNA2	YES	intron_variant,non_coding_transcript_variant	MODIFIER	Transcript	ENST00000522008.1	retained_intron	1956	NA	NA
029	2	8	27277127	27557127	1.69	k2prob	rs117531183	27323833	6.14804e-4	ENSG00000120903	CHRNA2	YES	intron_variant,non_coding_transcript_variant	MODIFIER	Transcript	ENST00000523529.1	retained_intron	1956	NA	NA
029	2	8	27277127	27557127	1.69	k2prob	rs117531183	27323833	6.14804e-4	ENSG00000120903	CHRNA2	YES	intron_variant,NMD_transcript_variant	MODIFIER	Transcript	ENST00000523695.1	nonsense_mediated_decay	1956	NA	NA
029	2	8	27277127	27557127	1.69	k2prob	rs117531183	27323833	6.14804e-4	ENSG00000120903	CHRNA2	YES	downstream_gene_variant	MODIFIER	Transcript	ENST00000524096.1	protein_coding	1956	NA	NA
029	2	8	27277127	27557127	1.69	k2prob	rs74837752	27421794	6.09171e-4	ENSG00000234770	GULOP	YES	intron_variant,non_coding_transcript_variant	MODIFIER	Transcript	ENST00000454030.1	unitary_pseudogene	4695	NA	NA
029	2	8	27277127	27557127	1.69	k2prob	rs2565045	27330813	6.03141e-4	ENSG00000120903	CHRNA2	YES	intron_variant	MODIFIER	Transcript	ENST00000240132.2	protein_coding	1956	NA	NA
029	2	8	27277127	27557127	1.69	k2prob	rs2565045	27330813	6.03141e-4	ENSG00000120903	CHRNA2	YES	intron_variant	MODIFIER	Transcript	ENST00000407991.1	protein_coding	1956	NA	NA
029	2	8	27277127	27557127	1.69	k2prob	rs2565045	27330813	6.03141e-4	ENSG00000120903	CHRNA2	YES	intron_variant	MODIFIER	Transcript	ENST00000518712.1	protein_coding	1956	NA	NA
029	2	8	27277127	27557127	1.69	k2prob	rs2565045	27330813	6.03141e-4	ENSG00000120903	CHRNA2	YES	intron_variant	MODIFIER	Transcript	ENST00000520208.1	protein_coding	1956	NA	NA
029	2	8	27277127	27557127	1.69	k2prob	rs2565045	27330813	6.03141e-4	ENSG00000120903	CHRNA2	YES	intron_variant,non_coding_transcript_variant	MODIFIER	Transcript	ENST00000520650.1	retained_intron	1956	NA	NA
029	2	8	27277127	27557127	1.69	k2prob	rs2565045	27330813	6.03141e-4	ENSG00000120903	CHRNA2	YES	upstream_gene_variant	MODIFIER	Transcript	ENST00000520933.2	protein_coding	1956	NA	NA
029	2	8	27277127	27557127	1.69	k2prob	rs2565045	27330813	6.03141e-4	ENSG00000120903	CHRNA2	YES	intron_variant	MODIFIER	Transcript	ENST00000521921.1	protein_coding	1956	NA	NA
029	2	8	27277127	27557127	1.69	k2prob	rs2565045	27330813	6.03141e-4	ENSG00000120903	CHRNA2	YES	upstream_gene_variant	MODIFIER	Transcript	ENST00000522008.1	retained_intron	1956	NA	NA
029	2	8	27277127	27557127	1.69	k2prob	rs2565045	27330813	6.03141e-4	ENSG00000120903	CHRNA2	YES	upstream_gene_variant	MODIFIER	Transcript	ENST00000523529.1	retained_intron	1956	NA	NA
029	2	8	27277127	27557127	1.69	k2prob	rs2565045	27330813	6.03141e-4	ENSG00000120903	CHRNA2	YES	intron_variant,NMD_transcript_variant	MODIFIER	Transcript	ENST00000523695.1	nonsense_mediated_decay	1956	NA	NA
029	2	8	27277127	27557127	1.69	k2prob	rs2565045	27330813	6.03141e-4	ENSG00000120903	CHRNA2	YES	intron_variant	MODIFIER	Transcript	ENST00000524096.1	protein_coding	1956	NA	NA
029	2	8	27277127	27557127	1.69	k2prob	rs55965307	27328409	5.68569e-4	ENSG00000120903	CHRNA2	YES	intron_variant	MODIFIER	Transcript	ENST00000240132.2	protein_coding	1956	NA	NA
029	2	8	27277127	27557127	1.69	k2prob	rs55965307	27328409	5.68569e-4	ENSG00000120903	CHRNA2	YES	intron_variant	MODIFIER	Transcript	ENST00000407991.1	protein_coding	1956	NA	NA
029	2	8	27277127	27557127	1.69	k2prob	rs55965307	27328409	5.68569e-4	ENSG00000120903	CHRNA2	YES	intron_variant	MODIFIER	Transcript	ENST00000518712.1	protein_coding	1956	NA	NA
029	2	8	27277127	27557127	1.69	k2prob	rs55965307	27328409	5.68569e-4	ENSG00000120903	CHRNA2	YES	downstream_gene_variant	MODIFIER	Transcript	ENST00000520208.1	protein_coding	1956	NA	NA
029	2	8	27277127	27557127	1.69	k2prob	rs55965307	27328409	5.68569e-4	ENSG00000120903	CHRNA2	YES	upstream_gene_variant	MODIFIER	Transcript	ENST00000520600.1	retained_intron	1956	NA	NA
029	2	8	27277127	27557127	1.69	k2prob	rs55965307	27328409	5.68569e-4	ENSG00000120903	CHRNA2	YES	intron_variant,non_coding_transcript_variant	MODIFIER	Transcript	ENST00000520650.1	retained_intron	1956	NA	NA
029	2	8	27277127	27557127	1.69	k2prob	rs55965307	27328409	5.68569e-4	ENSG00000120903	CHRNA2	YES	intron_variant	MODIFIER	Transcript	ENST00000520933.2	protein_coding	1956	NA	NA
029	2	8	27277127	27557127	1.69	k2prob	rs55965307	27328409	5.68569e-4	ENSG00000120903	CHRNA2	YES	intron_variant	MODIFIER	Transcript	ENST00000521921.1	protein_coding	1956	NA	NA
029	2	8	27277127	27557127	1.69	k2prob	rs55965307	27328409	5.68569e-4	ENSG00000120903	CHRNA2	YES	upstream_gene_variant	MODIFIER	Transcript	ENST00000522008.1	retained_intron	1956	NA	NA
029	2	8	27277127	27557127	1.69	k2prob	rs55965307	27328409	5.68569e-4	ENSG00000120903	CHRNA2	YES	intron_variant,non_coding_transcript_variant	MODIFIER	Transcript	ENST00000523529.1	retained_intron	1956	NA	NA
029	2	8	27277127	27557127	1.69	k2prob	rs55965307	27328409	5.68569e-4	ENSG00000120903	CHRNA2	YES	intron_variant,NMD_transcript_variant	MODIFIER	Transcript	ENST00000523695.1	nonsense_mediated_decay	1956	NA	NA
029	2	8	27277127	27557127	1.69	k2prob	rs55965307	27328409	5.68569e-4	ENSG00000120903	CHRNA2	YES	intron_variant	MODIFIER	Transcript	ENST00000524096.1	protein_coding	1956	NA	NA
029	2	8	27277127	27557127	1.69	k2prob	rs4733065	27308004	5.41526e-4	ENSG00000120899	PTK2B	YES	intron_variant	MODIFIER	Transcript	ENST00000338238.4	protein_coding	9612	NA	NA
029	2	8	27277127	27557127	1.69	k2prob	rs4733065	27308004	5.41526e-4	ENSG00000120899	PTK2B	YES	intron_variant	MODIFIER	Transcript	ENST00000346049.5	protein_coding	9612	NA	NA
029	2	8	27277127	27557127	1.69	k2prob	rs4733065	27308004	5.41526e-4	ENSG00000120899	PTK2B	YES	intron_variant	MODIFIER	Transcript	ENST00000397497.4	protein_coding	9612	NA	NA
029	2	8	27277127	27557127	1.69	k2prob	rs4733065	27308004	5.41526e-4	ENSG00000120899	PTK2B	YES	intron_variant	MODIFIER	Transcript	ENST00000397501.1	protein_coding	9612	NA	NA
029	2	8	27277127	27557127	1.69	k2prob	rs4733065	27308004	5.41526e-4	ENSG00000120899	PTK2B	YES	intron_variant	MODIFIER	Transcript	ENST00000420218.2	protein_coding	9612	NA	NA
029	2	8	27277127	27557127	1.69	k2prob	rs4733065	27308004	5.41526e-4	ENSG00000120899	PTK2B	YES	upstream_gene_variant	MODIFIER	Transcript	ENST00000482543.1	retained_intron	9612	NA	NA
029	2	8	27277127	27557127	1.69	k2prob	rs4733065	27308004	5.41526e-4	ENSG00000120899	PTK2B	YES	intron_variant	MODIFIER	Transcript	ENST00000517339.1	protein_coding	9612	NA	NA
029	2	8	27277127	27557127	1.69	k2prob	rs4733065	27308004	5.41526e-4	ENSG00000120899	PTK2B	YES	upstream_gene_variant	MODIFIER	Transcript	ENST00000522245.1	retained_intron	9612	NA	NA
029	2	8	27277127	27557127	1.69	k2prob	rs4733065	27308004	5.41526e-4	ENSG00000120899	PTK2B	YES	intron_variant	MODIFIER	Transcript	ENST00000544172.1	protein_coding	9612	NA	NA
029	2	8	27277127	27557127	1.69	k2prob	rs7838316	27425314	5.37069e-4	ENSG00000234770	GULOP	YES	intron_variant,non_coding_transcript_variant	MODIFIER	Transcript	ENST00000454030.1	unitary_pseudogene	4695	NA	NA
029	2	8	27277127	27557127	1.69	k2prob	rs751019	27308585	5.27092e-4	ENSG00000120899	PTK2B	YES	missense_variant	MODERATE	Transcript	ENST00000338238.4	protein_coding	9612	tolerated(0.54)	benign(0.003)
029	2	8	27277127	27557127	1.69	k2prob	rs751019	27308585	5.27092e-4	ENSG00000120899	PTK2B	YES	missense_variant	MODERATE	Transcript	ENST00000338238.4	protein_coding	9612	tolerated(0.68)	benign(0.039)
029	2	8	27277127	27557127	1.69	k2prob	rs751019	27308585	5.27092e-4	ENSG00000120899	PTK2B	YES	missense_variant	MODERATE	Transcript	ENST00000338238.4	protein_coding	9612	tolerated(0.1)	possibly_damaging(0.46)
029	2	8	27277127	27557127	1.69	k2prob	rs751019	27308585	5.27092e-4	ENSG00000120899	PTK2B	YES	missense_variant	MODERATE	Transcript	ENST00000346049.5	protein_coding	9612	tolerated(0.53)	benign(0.003)
029	2	8	27277127	27557127	1.69	k2prob	rs751019	27308585	5.27092e-4	ENSG00000120899	PTK2B	YES	missense_variant	MODERATE	Transcript	ENST00000346049.5	protein_coding	9612	tolerated(0.65)	benign(0.003)
029	2	8	27277127	27557127	1.69	k2prob	rs751019	27308585	5.27092e-4	ENSG00000120899	PTK2B	YES	missense_variant	MODERATE	Transcript	ENST00000346049.5	protein_coding	9612	tolerated(0.1)	benign(0.258)
029	2	8	27277127	27557127	1.69	k2prob	rs751019	27308585	5.27092e-4	ENSG00000120899	PTK2B	YES	missense_variant	MODERATE	Transcript	ENST00000397497.4	protein_coding	9612	tolerated(0.52)	benign(0.003)
029	2	8	27277127	27557127	1.69	k2prob	rs751019	27308585	5.27092e-4	ENSG00000120899	PTK2B	YES	missense_variant	MODERATE	Transcript	ENST00000397497.4	protein_coding	9612	tolerated(0.57)	benign(0.003)
029	2	8	27277127	27557127	1.69	k2prob	rs751019	27308585	5.27092e-4	ENSG00000120899	PTK2B	YES	missense_variant	MODERATE	Transcript	ENST00000397497.4	protein_coding	9612	tolerated(0.11)	benign(0.351)
029	2	8	27277127	27557127	1.69	k2prob	rs751019	27308585	5.27092e-4	ENSG00000120899	PTK2B	YES	missense_variant	MODERATE	Transcript	ENST00000397501.1	protein_coding	9612	tolerated(0.53)	benign(0.003)
029	2	8	27277127	27557127	1.69	k2prob	rs751019	27308585	5.27092e-4	ENSG00000120899	PTK2B	YES	missense_variant	MODERATE	Transcript	ENST00000397501.1	protein_coding	9612	tolerated(0.65)	benign(0.003)
029	2	8	27277127	27557127	1.69	k2prob	rs751019	27308585	5.27092e-4	ENSG00000120899	PTK2B	YES	missense_variant	MODERATE	Transcript	ENST00000397501.1	protein_coding	9612	tolerated(0.1)	benign(0.258)
029	2	8	27277127	27557127	1.69	k2prob	rs751019	27308585	5.27092e-4	ENSG00000120899	PTK2B	YES	missense_variant	MODERATE	Transcript	ENST00000420218.2	protein_coding	9612	tolerated(0.54)	benign(0.003)
029	2	8	27277127	27557127	1.69	k2prob	rs751019	27308585	5.27092e-4	ENSG00000120899	PTK2B	YES	missense_variant	MODERATE	Transcript	ENST00000420218.2	protein_coding	9612	tolerated(0.68)	benign(0.039)
029	2	8	27277127	27557127	1.69	k2prob	rs751019	27308585	5.27092e-4	ENSG00000120899	PTK2B	YES	missense_variant	MODERATE	Transcript	ENST00000420218.2	protein_coding	9612	tolerated(0.1)	possibly_damaging(0.46)
029	2	8	27277127	27557127	1.69	k2prob	rs751019	27308585	5.27092e-4	ENSG00000120899	PTK2B	YES	upstream_gene_variant	MODIFIER	Transcript	ENST00000482543.1	retained_intron	9612	NA	NA
029	2	8	27277127	27557127	1.69	k2prob	rs751019	27308585	5.27092e-4	ENSG00000120899	PTK2B	YES	missense_variant	MODERATE	Transcript	ENST00000517339.1	protein_coding	9612	tolerated(0.54)	benign(0.003)
029	2	8	27277127	27557127	1.69	k2prob	rs751019	27308585	5.27092e-4	ENSG00000120899	PTK2B	YES	missense_variant	MODERATE	Transcript	ENST00000517339.1	protein_coding	9612	tolerated(0.68)	benign(0.039)
029	2	8	27277127	27557127	1.69	k2prob	rs751019	27308585	5.27092e-4	ENSG00000120899	PTK2B	YES	missense_variant	MODERATE	Transcript	ENST00000517339.1	protein_coding	9612	tolerated(0.1)	possibly_damaging(0.46)
029	2	8	27277127	27557127	1.69	k2prob	rs751019	27308585	5.27092e-4	ENSG00000120899	PTK2B	YES	upstream_gene_variant	MODIFIER	Transcript	ENST00000522245.1	retained_intron	9612	NA	NA
029	2	8	27277127	27557127	1.69	k2prob	rs751019	27308585	5.27092e-4	ENSG00000120899	PTK2B	YES	missense_variant	MODERATE	Transcript	ENST00000544172.1	protein_coding	9612	tolerated(0.53)	benign(0.003)
029	2	8	27277127	27557127	1.69	k2prob	rs751019	27308585	5.27092e-4	ENSG00000120899	PTK2B	YES	missense_variant	MODERATE	Transcript	ENST00000544172.1	protein_coding	9612	tolerated(0.65)	benign(0.003)
029	2	8	27277127	27557127	1.69	k2prob	rs751019	27308585	5.27092e-4	ENSG00000120899	PTK2B	YES	missense_variant	MODERATE	Transcript	ENST00000544172.1	protein_coding	9612	tolerated(0.1)	benign(0.258)
029	2	8	27277127	27557127	1.69	k2prob	rs59724122	27424696	5.21898e-4	ENSG00000234770	GULOP	YES	intron_variant,non_coding_transcript_variant	MODIFIER	Transcript	ENST00000454030.1	unitary_pseudogene	4695	NA	NA
029	2	8	27277127	27557127	1.69	k2prob	rs11783093	27425349	5.07602e-4	ENSG00000234770	GULOP	YES	intron_variant,non_coding_transcript_variant	MODIFIER	Transcript	ENST00000454030.1	unitary_pseudogene	4695	NA	NA
029	2	8	27277127	27557127	1.69	k2prob	rs4149254	27397087	4.98694e-4	ENSG00000120915	EPHX2	YES	intron_variant	MODIFIER	Transcript	ENST00000380476.3	protein_coding	3402	NA	NA
029	2	8	27277127	27557127	1.69	k2prob	rs4149254	27397087	4.98694e-4	ENSG00000120915	EPHX2	YES	intron_variant	MODIFIER	Transcript	ENST00000517536.1	protein_coding	3402	NA	NA
029	2	8	27277127	27557127	1.69	k2prob	rs4149254	27397087	4.98694e-4	ENSG00000120915	EPHX2	YES	intron_variant	MODIFIER	Transcript	ENST00000518379.1	protein_coding	3402	NA	NA
029	2	8	27277127	27557127	1.69	k2prob	rs4149254	27397087	4.98694e-4	ENSG00000120915	EPHX2	YES	downstream_gene_variant	MODIFIER	Transcript	ENST00000520623.1	retained_intron	3402	NA	NA
029	2	8	27277127	27557127	1.69	k2prob	rs4149254	27397087	4.98694e-4	ENSG00000120915	EPHX2	YES	intron_variant	MODIFIER	Transcript	ENST00000521400.1	protein_coding	3402	NA	NA
029	2	8	27277127	27557127	1.69	k2prob	rs4149254	27397087	4.98694e-4	ENSG00000120915	EPHX2	YES	intron_variant	MODIFIER	Transcript	ENST00000521780.1	protein_coding	3402	NA	NA
029	2	8	27277127	27557127	1.69	k2prob	rs3779635	27284692	4.19217e-4	ENSG00000120899	PTK2B	YES	intron_variant	MODIFIER	Transcript	ENST00000338238.4	protein_coding	9612	NA	NA
029	2	8	27277127	27557127	1.69	k2prob	rs3779635	27284692	4.19217e-4	ENSG00000120899	PTK2B	YES	intron_variant	MODIFIER	Transcript	ENST00000346049.5	protein_coding	9612	NA	NA
029	2	8	27277127	27557127	1.69	k2prob	rs3779635	27284692	4.19217e-4	ENSG00000120899	PTK2B	YES	upstream_gene_variant	MODIFIER	Transcript	ENST00000397497.4	protein_coding	9612	NA	NA
029	2	8	27277127	27557127	1.69	k2prob	rs3779635	27284692	4.19217e-4	ENSG00000120899	PTK2B	YES	intron_variant	MODIFIER	Transcript	ENST00000397501.1	protein_coding	9612	NA	NA
029	2	8	27277127	27557127	1.69	k2prob	rs3779635	27284692	4.19217e-4	ENSG00000120899	PTK2B	YES	intron_variant	MODIFIER	Transcript	ENST00000412793.1	protein_coding	9612	NA	NA
029	2	8	27277127	27557127	1.69	k2prob	rs3779635	27284692	4.19217e-4	ENSG00000120899	PTK2B	YES	intron_variant	MODIFIER	Transcript	ENST00000420218.2	protein_coding	9612	NA	NA
029	2	8	27277127	27557127	1.69	k2prob	rs3779635	27284692	4.19217e-4	ENSG00000120899	PTK2B	YES	upstream_gene_variant	MODIFIER	Transcript	ENST00000461615.1	retained_intron	9612	NA	NA
029	2	8	27277127	27557127	1.69	k2prob	rs3779635	27284692	4.19217e-4	ENSG00000120899	PTK2B	YES	intron_variant	MODIFIER	Transcript	ENST00000517339.1	protein_coding	9612	NA	NA
029	2	8	27277127	27557127	1.69	k2prob	rs3779635	27284692	4.19217e-4	ENSG00000120899	PTK2B	YES	upstream_gene_variant	MODIFIER	Transcript	ENST00000519512.1	protein_coding	9612	NA	NA
029	2	8	27277127	27557127	1.69	k2prob	rs3779635	27284692	4.19217e-4	ENSG00000120899	PTK2B	YES	intron_variant,non_coding_transcript_variant	MODIFIER	Transcript	ENST00000521000.1	retained_intron	9612	NA	NA
029	2	8	27277127	27557127	1.69	k2prob	rs3779635	27284692	4.19217e-4	ENSG00000120899	PTK2B	YES	downstream_gene_variant	MODIFIER	Transcript	ENST00000522517.1	protein_coding	9612	NA	NA
029	2	8	27277127	27557127	1.69	k2prob	rs3779635	27284692	4.19217e-4	ENSG00000120899	PTK2B	YES	intron_variant	MODIFIER	Transcript	ENST00000544172.1	protein_coding	9612	NA	NA
029	2	8	27277127	27557127	1.69	k2prob	rs3735757	27321597	4.16831e-4	ENSG00000120903	CHRNA2	YES	intron_variant	MODIFIER	Transcript	ENST00000240132.2	protein_coding	1956	NA	NA
029	2	8	27277127	27557127	1.69	k2prob	rs3735757	27321597	4.16831e-4	ENSG00000120903	CHRNA2	YES	intron_variant	MODIFIER	Transcript	ENST00000407991.1	protein_coding	1956	NA	NA
029	2	8	27277127	27557127	1.69	k2prob	rs3735757	27321597	4.16831e-4	ENSG00000120903	CHRNA2	YES	intron_variant,non_coding_transcript_variant	MODIFIER	Transcript	ENST00000520600.1	retained_intron	1956	NA	NA
029	2	8	27277127	27557127	1.69	k2prob	rs3735757	27321597	4.16831e-4	ENSG00000120903	CHRNA2	YES	intron_variant	MODIFIER	Transcript	ENST00000520933.2	protein_coding	1956	NA	NA
029	2	8	27277127	27557127	1.69	k2prob	rs3735757	27321597	4.16831e-4	ENSG00000120903	CHRNA2	YES	intron_variant,non_coding_transcript_variant	MODIFIER	Transcript	ENST00000522008.1	retained_intron	1956	NA	NA
029	2	8	27277127	27557127	1.69	k2prob	rs3735757	27321597	4.16831e-4	ENSG00000120903	CHRNA2	YES	intron_variant,non_coding_transcript_variant	MODIFIER	Transcript	ENST00000523529.1	retained_intron	1956	NA	NA
029	2	8	27277127	27557127	1.69	k2prob	rs3735757	27321597	4.16831e-4	ENSG00000120903	CHRNA2	YES	intron_variant,NMD_transcript_variant	MODIFIER	Transcript	ENST00000523695.1	nonsense_mediated_decay	1956	NA	NA
029	2	8	27277127	27557127	1.69	k2prob	rs3735757	27321597	4.16831e-4	ENSG00000120899	PTK2B	YES	downstream_gene_variant	MODIFIER	Transcript	ENST00000338238.4	protein_coding	9612	NA	NA
029	2	8	27277127	27557127	1.69	k2prob	rs3735757	27321597	4.16831e-4	ENSG00000120899	PTK2B	YES	downstream_gene_variant	MODIFIER	Transcript	ENST00000346049.5	protein_coding	9612	NA	NA
029	2	8	27277127	27557127	1.69	k2prob	rs3735757	27321597	4.16831e-4	ENSG00000120899	PTK2B	YES	downstream_gene_variant	MODIFIER	Transcript	ENST00000397501.1	protein_coding	9612	NA	NA
029	2	8	27277127	27557127	1.69	k2prob	rs3735757	27321597	4.16831e-4	ENSG00000120899	PTK2B	YES	downstream_gene_variant	MODIFIER	Transcript	ENST00000420218.2	protein_coding	9612	NA	NA
029	2	8	27277127	27557127	1.69	k2prob	rs3735757	27321597	4.16831e-4	ENSG00000120899	PTK2B	YES	downstream_gene_variant	MODIFIER	Transcript	ENST00000517339.1	protein_coding	9612	NA	NA
029	2	8	27277127	27557127	1.69	k2prob	rs3735757	27321597	4.16831e-4	ENSG00000120899	PTK2B	YES	downstream_gene_variant	MODIFIER	Transcript	ENST00000544172.1	protein_coding	9612	NA	NA
029	2	8	27277127	27557127	1.69	k2prob	rs61484996	27420259	3.99089e-4	ENSG00000234770	GULOP	YES	intron_variant,non_coding_transcript_variant	MODIFIER	Transcript	ENST00000454030.1	unitary_pseudogene	4695	NA	NA
029	2	8	27277127	27557127	1.69	k2prob	rs2291635	27401142	3.95152e-4	ENSG00000120915	EPHX2	YES	intron_variant	MODIFIER	Transcript	ENST00000380476.3	protein_coding	3402	NA	NA
029	2	8	27277127	27557127	1.69	k2prob	rs2291635	27401142	3.95152e-4	ENSG00000120915	EPHX2	YES	intron_variant	MODIFIER	Transcript	ENST00000517536.1	protein_coding	3402	NA	NA
029	2	8	27277127	27557127	1.69	k2prob	rs2291635	27401142	3.95152e-4	ENSG00000120915	EPHX2	YES	intron_variant	MODIFIER	Transcript	ENST00000518379.1	protein_coding	3402	NA	NA
029	2	8	27277127	27557127	1.69	k2prob	rs2291635	27401142	3.95152e-4	ENSG00000120915	EPHX2	YES	downstream_gene_variant	MODIFIER	Transcript	ENST00000520623.1	retained_intron	3402	NA	NA
029	2	8	27277127	27557127	1.69	k2prob	rs2291635	27401142	3.95152e-4	ENSG00000120915	EPHX2	YES	intron_variant	MODIFIER	Transcript	ENST00000521400.1	protein_coding	3402	NA	NA
029	2	8	27277127	27557127	1.69	k2prob	rs2291635	27401142	3.95152e-4	ENSG00000120915	EPHX2	YES	intron_variant	MODIFIER	Transcript	ENST00000521780.1	protein_coding	3402	NA	NA
029	2	8	27277127	27557127	1.69	k2prob	rs6981168	27322202	3.94295e-4	ENSG00000120903	CHRNA2	YES	intron_variant	MODIFIER	Transcript	ENST00000240132.2	protein_coding	1956	NA	NA
029	2	8	27277127	27557127	1.69	k2prob	rs6981168	27322202	3.94295e-4	ENSG00000120903	CHRNA2	YES	intron_variant	MODIFIER	Transcript	ENST00000407991.1	protein_coding	1956	NA	NA
029	2	8	27277127	27557127	1.69	k2prob	rs6981168	27322202	3.94295e-4	ENSG00000120903	CHRNA2	YES	intron_variant,non_coding_transcript_variant	MODIFIER	Transcript	ENST00000520600.1	retained_intron	1956	NA	NA
029	2	8	27277127	27557127	1.69	k2prob	rs6981168	27322202	3.94295e-4	ENSG00000120903	CHRNA2	YES	intron_variant	MODIFIER	Transcript	ENST00000520933.2	protein_coding	1956	NA	NA
029	2	8	27277127	27557127	1.69	k2prob	rs6981168	27322202	3.94295e-4	ENSG00000120903	CHRNA2	YES	intron_variant,non_coding_transcript_variant	MODIFIER	Transcript	ENST00000522008.1	retained_intron	1956	NA	NA
029	2	8	27277127	27557127	1.69	k2prob	rs6981168	27322202	3.94295e-4	ENSG00000120903	CHRNA2	YES	intron_variant,non_coding_transcript_variant	MODIFIER	Transcript	ENST00000523529.1	retained_intron	1956	NA	NA
029	2	8	27277127	27557127	1.69	k2prob	rs6981168	27322202	3.94295e-4	ENSG00000120903	CHRNA2	YES	intron_variant,NMD_transcript_variant	MODIFIER	Transcript	ENST00000523695.1	nonsense_mediated_decay	1956	NA	NA
029	2	8	27277127	27557127	1.69	k2prob	rs6981168	27322202	3.94295e-4	ENSG00000120903	CHRNA2	YES	downstream_gene_variant	MODIFIER	Transcript	ENST00000524096.1	protein_coding	1956	NA	NA
029	2	8	27277127	27557127	1.69	k2prob	rs7341557	27402777	3.93006e-4	ENSG00000120915	EPHX2	YES	downstream_gene_variant	MODIFIER	Transcript	ENST00000380476.3	protein_coding	3402	NA	NA
029	2	8	27277127	27557127	1.69	k2prob	rs7341557	27402777	3.93006e-4	ENSG00000120915	EPHX2	YES	downstream_gene_variant	MODIFIER	Transcript	ENST00000517536.1	protein_coding	3402	NA	NA
029	2	8	27277127	27557127	1.69	k2prob	rs7341557	27402777	3.93006e-4	ENSG00000120915	EPHX2	YES	downstream_gene_variant	MODIFIER	Transcript	ENST00000518379.1	protein_coding	3402	NA	NA
029	2	8	27277127	27557127	1.69	k2prob	rs7341557	27402777	3.93006e-4	ENSG00000120915	EPHX2	YES	3_prime_UTR_variant	MODIFIER	Transcript	ENST00000521400.1	protein_coding	3402	NA	NA
029	2	8	27277127	27557127	1.69	k2prob	rs7341557	27402777	3.93006e-4	ENSG00000120915	EPHX2	YES	downstream_gene_variant	MODIFIER	Transcript	ENST00000521780.1	protein_coding	3402	NA	NA
029	2	8	27277127	27557127	1.69	k2prob	rs2292975	27318425	3.80065e-4	ENSG00000120903	CHRNA2	YES	downstream_gene_variant	MODIFIER	Transcript	ENST00000240132.2	protein_coding	1956	NA	NA
029	2	8	27277127	27557127	1.69	k2prob	rs2292975	27318425	3.80065e-4	ENSG00000120903	CHRNA2	YES	3_prime_UTR_variant	MODIFIER	Transcript	ENST00000407991.1	protein_coding	1956	NA	NA
029	2	8	27277127	27557127	1.69	k2prob	rs2292975	27318425	3.80065e-4	ENSG00000120903	CHRNA2	YES	non_coding_transcript_exon_variant	MODIFIER	Transcript	ENST00000520600.1	retained_intron	1956	NA	NA
029	2	8	27277127	27557127	1.69	k2prob	rs2292975	27318425	3.80065e-4	ENSG00000120903	CHRNA2	YES	3_prime_UTR_variant	MODIFIER	Transcript	ENST00000520933.2	protein_coding	1956	NA	NA
029	2	8	27277127	27557127	1.69	k2prob	rs2292975	27318425	3.80065e-4	ENSG00000120903	CHRNA2	YES	downstream_gene_variant	MODIFIER	Transcript	ENST00000522008.1	retained_intron	1956	NA	NA
029	2	8	27277127	27557127	1.69	k2prob	rs2292975	27318425	3.80065e-4	ENSG00000120903	CHRNA2	YES	downstream_gene_variant	MODIFIER	Transcript	ENST00000523529.1	retained_intron	1956	NA	NA
029	2	8	27277127	27557127	1.69	k2prob	rs2292975	27318425	3.80065e-4	ENSG00000120903	CHRNA2	YES	downstream_gene_variant	MODIFIER	Transcript	ENST00000523695.1	nonsense_mediated_decay	1956	NA	NA
029	2	8	27277127	27557127	1.69	k2prob	rs2292975	27318425	3.80065e-4	ENSG00000120899	PTK2B	YES	downstream_gene_variant	MODIFIER	Transcript	ENST00000338238.4	protein_coding	9612	NA	NA
029	2	8	27277127	27557127	1.69	k2prob	rs2292975	27318425	3.80065e-4	ENSG00000120899	PTK2B	YES	downstream_gene_variant	MODIFIER	Transcript	ENST00000346049.5	protein_coding	9612	NA	NA
029	2	8	27277127	27557127	1.69	k2prob	rs2292975	27318425	3.80065e-4	ENSG00000120899	PTK2B	YES	downstream_gene_variant	MODIFIER	Transcript	ENST00000397501.1	protein_coding	9612	NA	NA
029	2	8	27277127	27557127	1.69	k2prob	rs2292975	27318425	3.80065e-4	ENSG00000120899	PTK2B	YES	downstream_gene_variant	MODIFIER	Transcript	ENST00000420218.2	protein_coding	9612	NA	NA
029	2	8	27277127	27557127	1.69	k2prob	rs2292975	27318425	3.80065e-4	ENSG00000120899	PTK2B	YES	downstream_gene_variant	MODIFIER	Transcript	ENST00000517339.1	protein_coding	9612	NA	NA
029	2	8	27277127	27557127	1.69	k2prob	rs2292975	27318425	3.80065e-4	ENSG00000120899	PTK2B	YES	downstream_gene_variant	MODIFIER	Transcript	ENST00000522245.1	retained_intron	9612	NA	NA
029	2	8	27277127	27557127	1.69	k2prob	rs2292975	27318425	3.80065e-4	ENSG00000120899	PTK2B	YES	downstream_gene_variant	MODIFIER	Transcript	ENST00000544172.1	protein_coding	9612	NA	NA
029	2	8	27277127	27557127	1.69	k2prob	rs891396	27319884	3.79853e-4	ENSG00000120903	CHRNA2	YES	intron_variant	MODIFIER	Transcript	ENST00000240132.2	protein_coding	1956	NA	NA
029	2	8	27277127	27557127	1.69	k2prob	rs891396	27319884	3.79853e-4	ENSG00000120903	CHRNA2	YES	intron_variant	MODIFIER	Transcript	ENST00000407991.1	protein_coding	1956	NA	NA
029	2	8	27277127	27557127	1.69	k2prob	rs891396	27319884	3.79853e-4	ENSG00000120903	CHRNA2	YES	intron_variant,non_coding_transcript_variant	MODIFIER	Transcript	ENST00000520600.1	retained_intron	1956	NA	NA
029	2	8	27277127	27557127	1.69	k2prob	rs891396	27319884	3.79853e-4	ENSG00000120903	CHRNA2	YES	intron_variant	MODIFIER	Transcript	ENST00000520933.2	protein_coding	1956	NA	NA
029	2	8	27277127	27557127	1.69	k2prob	rs891396	27319884	3.79853e-4	ENSG00000120903	CHRNA2	YES	downstream_gene_variant	MODIFIER	Transcript	ENST00000522008.1	retained_intron	1956	NA	NA
029	2	8	27277127	27557127	1.69	k2prob	rs891396	27319884	3.79853e-4	ENSG00000120903	CHRNA2	YES	intron_variant,non_coding_transcript_variant	MODIFIER	Transcript	ENST00000523529.1	retained_intron	1956	NA	NA
029	2	8	27277127	27557127	1.69	k2prob	rs891396	27319884	3.79853e-4	ENSG00000120903	CHRNA2	YES	intron_variant,NMD_transcript_variant	MODIFIER	Transcript	ENST00000523695.1	nonsense_mediated_decay	1956	NA	NA
029	2	8	27277127	27557127	1.69	k2prob	rs891396	27319884	3.79853e-4	ENSG00000120899	PTK2B	YES	downstream_gene_variant	MODIFIER	Transcript	ENST00000338238.4	protein_coding	9612	NA	NA
029	2	8	27277127	27557127	1.69	k2prob	rs891396	27319884	3.79853e-4	ENSG00000120899	PTK2B	YES	downstream_gene_variant	MODIFIER	Transcript	ENST00000346049.5	protein_coding	9612	NA	NA
029	2	8	27277127	27557127	1.69	k2prob	rs891396	27319884	3.79853e-4	ENSG00000120899	PTK2B	YES	downstream_gene_variant	MODIFIER	Transcript	ENST00000397501.1	protein_coding	9612	NA	NA
029	2	8	27277127	27557127	1.69	k2prob	rs891396	27319884	3.79853e-4	ENSG00000120899	PTK2B	YES	downstream_gene_variant	MODIFIER	Transcript	ENST00000420218.2	protein_coding	9612	NA	NA
029	2	8	27277127	27557127	1.69	k2prob	rs891396	27319884	3.79853e-4	ENSG00000120899	PTK2B	YES	downstream_gene_variant	MODIFIER	Transcript	ENST00000517339.1	protein_coding	9612	NA	NA
029	2	8	27277127	27557127	1.69	k2prob	rs891396	27319884	3.79853e-4	ENSG00000120899	PTK2B	YES	downstream_gene_variant	MODIFIER	Transcript	ENST00000522245.1	retained_intron	9612	NA	NA
029	2	8	27277127	27557127	1.69	k2prob	rs891396	27319884	3.79853e-4	ENSG00000120899	PTK2B	YES	downstream_gene_variant	MODIFIER	Transcript	ENST00000544172.1	protein_coding	9612	NA	NA
029	2	8	27277127	27557127	1.69	k2prob	rs891395	27319881	3.73109e-4	ENSG00000120903	CHRNA2	YES	intron_variant	MODIFIER	Transcript	ENST00000240132.2	protein_coding	1956	NA	NA
029	2	8	27277127	27557127	1.69	k2prob	rs891395	27319881	3.73109e-4	ENSG00000120903	CHRNA2	YES	intron_variant	MODIFIER	Transcript	ENST00000407991.1	protein_coding	1956	NA	NA
029	2	8	27277127	27557127	1.69	k2prob	rs891395	27319881	3.73109e-4	ENSG00000120903	CHRNA2	YES	intron_variant,non_coding_transcript_variant	MODIFIER	Transcript	ENST00000520600.1	retained_intron	1956	NA	NA
029	2	8	27277127	27557127	1.69	k2prob	rs891395	27319881	3.73109e-4	ENSG00000120903	CHRNA2	YES	intron_variant	MODIFIER	Transcript	ENST00000520933.2	protein_coding	1956	NA	NA
029	2	8	27277127	27557127	1.69	k2prob	rs891395	27319881	3.73109e-4	ENSG00000120903	CHRNA2	YES	downstream_gene_variant	MODIFIER	Transcript	ENST00000522008.1	retained_intron	1956	NA	NA
029	2	8	27277127	27557127	1.69	k2prob	rs891395	27319881	3.73109e-4	ENSG00000120903	CHRNA2	YES	intron_variant,non_coding_transcript_variant	MODIFIER	Transcript	ENST00000523529.1	retained_intron	1956	NA	NA
029	2	8	27277127	27557127	1.69	k2prob	rs891395	27319881	3.73109e-4	ENSG00000120903	CHRNA2	YES	intron_variant,NMD_transcript_variant	MODIFIER	Transcript	ENST00000523695.1	nonsense_mediated_decay	1956	NA	NA
029	2	8	27277127	27557127	1.69	k2prob	rs891395	27319881	3.73109e-4	ENSG00000120899	PTK2B	YES	downstream_gene_variant	MODIFIER	Transcript	ENST00000338238.4	protein_coding	9612	NA	NA
029	2	8	27277127	27557127	1.69	k2prob	rs891395	27319881	3.73109e-4	ENSG00000120899	PTK2B	YES	downstream_gene_variant	MODIFIER	Transcript	ENST00000346049.5	protein_coding	9612	NA	NA
029	2	8	27277127	27557127	1.69	k2prob	rs891395	27319881	3.73109e-4	ENSG00000120899	PTK2B	YES	downstream_gene_variant	MODIFIER	Transcript	ENST00000397501.1	protein_coding	9612	NA	NA
029	2	8	27277127	27557127	1.69	k2prob	rs891395	27319881	3.73109e-4	ENSG00000120899	PTK2B	YES	downstream_gene_variant	MODIFIER	Transcript	ENST00000420218.2	protein_coding	9612	NA	NA
029	2	8	27277127	27557127	1.69	k2prob	rs891395	27319881	3.73109e-4	ENSG00000120899	PTK2B	YES	downstream_gene_variant	MODIFIER	Transcript	ENST00000517339.1	protein_coding	9612	NA	NA
029	2	8	27277127	27557127	1.69	k2prob	rs891395	27319881	3.73109e-4	ENSG00000120899	PTK2B	YES	downstream_gene_variant	MODIFIER	Transcript	ENST00000522245.1	retained_intron	9612	NA	NA
029	2	8	27277127	27557127	1.69	k2prob	rs891395	27319881	3.73109e-4	ENSG00000120899	PTK2B	YES	downstream_gene_variant	MODIFIER	Transcript	ENST00000544172.1	protein_coding	9612	NA	NA
029	2	8	27277127	27557127	1.69	k2prob	rs34181358	27322974	3.62229e-4	ENSG00000120903	CHRNA2	YES	intron_variant	MODIFIER	Transcript	ENST00000240132.2	protein_coding	1956	NA	NA
029	2	8	27277127	27557127	1.69	k2prob	rs34181358	27322974	3.62229e-4	ENSG00000120903	CHRNA2	YES	intron_variant	MODIFIER	Transcript	ENST00000407991.1	protein_coding	1956	NA	NA
029	2	8	27277127	27557127	1.69	k2prob	rs34181358	27322974	3.62229e-4	ENSG00000120903	CHRNA2	YES	downstream_gene_variant	MODIFIER	Transcript	ENST00000518712.1	protein_coding	1956	NA	NA
029	2	8	27277127	27557127	1.69	k2prob	rs34181358	27322974	3.62229e-4	ENSG00000120903	CHRNA2	YES	intron_variant,non_coding_transcript_variant	MODIFIER	Transcript	ENST00000520600.1	retained_intron	1956	NA	NA
029	2	8	27277127	27557127	1.69	k2prob	rs34181358	27322974	3.62229e-4	ENSG00000120903	CHRNA2	YES	downstream_gene_variant	MODIFIER	Transcript	ENST00000520650.1	retained_intron	1956	NA	NA
029	2	8	27277127	27557127	1.69	k2prob	rs34181358	27322974	3.62229e-4	ENSG00000120903	CHRNA2	YES	intron_variant	MODIFIER	Transcript	ENST00000520933.2	protein_coding	1956	NA	NA
029	2	8	27277127	27557127	1.69	k2prob	rs34181358	27322974	3.62229e-4	ENSG00000120903	CHRNA2	YES	downstream_gene_variant	MODIFIER	Transcript	ENST00000521921.1	protein_coding	1956	NA	NA
029	2	8	27277127	27557127	1.69	k2prob	rs34181358	27322974	3.62229e-4	ENSG00000120903	CHRNA2	YES	intron_variant,non_coding_transcript_variant	MODIFIER	Transcript	ENST00000522008.1	retained_intron	1956	NA	NA
029	2	8	27277127	27557127	1.69	k2prob	rs34181358	27322974	3.62229e-4	ENSG00000120903	CHRNA2	YES	intron_variant,non_coding_transcript_variant	MODIFIER	Transcript	ENST00000523529.1	retained_intron	1956	NA	NA
029	2	8	27277127	27557127	1.69	k2prob	rs34181358	27322974	3.62229e-4	ENSG00000120903	CHRNA2	YES	intron_variant,NMD_transcript_variant	MODIFIER	Transcript	ENST00000523695.1	nonsense_mediated_decay	1956	NA	NA
029	2	8	27277127	27557127	1.69	k2prob	rs34181358	27322974	3.62229e-4	ENSG00000120903	CHRNA2	YES	downstream_gene_variant	MODIFIER	Transcript	ENST00000524096.1	protein_coding	1956	NA	NA
029	2	8	27277127	27557127	1.69	k2prob	rs7840237	27413492	3.5736e-4	ENSG00000234770	GULOP	YES	upstream_gene_variant	MODIFIER	Transcript	ENST00000454030.1	unitary_pseudogene	4695	NA	NA
029	2	8	27277127	27557127	1.69	k2prob	rs748283	27317195	3.56185e-4	ENSG00000120903	CHRNA2	YES	downstream_gene_variant	MODIFIER	Transcript	ENST00000240132.2	protein_coding	1956	NA	NA
029	2	8	27277127	27557127	1.69	k2prob	rs748283	27317195	3.56185e-4	ENSG00000120903	CHRNA2	YES	downstream_gene_variant	MODIFIER	Transcript	ENST00000407991.1	protein_coding	1956	NA	NA
029	2	8	27277127	27557127	1.69	k2prob	rs748283	27317195	3.56185e-4	ENSG00000120903	CHRNA2	YES	downstream_gene_variant	MODIFIER	Transcript	ENST00000520600.1	retained_intron	1956	NA	NA
029	2	8	27277127	27557127	1.69	k2prob	rs748283	27317195	3.56185e-4	ENSG00000120903	CHRNA2	YES	downstream_gene_variant	MODIFIER	Transcript	ENST00000520933.2	protein_coding	1956	NA	NA
029	2	8	27277127	27557127	1.69	k2prob	rs748283	27317195	3.56185e-4	ENSG00000120903	CHRNA2	YES	downstream_gene_variant	MODIFIER	Transcript	ENST00000522008.1	retained_intron	1956	NA	NA
029	2	8	27277127	27557127	1.69	k2prob	rs748283	27317195	3.56185e-4	ENSG00000120903	CHRNA2	YES	downstream_gene_variant	MODIFIER	Transcript	ENST00000523529.1	retained_intron	1956	NA	NA
029	2	8	27277127	27557127	1.69	k2prob	rs748283	27317195	3.56185e-4	ENSG00000120903	CHRNA2	YES	downstream_gene_variant	MODIFIER	Transcript	ENST00000523695.1	nonsense_mediated_decay	1956	NA	NA
029	2	8	27277127	27557127	1.69	k2prob	rs748283	27317195	3.56185e-4	ENSG00000120899	PTK2B	YES	downstream_gene_variant	MODIFIER	Transcript	ENST00000338238.4	protein_coding	9612	NA	NA
029	2	8	27277127	27557127	1.69	k2prob	rs748283	27317195	3.56185e-4	ENSG00000120899	PTK2B	YES	downstream_gene_variant	MODIFIER	Transcript	ENST00000346049.5	protein_coding	9612	NA	NA
029	2	8	27277127	27557127	1.69	k2prob	rs748283	27317195	3.56185e-4	ENSG00000120899	PTK2B	YES	downstream_gene_variant	MODIFIER	Transcript	ENST00000397501.1	protein_coding	9612	NA	NA
029	2	8	27277127	27557127	1.69	k2prob	rs748283	27317195	3.56185e-4	ENSG00000120899	PTK2B	YES	downstream_gene_variant	MODIFIER	Transcript	ENST00000420218.2	protein_coding	9612	NA	NA
029	2	8	27277127	27557127	1.69	k2prob	rs748283	27317195	3.56185e-4	ENSG00000120899	PTK2B	YES	downstream_gene_variant	MODIFIER	Transcript	ENST00000517339.1	protein_coding	9612	NA	NA
029	2	8	27277127	27557127	1.69	k2prob	rs748283	27317195	3.56185e-4	ENSG00000120899	PTK2B	YES	downstream_gene_variant	MODIFIER	Transcript	ENST00000522245.1	retained_intron	9612	NA	NA
029	2	8	27277127	27557127	1.69	k2prob	rs748283	27317195	3.56185e-4	ENSG00000120899	PTK2B	YES	downstream_gene_variant	MODIFIER	Transcript	ENST00000544172.1	protein_coding	9612	NA	NA
029	2	8	27277127	27557127	1.69	k2prob	rs34181437	27374686	3.51422e-4	ENSG00000120915	EPHX2	YES	intron_variant	MODIFIER	Transcript	ENST00000380476.3	protein_coding	3402	NA	NA
029	2	8	27277127	27557127	1.69	k2prob	rs34181437	27374686	3.51422e-4	ENSG00000120915	EPHX2	YES	intron_variant	MODIFIER	Transcript	ENST00000517536.1	protein_coding	3402	NA	NA
029	2	8	27277127	27557127	1.69	k2prob	rs34181437	27374686	3.51422e-4	ENSG00000120915	EPHX2	YES	intron_variant	MODIFIER	Transcript	ENST00000518379.1	protein_coding	3402	NA	NA
029	2	8	27277127	27557127	1.69	k2prob	rs34181437	27374686	3.51422e-4	ENSG00000120915	EPHX2	YES	intron_variant,non_coding_transcript_variant	MODIFIER	Transcript	ENST00000520623.1	retained_intron	3402	NA	NA
029	2	8	27277127	27557127	1.69	k2prob	rs34181437	27374686	3.51422e-4	ENSG00000120915	EPHX2	YES	intron_variant	MODIFIER	Transcript	ENST00000521400.1	protein_coding	3402	NA	NA
029	2	8	27277127	27557127	1.69	k2prob	rs34181437	27374686	3.51422e-4	ENSG00000120915	EPHX2	YES	intron_variant	MODIFIER	Transcript	ENST00000521684.1	protein_coding	3402	NA	NA
029	2	8	27277127	27557127	1.69	k2prob	rs34181437	27374686	3.51422e-4	ENSG00000120915	EPHX2	YES	intron_variant	MODIFIER	Transcript	ENST00000521780.1	protein_coding	3402	NA	NA
029	2	8	27277127	27557127	1.69	k2prob	rs34181437	27374686	3.51422e-4	ENSG00000120915	EPHX2	YES	intron_variant,non_coding_transcript_variant	MODIFIER	Transcript	ENST00000523326.1	retained_intron	3402	NA	NA
029	2	8	27277127	27557127	1.69	k2prob	rs1560344	27317987	3.46533e-4	ENSG00000120903	CHRNA2	YES	downstream_gene_variant	MODIFIER	Transcript	ENST00000240132.2	protein_coding	1956	NA	NA
029	2	8	27277127	27557127	1.69	k2prob	rs1560344	27317987	3.46533e-4	ENSG00000120903	CHRNA2	YES	3_prime_UTR_variant	MODIFIER	Transcript	ENST00000407991.1	protein_coding	1956	NA	NA
029	2	8	27277127	27557127	1.69	k2prob	rs1560344	27317987	3.46533e-4	ENSG00000120903	CHRNA2	YES	downstream_gene_variant	MODIFIER	Transcript	ENST00000520600.1	retained_intron	1956	NA	NA
029	2	8	27277127	27557127	1.69	k2prob	rs1560344	27317987	3.46533e-4	ENSG00000120903	CHRNA2	YES	3_prime_UTR_variant	MODIFIER	Transcript	ENST00000520933.2	protein_coding	1956	NA	NA
029	2	8	27277127	27557127	1.69	k2prob	rs1560344	27317987	3.46533e-4	ENSG00000120903	CHRNA2	YES	downstream_gene_variant	MODIFIER	Transcript	ENST00000522008.1	retained_intron	1956	NA	NA
029	2	8	27277127	27557127	1.69	k2prob	rs1560344	27317987	3.46533e-4	ENSG00000120903	CHRNA2	YES	downstream_gene_variant	MODIFIER	Transcript	ENST00000523529.1	retained_intron	1956	NA	NA
029	2	8	27277127	27557127	1.69	k2prob	rs1560344	27317987	3.46533e-4	ENSG00000120903	CHRNA2	YES	downstream_gene_variant	MODIFIER	Transcript	ENST00000523695.1	nonsense_mediated_decay	1956	NA	NA
029	2	8	27277127	27557127	1.69	k2prob	rs1560344	27317987	3.46533e-4	ENSG00000120899	PTK2B	YES	downstream_gene_variant	MODIFIER	Transcript	ENST00000338238.4	protein_coding	9612	NA	NA
029	2	8	27277127	27557127	1.69	k2prob	rs1560344	27317987	3.46533e-4	ENSG00000120899	PTK2B	YES	downstream_gene_variant	MODIFIER	Transcript	ENST00000346049.5	protein_coding	9612	NA	NA
029	2	8	27277127	27557127	1.69	k2prob	rs1560344	27317987	3.46533e-4	ENSG00000120899	PTK2B	YES	downstream_gene_variant	MODIFIER	Transcript	ENST00000397501.1	protein_coding	9612	NA	NA
029	2	8	27277127	27557127	1.69	k2prob	rs1560344	27317987	3.46533e-4	ENSG00000120899	PTK2B	YES	downstream_gene_variant	MODIFIER	Transcript	ENST00000420218.2	protein_coding	9612	NA	NA
029	2	8	27277127	27557127	1.69	k2prob	rs1560344	27317987	3.46533e-4	ENSG00000120899	PTK2B	YES	downstream_gene_variant	MODIFIER	Transcript	ENST00000517339.1	protein_coding	9612	NA	NA
029	2	8	27277127	27557127	1.69	k2prob	rs1560344	27317987	3.46533e-4	ENSG00000120899	PTK2B	YES	downstream_gene_variant	MODIFIER	Transcript	ENST00000522245.1	retained_intron	9612	NA	NA
029	2	8	27277127	27557127	1.69	k2prob	rs1560344	27317987	3.46533e-4	ENSG00000120899	PTK2B	YES	downstream_gene_variant	MODIFIER	Transcript	ENST00000544172.1	protein_coding	9612	NA	NA
029	2	8	27277127	27557127	1.69	k2prob	rs17057417	27436843	3.43486e-4	ENSG00000234770	GULOP	YES	intron_variant,non_coding_transcript_variant	MODIFIER	Transcript	ENST00000454030.1	unitary_pseudogene	4695	NA	NA
029	2	8	27277127	27557127	1.69	k2prob	rs73558181	27437267	3.43439e-4	ENSG00000234770	GULOP	YES	intron_variant,non_coding_transcript_variant	MODIFIER	Transcript	ENST00000454030.1	unitary_pseudogene	4695	NA	NA
029	2	8	27277127	27557127	1.69	k2prob	rs11996130	27439286	3.43072e-4	ENSG00000234770	GULOP	YES	intron_variant,non_coding_transcript_variant	MODIFIER	Transcript	ENST00000454030.1	unitary_pseudogene	4695	NA	NA
029	2	8	27277127	27557127	1.69	k2prob	rs75277552	27438465	3.38482e-4	ENSG00000234770	GULOP	YES	intron_variant,non_coding_transcript_variant	MODIFIER	Transcript	ENST00000454030.1	unitary_pseudogene	4695	NA	NA
029	2	8	27277127	27557127	1.69	k2prob	rs4733063	27302885	3.3445e-4	ENSG00000120899	PTK2B	YES	intron_variant	MODIFIER	Transcript	ENST00000338238.4	protein_coding	9612	NA	NA
029	2	8	27277127	27557127	1.69	k2prob	rs4733063	27302885	3.3445e-4	ENSG00000120899	PTK2B	YES	intron_variant	MODIFIER	Transcript	ENST00000346049.5	protein_coding	9612	NA	NA
029	2	8	27277127	27557127	1.69	k2prob	rs4733063	27302885	3.3445e-4	ENSG00000120899	PTK2B	YES	intron_variant	MODIFIER	Transcript	ENST00000397497.4	protein_coding	9612	NA	NA
029	2	8	27277127	27557127	1.69	k2prob	rs4733063	27302885	3.3445e-4	ENSG00000120899	PTK2B	YES	intron_variant	MODIFIER	Transcript	ENST00000397501.1	protein_coding	9612	NA	NA
029	2	8	27277127	27557127	1.69	k2prob	rs4733063	27302885	3.3445e-4	ENSG00000120899	PTK2B	YES	intron_variant	MODIFIER	Transcript	ENST00000420218.2	protein_coding	9612	NA	NA
029	2	8	27277127	27557127	1.69	k2prob	rs4733063	27302885	3.3445e-4	ENSG00000120899	PTK2B	YES	intron_variant	MODIFIER	Transcript	ENST00000517339.1	protein_coding	9612	NA	NA
029	2	8	27277127	27557127	1.69	k2prob	rs4733063	27302885	3.3445e-4	ENSG00000120899	PTK2B	YES	intron_variant	MODIFIER	Transcript	ENST00000544172.1	protein_coding	9612	NA	NA
029	2	8	27277127	27557127	1.69	k2prob	rs73558170	27429843	3.32336e-4	ENSG00000234770	GULOP	YES	intron_variant,non_coding_transcript_variant	MODIFIER	Transcript	ENST00000454030.1	unitary_pseudogene	4695	NA	NA
029	2	8	27277127	27557127	1.69	k2prob	rs56372821	27436500	3.31721e-4	ENSG00000234770	GULOP	YES	intron_variant,non_coding_transcript_variant	MODIFIER	Transcript	ENST00000454030.1	unitary_pseudogene	4695	NA	NA
029	2	8	27277127	27557127	1.69	k2prob	rs58590184	27442353	3.19171e-4	ENSG00000234770	GULOP	YES	intron_variant,non_coding_transcript_variant	MODIFIER	Transcript	ENST00000454030.1	unitary_pseudogene	4695	NA	NA
029	2	8	27277127	27557127	1.69	k2prob	rs76863322	27445941	3.09415e-4	ENSG00000234770	GULOP	YES	intron_variant,non_coding_transcript_variant	MODIFIER	Transcript	ENST00000454030.1	unitary_pseudogene	4695	NA	NA
029	2	8	27277127	27557127	1.69	k2prob	rs73227362	27415350	3.03044e-4	ENSG00000234770	GULOP	YES	upstream_gene_variant	MODIFIER	Transcript	ENST00000454030.1	unitary_pseudogene	4695	NA	NA
029	2	8	27277127	27557127	1.69	k2prob	rs143068624	27278031	3.02387e-4	ENSG00000120899	PTK2B	YES	intron_variant	MODIFIER	Transcript	ENST00000338238.4	protein_coding	9612	NA	NA
029	2	8	27277127	27557127	1.69	k2prob	rs143068624	27278031	3.02387e-4	ENSG00000120899	PTK2B	YES	intron_variant	MODIFIER	Transcript	ENST00000346049.5	protein_coding	9612	NA	NA
029	2	8	27277127	27557127	1.69	k2prob	rs143068624	27278031	3.02387e-4	ENSG00000120899	PTK2B	YES	intron_variant	MODIFIER	Transcript	ENST00000397501.1	protein_coding	9612	NA	NA
029	2	8	27277127	27557127	1.69	k2prob	rs143068624	27278031	3.02387e-4	ENSG00000120899	PTK2B	YES	intron_variant	MODIFIER	Transcript	ENST00000412793.1	protein_coding	9612	NA	NA
029	2	8	27277127	27557127	1.69	k2prob	rs143068624	27278031	3.02387e-4	ENSG00000120899	PTK2B	YES	intron_variant	MODIFIER	Transcript	ENST00000420218.2	protein_coding	9612	NA	NA
029	2	8	27277127	27557127	1.69	k2prob	rs143068624	27278031	3.02387e-4	ENSG00000120899	PTK2B	YES	intron_variant	MODIFIER	Transcript	ENST00000517339.1	protein_coding	9612	NA	NA
029	2	8	27277127	27557127	1.69	k2prob	rs143068624	27278031	3.02387e-4	ENSG00000120899	PTK2B	YES	upstream_gene_variant	MODIFIER	Transcript	ENST00000521000.1	retained_intron	9612	NA	NA
029	2	8	27277127	27557127	1.69	k2prob	rs143068624	27278031	3.02387e-4	ENSG00000120899	PTK2B	YES	downstream_gene_variant	MODIFIER	Transcript	ENST00000521164.1	protein_coding	9612	NA	NA
029	2	8	27277127	27557127	1.69	k2prob	rs143068624	27278031	3.02387e-4	ENSG00000120899	PTK2B	YES	intron_variant	MODIFIER	Transcript	ENST00000522517.1	protein_coding	9612	NA	NA
029	2	8	27277127	27557127	1.69	k2prob	rs143068624	27278031	3.02387e-4	ENSG00000120899	PTK2B	YES	intron_variant	MODIFIER	Transcript	ENST00000544172.1	protein_coding	9612	NA	NA
029	2	8	27277127	27557127	1.69	k2prob	rs751141	27373865	2.99583e-4	ENSG00000120915	EPHX2	YES	missense_variant	MODERATE	Transcript	ENST00000380476.3	protein_coding	3402	deleterious(0.03)	probably_damaging(0.936)
029	2	8	27277127	27557127	1.69	k2prob	rs751141	27373865	2.99583e-4	ENSG00000120915	EPHX2	YES	missense_variant	MODERATE	Transcript	ENST00000517536.1	protein_coding	3402	deleterious(0.04)	probably_damaging(0.999)
029	2	8	27277127	27557127	1.69	k2prob	rs751141	27373865	2.99583e-4	ENSG00000120915	EPHX2	YES	missense_variant	MODERATE	Transcript	ENST00000518379.1	protein_coding	3402	deleterious(0.03)	probably_damaging(0.999)
029	2	8	27277127	27557127	1.69	k2prob	rs751141	27373865	2.99583e-4	ENSG00000120915	EPHX2	YES	non_coding_transcript_exon_variant	MODIFIER	Transcript	ENST00000520623.1	retained_intron	3402	NA	NA
029	2	8	27277127	27557127	1.69	k2prob	rs751141	27373865	2.99583e-4	ENSG00000120915	EPHX2	YES	missense_variant	MODERATE	Transcript	ENST00000521400.1	protein_coding	3402	deleterious(0.03)	probably_damaging(0.936)
029	2	8	27277127	27557127	1.69	k2prob	rs751141	27373865	2.99583e-4	ENSG00000120915	EPHX2	YES	missense_variant	MODERATE	Transcript	ENST00000521684.1	protein_coding	3402	deleterious(0.03)	probably_damaging(0.983)
029	2	8	27277127	27557127	1.69	k2prob	rs751141	27373865	2.99583e-4	ENSG00000120915	EPHX2	YES	missense_variant	MODERATE	Transcript	ENST00000521780.1	protein_coding	3402	deleterious(0.03)	probably_damaging(0.936)
029	2	8	27277127	27557127	1.69	k2prob	rs751141	27373865	2.99583e-4	ENSG00000120915	EPHX2	YES	downstream_gene_variant	MODIFIER	Transcript	ENST00000521924.1	retained_intron	3402	NA	NA
029	2	8	27277127	27557127	1.69	k2prob	rs751141	27373865	2.99583e-4	ENSG00000120915	EPHX2	YES	non_coding_transcript_exon_variant	MODIFIER	Transcript	ENST00000523326.1	retained_intron	3402	NA	NA
029	2	8	27277127	27557127	1.69	k2prob	rs2292974	27318391	2.99484e-4	ENSG00000120903	CHRNA2	YES	downstream_gene_variant	MODIFIER	Transcript	ENST00000240132.2	protein_coding	1956	NA	NA
029	2	8	27277127	27557127	1.69	k2prob	rs2292974	27318391	2.99484e-4	ENSG00000120903	CHRNA2	YES	3_prime_UTR_variant	MODIFIER	Transcript	ENST00000407991.1	protein_coding	1956	NA	NA
029	2	8	27277127	27557127	1.69	k2prob	rs2292974	27318391	2.99484e-4	ENSG00000120903	CHRNA2	YES	non_coding_transcript_exon_variant	MODIFIER	Transcript	ENST00000520600.1	retained_intron	1956	NA	NA
029	2	8	27277127	27557127	1.69	k2prob	rs2292974	27318391	2.99484e-4	ENSG00000120903	CHRNA2	YES	3_prime_UTR_variant	MODIFIER	Transcript	ENST00000520933.2	protein_coding	1956	NA	NA
029	2	8	27277127	27557127	1.69	k2prob	rs2292974	27318391	2.99484e-4	ENSG00000120903	CHRNA2	YES	downstream_gene_variant	MODIFIER	Transcript	ENST00000522008.1	retained_intron	1956	NA	NA
029	2	8	27277127	27557127	1.69	k2prob	rs2292974	27318391	2.99484e-4	ENSG00000120903	CHRNA2	YES	downstream_gene_variant	MODIFIER	Transcript	ENST00000523529.1	retained_intron	1956	NA	NA
029	2	8	27277127	27557127	1.69	k2prob	rs2292974	27318391	2.99484e-4	ENSG00000120903	CHRNA2	YES	downstream_gene_variant	MODIFIER	Transcript	ENST00000523695.1	nonsense_mediated_decay	1956	NA	NA
029	2	8	27277127	27557127	1.69	k2prob	rs2292974	27318391	2.99484e-4	ENSG00000120899	PTK2B	YES	downstream_gene_variant	MODIFIER	Transcript	ENST00000338238.4	protein_coding	9612	NA	NA
029	2	8	27277127	27557127	1.69	k2prob	rs2292974	27318391	2.99484e-4	ENSG00000120899	PTK2B	YES	downstream_gene_variant	MODIFIER	Transcript	ENST00000346049.5	protein_coding	9612	NA	NA
029	2	8	27277127	27557127	1.69	k2prob	rs2292974	27318391	2.99484e-4	ENSG00000120899	PTK2B	YES	downstream_gene_variant	MODIFIER	Transcript	ENST00000397501.1	protein_coding	9612	NA	NA
029	2	8	27277127	27557127	1.69	k2prob	rs2292974	27318391	2.99484e-4	ENSG00000120899	PTK2B	YES	downstream_gene_variant	MODIFIER	Transcript	ENST00000420218.2	protein_coding	9612	NA	NA
029	2	8	27277127	27557127	1.69	k2prob	rs2292974	27318391	2.99484e-4	ENSG00000120899	PTK2B	YES	downstream_gene_variant	MODIFIER	Transcript	ENST00000517339.1	protein_coding	9612	NA	NA
029	2	8	27277127	27557127	1.69	k2prob	rs2292974	27318391	2.99484e-4	ENSG00000120899	PTK2B	YES	downstream_gene_variant	MODIFIER	Transcript	ENST00000522245.1	retained_intron	9612	NA	NA
029	2	8	27277127	27557127	1.69	k2prob	rs2292974	27318391	2.99484e-4	ENSG00000120899	PTK2B	YES	downstream_gene_variant	MODIFIER	Transcript	ENST00000544172.1	protein_coding	9612	NA	NA
029	2	8	27277127	27557127	1.69	k2prob	rs17057392	27418233	2.98873e-4	ENSG00000234770	GULOP	YES	intron_variant,non_coding_transcript_variant	MODIFIER	Transcript	ENST00000454030.1	unitary_pseudogene	4695	NA	NA
029	2	8	27277127	27557127	1.69	k2prob	rs10091679	27351738	2.98541e-4	ENSG00000120915	EPHX2	YES	intron_variant	MODIFIER	Transcript	ENST00000380476.3	protein_coding	3402	NA	NA
029	2	8	27277127	27557127	1.69	k2prob	rs10091679	27351738	2.98541e-4	ENSG00000120915	EPHX2	YES	intron_variant	MODIFIER	Transcript	ENST00000517536.1	protein_coding	3402	NA	NA
029	2	8	27277127	27557127	1.69	k2prob	rs10091679	27351738	2.98541e-4	ENSG00000120915	EPHX2	YES	intron_variant	MODIFIER	Transcript	ENST00000518328.1	protein_coding	3402	NA	NA
029	2	8	27277127	27557127	1.69	k2prob	rs10091679	27351738	2.98541e-4	ENSG00000120915	EPHX2	YES	intron_variant	MODIFIER	Transcript	ENST00000518379.1	protein_coding	3402	NA	NA
029	2	8	27277127	27557127	1.69	k2prob	rs10091679	27351738	2.98541e-4	ENSG00000120915	EPHX2	YES	intron_variant,non_coding_transcript_variant	MODIFIER	Transcript	ENST00000520623.1	retained_intron	3402	NA	NA
029	2	8	27277127	27557127	1.69	k2prob	rs10091679	27351738	2.98541e-4	ENSG00000120915	EPHX2	YES	intron_variant,non_coding_transcript_variant	MODIFIER	Transcript	ENST00000520666.1	processed_transcript	3402	NA	NA
029	2	8	27277127	27557127	1.69	k2prob	rs10091679	27351738	2.98541e-4	ENSG00000120915	EPHX2	YES	intron_variant	MODIFIER	Transcript	ENST00000521400.1	protein_coding	3402	NA	NA
029	2	8	27277127	27557127	1.69	k2prob	rs10091679	27351738	2.98541e-4	ENSG00000120915	EPHX2	YES	intron_variant	MODIFIER	Transcript	ENST00000521684.1	protein_coding	3402	NA	NA
029	2	8	27277127	27557127	1.69	k2prob	rs10091679	27351738	2.98541e-4	ENSG00000120915	EPHX2	YES	intron_variant	MODIFIER	Transcript	ENST00000521780.1	protein_coding	3402	NA	NA
029	2	8	27277127	27557127	1.69	k2prob	rs10091679	27351738	2.98541e-4	ENSG00000120915	EPHX2	YES	intron_variant,non_coding_transcript_variant	MODIFIER	Transcript	ENST00000523827.1	processed_transcript	3402	NA	NA
029	2	8	27277127	27557127	1.69	k2prob	rs1389344	27447172	2.97515e-4	ENSG00000234770	GULOP	YES	downstream_gene_variant	MODIFIER	Transcript	ENST00000454030.1	unitary_pseudogene	4695	NA	NA
029	2	8	27277127	27557127	1.69	k2prob	rs2322586	27323182	2.95112e-4	ENSG00000120903	CHRNA2	YES	intron_variant	MODIFIER	Transcript	ENST00000240132.2	protein_coding	1956	NA	NA
029	2	8	27277127	27557127	1.69	k2prob	rs2322586	27323182	2.95112e-4	ENSG00000120903	CHRNA2	YES	intron_variant	MODIFIER	Transcript	ENST00000407991.1	protein_coding	1956	NA	NA
029	2	8	27277127	27557127	1.69	k2prob	rs2322586	27323182	2.95112e-4	ENSG00000120903	CHRNA2	YES	downstream_gene_variant	MODIFIER	Transcript	ENST00000518712.1	protein_coding	1956	NA	NA
029	2	8	27277127	27557127	1.69	k2prob	rs2322586	27323182	2.95112e-4	ENSG00000120903	CHRNA2	YES	intron_variant,non_coding_transcript_variant	MODIFIER	Transcript	ENST00000520600.1	retained_intron	1956	NA	NA
029	2	8	27277127	27557127	1.69	k2prob	rs2322586	27323182	2.95112e-4	ENSG00000120903	CHRNA2	YES	downstream_gene_variant	MODIFIER	Transcript	ENST00000520650.1	retained_intron	1956	NA	NA
029	2	8	27277127	27557127	1.69	k2prob	rs2322586	27323182	2.95112e-4	ENSG00000120903	CHRNA2	YES	intron_variant	MODIFIER	Transcript	ENST00000520933.2	protein_coding	1956	NA	NA
029	2	8	27277127	27557127	1.69	k2prob	rs2322586	27323182	2.95112e-4	ENSG00000120903	CHRNA2	YES	downstream_gene_variant	MODIFIER	Transcript	ENST00000521921.1	protein_coding	1956	NA	NA
029	2	8	27277127	27557127	1.69	k2prob	rs2322586	27323182	2.95112e-4	ENSG00000120903	CHRNA2	YES	intron_variant,non_coding_transcript_variant	MODIFIER	Transcript	ENST00000522008.1	retained_intron	1956	NA	NA
029	2	8	27277127	27557127	1.69	k2prob	rs2322586	27323182	2.95112e-4	ENSG00000120903	CHRNA2	YES	intron_variant,non_coding_transcript_variant	MODIFIER	Transcript	ENST00000523529.1	retained_intron	1956	NA	NA
029	2	8	27277127	27557127	1.69	k2prob	rs2322586	27323182	2.95112e-4	ENSG00000120903	CHRNA2	YES	intron_variant,NMD_transcript_variant	MODIFIER	Transcript	ENST00000523695.1	nonsense_mediated_decay	1956	NA	NA
029	2	8	27277127	27557127	1.69	k2prob	rs2322586	27323182	2.95112e-4	ENSG00000120903	CHRNA2	YES	downstream_gene_variant	MODIFIER	Transcript	ENST00000524096.1	protein_coding	1956	NA	NA
029	2	8	27277127	27557127	1.69	k2prob	rs59339059	27416122	2.94474e-4	ENSG00000234770	GULOP	YES	upstream_gene_variant	MODIFIER	Transcript	ENST00000454030.1	unitary_pseudogene	4695	NA	NA
029	2	8	27277127	27557127	1.69	k2prob	rs11992946	27417519	2.9051e-4	ENSG00000234770	GULOP	YES	upstream_gene_variant	MODIFIER	Transcript	ENST00000454030.1	unitary_pseudogene	4695	NA	NA
029	2	8	27277127	27557127	1.69	k2prob	rs17466523	27444371	2.85393e-4	ENSG00000234770	GULOP	YES	intron_variant,non_coding_transcript_variant	MODIFIER	Transcript	ENST00000454030.1	unitary_pseudogene	4695	NA	NA
029	2	8	27277127	27557127	1.69	k2prob	rs2269461	27398620	2.80664e-4	ENSG00000120915	EPHX2	YES	intron_variant	MODIFIER	Transcript	ENST00000380476.3	protein_coding	3402	NA	NA
029	2	8	27277127	27557127	1.69	k2prob	rs2269461	27398620	2.80664e-4	ENSG00000120915	EPHX2	YES	intron_variant	MODIFIER	Transcript	ENST00000517536.1	protein_coding	3402	NA	NA
029	2	8	27277127	27557127	1.69	k2prob	rs2269461	27398620	2.80664e-4	ENSG00000120915	EPHX2	YES	intron_variant	MODIFIER	Transcript	ENST00000518379.1	protein_coding	3402	NA	NA
029	2	8	27277127	27557127	1.69	k2prob	rs2269461	27398620	2.80664e-4	ENSG00000120915	EPHX2	YES	downstream_gene_variant	MODIFIER	Transcript	ENST00000520623.1	retained_intron	3402	NA	NA
029	2	8	27277127	27557127	1.69	k2prob	rs2269461	27398620	2.80664e-4	ENSG00000120915	EPHX2	YES	intron_variant	MODIFIER	Transcript	ENST00000521400.1	protein_coding	3402	NA	NA
029	2	8	27277127	27557127	1.69	k2prob	rs2269461	27398620	2.80664e-4	ENSG00000120915	EPHX2	YES	intron_variant	MODIFIER	Transcript	ENST00000521780.1	protein_coding	3402	NA	NA
029	2	8	27277127	27557127	1.69	k2prob	rs62502424	27283037	2.80121e-4	ENSG00000120899	PTK2B	YES	intron_variant	MODIFIER	Transcript	ENST00000338238.4	protein_coding	9612	NA	NA
029	2	8	27277127	27557127	1.69	k2prob	rs62502424	27283037	2.80121e-4	ENSG00000120899	PTK2B	YES	intron_variant	MODIFIER	Transcript	ENST00000346049.5	protein_coding	9612	NA	NA
029	2	8	27277127	27557127	1.69	k2prob	rs62502424	27283037	2.80121e-4	ENSG00000120899	PTK2B	YES	intron_variant	MODIFIER	Transcript	ENST00000397501.1	protein_coding	9612	NA	NA
029	2	8	27277127	27557127	1.69	k2prob	rs62502424	27283037	2.80121e-4	ENSG00000120899	PTK2B	YES	intron_variant	MODIFIER	Transcript	ENST00000412793.1	protein_coding	9612	NA	NA
029	2	8	27277127	27557127	1.69	k2prob	rs62502424	27283037	2.80121e-4	ENSG00000120899	PTK2B	YES	intron_variant	MODIFIER	Transcript	ENST00000420218.2	protein_coding	9612	NA	NA
029	2	8	27277127	27557127	1.69	k2prob	rs62502424	27283037	2.80121e-4	ENSG00000120899	PTK2B	YES	intron_variant	MODIFIER	Transcript	ENST00000517339.1	protein_coding	9612	NA	NA
029	2	8	27277127	27557127	1.69	k2prob	rs62502424	27283037	2.80121e-4	ENSG00000120899	PTK2B	YES	intron_variant,non_coding_transcript_variant	MODIFIER	Transcript	ENST00000521000.1	retained_intron	9612	NA	NA
029	2	8	27277127	27557127	1.69	k2prob	rs62502424	27283037	2.80121e-4	ENSG00000120899	PTK2B	YES	downstream_gene_variant	MODIFIER	Transcript	ENST00000522517.1	protein_coding	9612	NA	NA
029	2	8	27277127	27557127	1.69	k2prob	rs62502424	27283037	2.80121e-4	ENSG00000120899	PTK2B	YES	intron_variant	MODIFIER	Transcript	ENST00000544172.1	protein_coding	9612	NA	NA
029	2	8	27277127	27557127	1.69	k2prob	rs2322721	27352750	2.78782e-4	ENSG00000120915	EPHX2	YES	intron_variant	MODIFIER	Transcript	ENST00000380476.3	protein_coding	3402	NA	NA
029	2	8	27277127	27557127	1.69	k2prob	rs2322721	27352750	2.78782e-4	ENSG00000120915	EPHX2	YES	intron_variant	MODIFIER	Transcript	ENST00000517536.1	protein_coding	3402	NA	NA
029	2	8	27277127	27557127	1.69	k2prob	rs2322721	27352750	2.78782e-4	ENSG00000120915	EPHX2	YES	intron_variant	MODIFIER	Transcript	ENST00000518328.1	protein_coding	3402	NA	NA
029	2	8	27277127	27557127	1.69	k2prob	rs2322721	27352750	2.78782e-4	ENSG00000120915	EPHX2	YES	intron_variant	MODIFIER	Transcript	ENST00000518379.1	protein_coding	3402	NA	NA
029	2	8	27277127	27557127	1.69	k2prob	rs2322721	27352750	2.78782e-4	ENSG00000120915	EPHX2	YES	intron_variant,non_coding_transcript_variant	MODIFIER	Transcript	ENST00000520623.1	retained_intron	3402	NA	NA
029	2	8	27277127	27557127	1.69	k2prob	rs2322721	27352750	2.78782e-4	ENSG00000120915	EPHX2	YES	intron_variant,non_coding_transcript_variant	MODIFIER	Transcript	ENST00000520666.1	processed_transcript	3402	NA	NA
029	2	8	27277127	27557127	1.69	k2prob	rs2322721	27352750	2.78782e-4	ENSG00000120915	EPHX2	YES	intron_variant	MODIFIER	Transcript	ENST00000521400.1	protein_coding	3402	NA	NA
029	2	8	27277127	27557127	1.69	k2prob	rs2322721	27352750	2.78782e-4	ENSG00000120915	EPHX2	YES	intron_variant	MODIFIER	Transcript	ENST00000521684.1	protein_coding	3402	NA	NA
029	2	8	27277127	27557127	1.69	k2prob	rs2322721	27352750	2.78782e-4	ENSG00000120915	EPHX2	YES	intron_variant	MODIFIER	Transcript	ENST00000521780.1	protein_coding	3402	NA	NA
029	2	8	27277127	27557127	1.69	k2prob	rs2322721	27352750	2.78782e-4	ENSG00000120915	EPHX2	YES	intron_variant,non_coding_transcript_variant	MODIFIER	Transcript	ENST00000523827.1	processed_transcript	3402	NA	NA
029	2	8	27277127	27557127	1.69	k2prob	rs17057381	27416801	2.76837e-4	ENSG00000234770	GULOP	YES	upstream_gene_variant	MODIFIER	Transcript	ENST00000454030.1	unitary_pseudogene	4695	NA	NA
029	2	8	27277127	27557127	1.69	k2prob	rs17377462	27281912	2.74706e-4	ENSG00000120899	PTK2B	YES	intron_variant	MODIFIER	Transcript	ENST00000338238.4	protein_coding	9612	NA	NA
029	2	8	27277127	27557127	1.69	k2prob	rs17377462	27281912	2.74706e-4	ENSG00000120899	PTK2B	YES	intron_variant	MODIFIER	Transcript	ENST00000346049.5	protein_coding	9612	NA	NA
029	2	8	27277127	27557127	1.69	k2prob	rs17377462	27281912	2.74706e-4	ENSG00000120899	PTK2B	YES	intron_variant	MODIFIER	Transcript	ENST00000397501.1	protein_coding	9612	NA	NA
029	2	8	27277127	27557127	1.69	k2prob	rs17377462	27281912	2.74706e-4	ENSG00000120899	PTK2B	YES	intron_variant	MODIFIER	Transcript	ENST00000412793.1	protein_coding	9612	NA	NA
029	2	8	27277127	27557127	1.69	k2prob	rs17377462	27281912	2.74706e-4	ENSG00000120899	PTK2B	YES	intron_variant	MODIFIER	Transcript	ENST00000420218.2	protein_coding	9612	NA	NA
029	2	8	27277127	27557127	1.69	k2prob	rs17377462	27281912	2.74706e-4	ENSG00000120899	PTK2B	YES	intron_variant	MODIFIER	Transcript	ENST00000517339.1	protein_coding	9612	NA	NA
029	2	8	27277127	27557127	1.69	k2prob	rs17377462	27281912	2.74706e-4	ENSG00000120899	PTK2B	YES	intron_variant,non_coding_transcript_variant	MODIFIER	Transcript	ENST00000521000.1	retained_intron	9612	NA	NA
029	2	8	27277127	27557127	1.69	k2prob	rs17377462	27281912	2.74706e-4	ENSG00000120899	PTK2B	YES	downstream_gene_variant	MODIFIER	Transcript	ENST00000521164.1	protein_coding	9612	NA	NA
029	2	8	27277127	27557127	1.69	k2prob	rs17377462	27281912	2.74706e-4	ENSG00000120899	PTK2B	YES	downstream_gene_variant	MODIFIER	Transcript	ENST00000522517.1	protein_coding	9612	NA	NA
029	2	8	27277127	27557127	1.69	k2prob	rs17377462	27281912	2.74706e-4	ENSG00000120899	PTK2B	YES	intron_variant	MODIFIER	Transcript	ENST00000544172.1	protein_coding	9612	NA	NA
029	2	8	27277127	27557127	1.69	k2prob	rs28673052	27417368	2.74572e-4	ENSG00000234770	GULOP	YES	upstream_gene_variant	MODIFIER	Transcript	ENST00000454030.1	unitary_pseudogene	4695	NA	NA
029	2	8	27277127	27557127	1.69	k2prob	rs79145239	27319847	2.72293e-4	ENSG00000120903	CHRNA2	YES	intron_variant	MODIFIER	Transcript	ENST00000240132.2	protein_coding	1956	NA	NA
029	2	8	27277127	27557127	1.69	k2prob	rs79145239	27319847	2.72293e-4	ENSG00000120903	CHRNA2	YES	intron_variant	MODIFIER	Transcript	ENST00000407991.1	protein_coding	1956	NA	NA
029	2	8	27277127	27557127	1.69	k2prob	rs79145239	27319847	2.72293e-4	ENSG00000120903	CHRNA2	YES	intron_variant,non_coding_transcript_variant	MODIFIER	Transcript	ENST00000520600.1	retained_intron	1956	NA	NA
029	2	8	27277127	27557127	1.69	k2prob	rs79145239	27319847	2.72293e-4	ENSG00000120903	CHRNA2	YES	intron_variant	MODIFIER	Transcript	ENST00000520933.2	protein_coding	1956	NA	NA
029	2	8	27277127	27557127	1.69	k2prob	rs79145239	27319847	2.72293e-4	ENSG00000120903	CHRNA2	YES	downstream_gene_variant	MODIFIER	Transcript	ENST00000522008.1	retained_intron	1956	NA	NA
029	2	8	27277127	27557127	1.69	k2prob	rs79145239	27319847	2.72293e-4	ENSG00000120903	CHRNA2	YES	intron_variant,non_coding_transcript_variant	MODIFIER	Transcript	ENST00000523529.1	retained_intron	1956	NA	NA
029	2	8	27277127	27557127	1.69	k2prob	rs79145239	27319847	2.72293e-4	ENSG00000120903	CHRNA2	YES	intron_variant,NMD_transcript_variant	MODIFIER	Transcript	ENST00000523695.1	nonsense_mediated_decay	1956	NA	NA
029	2	8	27277127	27557127	1.69	k2prob	rs79145239	27319847	2.72293e-4	ENSG00000120899	PTK2B	YES	downstream_gene_variant	MODIFIER	Transcript	ENST00000338238.4	protein_coding	9612	NA	NA
029	2	8	27277127	27557127	1.69	k2prob	rs79145239	27319847	2.72293e-4	ENSG00000120899	PTK2B	YES	downstream_gene_variant	MODIFIER	Transcript	ENST00000346049.5	protein_coding	9612	NA	NA
029	2	8	27277127	27557127	1.69	k2prob	rs79145239	27319847	2.72293e-4	ENSG00000120899	PTK2B	YES	downstream_gene_variant	MODIFIER	Transcript	ENST00000397501.1	protein_coding	9612	NA	NA
029	2	8	27277127	27557127	1.69	k2prob	rs79145239	27319847	2.72293e-4	ENSG00000120899	PTK2B	YES	downstream_gene_variant	MODIFIER	Transcript	ENST00000420218.2	protein_coding	9612	NA	NA
029	2	8	27277127	27557127	1.69	k2prob	rs79145239	27319847	2.72293e-4	ENSG00000120899	PTK2B	YES	downstream_gene_variant	MODIFIER	Transcript	ENST00000517339.1	protein_coding	9612	NA	NA
029	2	8	27277127	27557127	1.69	k2prob	rs79145239	27319847	2.72293e-4	ENSG00000120899	PTK2B	YES	downstream_gene_variant	MODIFIER	Transcript	ENST00000522245.1	retained_intron	9612	NA	NA
029	2	8	27277127	27557127	1.69	k2prob	rs79145239	27319847	2.72293e-4	ENSG00000120899	PTK2B	YES	downstream_gene_variant	MODIFIER	Transcript	ENST00000544172.1	protein_coding	9612	NA	NA
029	2	8	27277127	27557127	1.69	k2prob	rs747111	27325473	2.67919e-4	ENSG00000120903	CHRNA2	YES	intron_variant	MODIFIER	Transcript	ENST00000240132.2	protein_coding	1956	NA	NA
029	2	8	27277127	27557127	1.69	k2prob	rs747111	27325473	2.67919e-4	ENSG00000120903	CHRNA2	YES	intron_variant	MODIFIER	Transcript	ENST00000407991.1	protein_coding	1956	NA	NA
029	2	8	27277127	27557127	1.69	k2prob	rs747111	27325473	2.67919e-4	ENSG00000120903	CHRNA2	YES	downstream_gene_variant	MODIFIER	Transcript	ENST00000518712.1	protein_coding	1956	NA	NA
029	2	8	27277127	27557127	1.69	k2prob	rs747111	27325473	2.67919e-4	ENSG00000120903	CHRNA2	YES	downstream_gene_variant	MODIFIER	Transcript	ENST00000520208.1	protein_coding	1956	NA	NA
029	2	8	27277127	27557127	1.69	k2prob	rs747111	27325473	2.67919e-4	ENSG00000120903	CHRNA2	YES	upstream_gene_variant	MODIFIER	Transcript	ENST00000520600.1	retained_intron	1956	NA	NA
029	2	8	27277127	27557127	1.69	k2prob	rs747111	27325473	2.67919e-4	ENSG00000120903	CHRNA2	YES	downstream_gene_variant	MODIFIER	Transcript	ENST00000520650.1	retained_intron	1956	NA	NA
029	2	8	27277127	27557127	1.69	k2prob	rs747111	27325473	2.67919e-4	ENSG00000120903	CHRNA2	YES	intron_variant	MODIFIER	Transcript	ENST00000520933.2	protein_coding	1956	NA	NA
029	2	8	27277127	27557127	1.69	k2prob	rs747111	27325473	2.67919e-4	ENSG00000120903	CHRNA2	YES	downstream_gene_variant	MODIFIER	Transcript	ENST00000521921.1	protein_coding	1956	NA	NA
029	2	8	27277127	27557127	1.69	k2prob	rs747111	27325473	2.67919e-4	ENSG00000120903	CHRNA2	YES	intron_variant,non_coding_transcript_variant	MODIFIER	Transcript	ENST00000522008.1	retained_intron	1956	NA	NA
029	2	8	27277127	27557127	1.69	k2prob	rs747111	27325473	2.67919e-4	ENSG00000120903	CHRNA2	YES	intron_variant,non_coding_transcript_variant	MODIFIER	Transcript	ENST00000523529.1	retained_intron	1956	NA	NA
029	2	8	27277127	27557127	1.69	k2prob	rs747111	27325473	2.67919e-4	ENSG00000120903	CHRNA2	YES	intron_variant,NMD_transcript_variant	MODIFIER	Transcript	ENST00000523695.1	nonsense_mediated_decay	1956	NA	NA
029	2	8	27277127	27557127	1.69	k2prob	rs747111	27325473	2.67919e-4	ENSG00000120903	CHRNA2	YES	downstream_gene_variant	MODIFIER	Transcript	ENST00000524096.1	protein_coding	1956	NA	NA
029	2	8	27277127	27557127	1.69	k2prob	rs560355669	27451657	2.64523e-4	ENSG00000120885	CLU	YES	downstream_gene_variant	MODIFIER	Transcript	ENST00000316403.10	protein_coding	2095	NA	NA
029	2	8	27277127	27557127	1.69	k2prob	rs560355669	27451657	2.64523e-4	ENSG00000120885	CLU	YES	downstream_gene_variant	MODIFIER	Transcript	ENST00000405140.3	protein_coding	2095	NA	NA
029	2	8	27277127	27557127	1.69	k2prob	rs560355669	27451657	2.64523e-4	ENSG00000120885	CLU	YES	downstream_gene_variant	MODIFIER	Transcript	ENST00000521770.1	protein_coding	2095	NA	NA
029	2	8	27277127	27557127	1.69	k2prob	rs560355669	27451657	2.64523e-4	ENSG00000120885	CLU	YES	downstream_gene_variant	MODIFIER	Transcript	ENST00000522098.1	protein_coding	2095	NA	NA
029	2	8	27277127	27557127	1.69	k2prob	rs560355669	27451657	2.64523e-4	ENSG00000120885	CLU	YES	downstream_gene_variant	MODIFIER	Transcript	ENST00000522299.1	retained_intron	2095	NA	NA
029	2	8	27277127	27557127	1.69	k2prob	rs560355669	27451657	2.64523e-4	ENSG00000120885	CLU	YES	downstream_gene_variant	MODIFIER	Transcript	ENST00000523500.1	protein_coding	2095	NA	NA
029	2	8	27277127	27557127	1.69	k2prob	rs560355669	27451657	2.64523e-4	ENSG00000120885	CLU	YES	downstream_gene_variant	MODIFIER	Transcript	ENST00000546343.1	protein_coding	2095	NA	NA
029	2	8	27277127	27557127	1.69	k2prob	rs560355669	27451657	2.64523e-4	ENSG00000120885	CLU	YES	downstream_gene_variant	MODIFIER	Transcript	ENST00000560366.1	protein_coding	2095	NA	NA
029	2	8	27277127	27557127	1.69	k2prob	rs4149257	27399704	2.61409e-4	ENSG00000120915	EPHX2	YES	intron_variant	MODIFIER	Transcript	ENST00000380476.3	protein_coding	3402	NA	NA
029	2	8	27277127	27557127	1.69	k2prob	rs4149257	27399704	2.61409e-4	ENSG00000120915	EPHX2	YES	intron_variant	MODIFIER	Transcript	ENST00000517536.1	protein_coding	3402	NA	NA
029	2	8	27277127	27557127	1.69	k2prob	rs4149257	27399704	2.61409e-4	ENSG00000120915	EPHX2	YES	intron_variant	MODIFIER	Transcript	ENST00000518379.1	protein_coding	3402	NA	NA
029	2	8	27277127	27557127	1.69	k2prob	rs4149257	27399704	2.61409e-4	ENSG00000120915	EPHX2	YES	downstream_gene_variant	MODIFIER	Transcript	ENST00000520623.1	retained_intron	3402	NA	NA
029	2	8	27277127	27557127	1.69	k2prob	rs4149257	27399704	2.61409e-4	ENSG00000120915	EPHX2	YES	intron_variant	MODIFIER	Transcript	ENST00000521400.1	protein_coding	3402	NA	NA
029	2	8	27277127	27557127	1.69	k2prob	rs4149257	27399704	2.61409e-4	ENSG00000120915	EPHX2	YES	intron_variant	MODIFIER	Transcript	ENST00000521780.1	protein_coding	3402	NA	NA
029	2	8	27277127	27557127	1.69	k2prob	rs112121679	27486434	2.60031e-4	ENSG00000168077	SCARA3	YES	upstream_gene_variant	MODIFIER	Transcript	ENST00000337221.4	protein_coding	19000	NA	NA
029	2	8	27277127	27557127	1.69	k2prob	rs1493520	27483281	2.59197e-4	NA	NA	NO	intergenic_variant	MODIFIER	NA	NA	NA	NA	NA	NA
029	2	8	27277127	27557127	1.69	k2prob	rs1826547	27414024	2.56735e-4	ENSG00000234770	GULOP	YES	upstream_gene_variant	MODIFIER	Transcript	ENST00000454030.1	unitary_pseudogene	4695	NA	NA
029	2	8	27277127	27557127	1.69	k2prob	rs2043063	27322434	2.55211e-4	ENSG00000120903	CHRNA2	YES	intron_variant	MODIFIER	Transcript	ENST00000240132.2	protein_coding	1956	NA	NA
029	2	8	27277127	27557127	1.69	k2prob	rs2043063	27322434	2.55211e-4	ENSG00000120903	CHRNA2	YES	intron_variant	MODIFIER	Transcript	ENST00000407991.1	protein_coding	1956	NA	NA
029	2	8	27277127	27557127	1.69	k2prob	rs2043063	27322434	2.55211e-4	ENSG00000120903	CHRNA2	YES	downstream_gene_variant	MODIFIER	Transcript	ENST00000518712.1	protein_coding	1956	NA	NA
029	2	8	27277127	27557127	1.69	k2prob	rs2043063	27322434	2.55211e-4	ENSG00000120903	CHRNA2	YES	intron_variant,non_coding_transcript_variant	MODIFIER	Transcript	ENST00000520600.1	retained_intron	1956	NA	NA
029	2	8	27277127	27557127	1.69	k2prob	rs2043063	27322434	2.55211e-4	ENSG00000120903	CHRNA2	YES	downstream_gene_variant	MODIFIER	Transcript	ENST00000520650.1	retained_intron	1956	NA	NA
029	2	8	27277127	27557127	1.69	k2prob	rs2043063	27322434	2.55211e-4	ENSG00000120903	CHRNA2	YES	intron_variant	MODIFIER	Transcript	ENST00000520933.2	protein_coding	1956	NA	NA
029	2	8	27277127	27557127	1.69	k2prob	rs2043063	27322434	2.55211e-4	ENSG00000120903	CHRNA2	YES	downstream_gene_variant	MODIFIER	Transcript	ENST00000521921.1	protein_coding	1956	NA	NA
029	2	8	27277127	27557127	1.69	k2prob	rs2043063	27322434	2.55211e-4	ENSG00000120903	CHRNA2	YES	intron_variant,non_coding_transcript_variant	MODIFIER	Transcript	ENST00000522008.1	retained_intron	1956	NA	NA
029	2	8	27277127	27557127	1.69	k2prob	rs2043063	27322434	2.55211e-4	ENSG00000120903	CHRNA2	YES	intron_variant,non_coding_transcript_variant	MODIFIER	Transcript	ENST00000523529.1	retained_intron	1956	NA	NA
029	2	8	27277127	27557127	1.69	k2prob	rs2043063	27322434	2.55211e-4	ENSG00000120903	CHRNA2	YES	intron_variant,NMD_transcript_variant	MODIFIER	Transcript	ENST00000523695.1	nonsense_mediated_decay	1956	NA	NA
029	2	8	27277127	27557127	1.69	k2prob	rs2043063	27322434	2.55211e-4	ENSG00000120903	CHRNA2	YES	downstream_gene_variant	MODIFIER	Transcript	ENST00000524096.1	protein_coding	1956	NA	NA
029	2	8	27277127	27557127	1.69	k2prob	rs17057441	27453022	2.48487e-4	ENSG00000120885	CLU	YES	downstream_gene_variant	MODIFIER	Transcript	ENST00000316403.10	protein_coding	2095	NA	NA
029	2	8	27277127	27557127	1.69	k2prob	rs17057441	27453022	2.48487e-4	ENSG00000120885	CLU	YES	downstream_gene_variant	MODIFIER	Transcript	ENST00000405140.3	protein_coding	2095	NA	NA
029	2	8	27277127	27557127	1.69	k2prob	rs17057441	27453022	2.48487e-4	ENSG00000120885	CLU	YES	downstream_gene_variant	MODIFIER	Transcript	ENST00000521770.1	protein_coding	2095	NA	NA
029	2	8	27277127	27557127	1.69	k2prob	rs17057441	27453022	2.48487e-4	ENSG00000120885	CLU	YES	downstream_gene_variant	MODIFIER	Transcript	ENST00000522098.1	protein_coding	2095	NA	NA
029	2	8	27277127	27557127	1.69	k2prob	rs17057441	27453022	2.48487e-4	ENSG00000120885	CLU	YES	downstream_gene_variant	MODIFIER	Transcript	ENST00000522299.1	retained_intron	2095	NA	NA
029	2	8	27277127	27557127	1.69	k2prob	rs17057441	27453022	2.48487e-4	ENSG00000120885	CLU	YES	downstream_gene_variant	MODIFIER	Transcript	ENST00000523500.1	protein_coding	2095	NA	NA
029	2	8	27277127	27557127	1.69	k2prob	rs17057441	27453022	2.48487e-4	ENSG00000120885	CLU	YES	downstream_gene_variant	MODIFIER	Transcript	ENST00000546343.1	protein_coding	2095	NA	NA
029	2	8	27277127	27557127	1.69	k2prob	rs17057441	27453022	2.48487e-4	ENSG00000120885	CLU	YES	downstream_gene_variant	MODIFIER	Transcript	ENST00000560366.1	protein_coding	2095	NA	NA
029	2	8	27277127	27557127	1.69	k2prob	rs60007820	27415818	2.45609e-4	ENSG00000234770	GULOP	YES	upstream_gene_variant	MODIFIER	Transcript	ENST00000454030.1	unitary_pseudogene	4695	NA	NA
029	2	8	27277127	27557127	1.69	k2prob	rs13262930	27366401	2.42444e-4	ENSG00000120915	EPHX2	YES	intron_variant	MODIFIER	Transcript	ENST00000380476.3	protein_coding	3402	NA	NA
029	2	8	27277127	27557127	1.69	k2prob	rs13262930	27366401	2.42444e-4	ENSG00000120915	EPHX2	YES	intron_variant	MODIFIER	Transcript	ENST00000517536.1	protein_coding	3402	NA	NA
029	2	8	27277127	27557127	1.69	k2prob	rs13262930	27366401	2.42444e-4	ENSG00000120915	EPHX2	YES	downstream_gene_variant	MODIFIER	Transcript	ENST00000518328.1	protein_coding	3402	NA	NA
029	2	8	27277127	27557127	1.69	k2prob	rs13262930	27366401	2.42444e-4	ENSG00000120915	EPHX2	YES	intron_variant	MODIFIER	Transcript	ENST00000518379.1	protein_coding	3402	NA	NA
029	2	8	27277127	27557127	1.69	k2prob	rs13262930	27366401	2.42444e-4	ENSG00000120915	EPHX2	YES	intron_variant,non_coding_transcript_variant	MODIFIER	Transcript	ENST00000520623.1	retained_intron	3402	NA	NA
029	2	8	27277127	27557127	1.69	k2prob	rs13262930	27366401	2.42444e-4	ENSG00000120915	EPHX2	YES	downstream_gene_variant	MODIFIER	Transcript	ENST00000520666.1	processed_transcript	3402	NA	NA
029	2	8	27277127	27557127	1.69	k2prob	rs13262930	27366401	2.42444e-4	ENSG00000120915	EPHX2	YES	intron_variant	MODIFIER	Transcript	ENST00000521400.1	protein_coding	3402	NA	NA
029	2	8	27277127	27557127	1.69	k2prob	rs13262930	27366401	2.42444e-4	ENSG00000120915	EPHX2	YES	intron_variant	MODIFIER	Transcript	ENST00000521684.1	protein_coding	3402	NA	NA
029	2	8	27277127	27557127	1.69	k2prob	rs13262930	27366401	2.42444e-4	ENSG00000120915	EPHX2	YES	intron_variant	MODIFIER	Transcript	ENST00000521780.1	protein_coding	3402	NA	NA
029	2	8	27277127	27557127	1.69	k2prob	rs13262930	27366401	2.42444e-4	ENSG00000120915	EPHX2	YES	intron_variant,non_coding_transcript_variant	MODIFIER	Transcript	ENST00000521924.1	retained_intron	3402	NA	NA
029	2	8	27277127	27557127	1.69	k2prob	rs4149256	27399518	2.42347e-4	ENSG00000120915	EPHX2	YES	intron_variant	MODIFIER	Transcript	ENST00000380476.3	protein_coding	3402	NA	NA
029	2	8	27277127	27557127	1.69	k2prob	rs4149256	27399518	2.42347e-4	ENSG00000120915	EPHX2	YES	intron_variant	MODIFIER	Transcript	ENST00000517536.1	protein_coding	3402	NA	NA
029	2	8	27277127	27557127	1.69	k2prob	rs4149256	27399518	2.42347e-4	ENSG00000120915	EPHX2	YES	intron_variant	MODIFIER	Transcript	ENST00000518379.1	protein_coding	3402	NA	NA
029	2	8	27277127	27557127	1.69	k2prob	rs4149256	27399518	2.42347e-4	ENSG00000120915	EPHX2	YES	downstream_gene_variant	MODIFIER	Transcript	ENST00000520623.1	retained_intron	3402	NA	NA
029	2	8	27277127	27557127	1.69	k2prob	rs4149256	27399518	2.42347e-4	ENSG00000120915	EPHX2	YES	intron_variant	MODIFIER	Transcript	ENST00000521400.1	protein_coding	3402	NA	NA
029	2	8	27277127	27557127	1.69	k2prob	rs4149256	27399518	2.42347e-4	ENSG00000120915	EPHX2	YES	intron_variant	MODIFIER	Transcript	ENST00000521780.1	protein_coding	3402	NA	NA
029	2	8	27277127	27557127	1.69	k2prob	rs2322580	27323726	2.40079e-4	ENSG00000120903	CHRNA2	YES	intron_variant	MODIFIER	Transcript	ENST00000240132.2	protein_coding	1956	NA	NA
029	2	8	27277127	27557127	1.69	k2prob	rs2322580	27323726	2.40079e-4	ENSG00000120903	CHRNA2	YES	intron_variant	MODIFIER	Transcript	ENST00000407991.1	protein_coding	1956	NA	NA
029	2	8	27277127	27557127	1.69	k2prob	rs2322580	27323726	2.40079e-4	ENSG00000120903	CHRNA2	YES	downstream_gene_variant	MODIFIER	Transcript	ENST00000518712.1	protein_coding	1956	NA	NA
029	2	8	27277127	27557127	1.69	k2prob	rs2322580	27323726	2.40079e-4	ENSG00000120903	CHRNA2	YES	downstream_gene_variant	MODIFIER	Transcript	ENST00000520208.1	protein_coding	1956	NA	NA
029	2	8	27277127	27557127	1.69	k2prob	rs2322580	27323726	2.40079e-4	ENSG00000120903	CHRNA2	YES	intron_variant,non_coding_transcript_variant	MODIFIER	Transcript	ENST00000520600.1	retained_intron	1956	NA	NA
029	2	8	27277127	27557127	1.69	k2prob	rs2322580	27323726	2.40079e-4	ENSG00000120903	CHRNA2	YES	downstream_gene_variant	MODIFIER	Transcript	ENST00000520650.1	retained_intron	1956	NA	NA
029	2	8	27277127	27557127	1.69	k2prob	rs2322580	27323726	2.40079e-4	ENSG00000120903	CHRNA2	YES	intron_variant	MODIFIER	Transcript	ENST00000520933.2	protein_coding	1956	NA	NA
029	2	8	27277127	27557127	1.69	k2prob	rs2322580	27323726	2.40079e-4	ENSG00000120903	CHRNA2	YES	downstream_gene_variant	MODIFIER	Transcript	ENST00000521921.1	protein_coding	1956	NA	NA
029	2	8	27277127	27557127	1.69	k2prob	rs2322580	27323726	2.40079e-4	ENSG00000120903	CHRNA2	YES	intron_variant,non_coding_transcript_variant	MODIFIER	Transcript	ENST00000522008.1	retained_intron	1956	NA	NA
029	2	8	27277127	27557127	1.69	k2prob	rs2322580	27323726	2.40079e-4	ENSG00000120903	CHRNA2	YES	intron_variant,non_coding_transcript_variant	MODIFIER	Transcript	ENST00000523529.1	retained_intron	1956	NA	NA
029	2	8	27277127	27557127	1.69	k2prob	rs2322580	27323726	2.40079e-4	ENSG00000120903	CHRNA2	YES	intron_variant,NMD_transcript_variant	MODIFIER	Transcript	ENST00000523695.1	nonsense_mediated_decay	1956	NA	NA
029	2	8	27277127	27557127	1.69	k2prob	rs2322580	27323726	2.40079e-4	ENSG00000120903	CHRNA2	YES	downstream_gene_variant	MODIFIER	Transcript	ENST00000524096.1	protein_coding	1956	NA	NA
029	2	8	27277127	27557127	1.69	k2prob	rs2322583	27323403	2.39557e-4	ENSG00000120903	CHRNA2	YES	intron_variant	MODIFIER	Transcript	ENST00000240132.2	protein_coding	1956	NA	NA
029	2	8	27277127	27557127	1.69	k2prob	rs2322583	27323403	2.39557e-4	ENSG00000120903	CHRNA2	YES	intron_variant	MODIFIER	Transcript	ENST00000407991.1	protein_coding	1956	NA	NA
029	2	8	27277127	27557127	1.69	k2prob	rs2322583	27323403	2.39557e-4	ENSG00000120903	CHRNA2	YES	downstream_gene_variant	MODIFIER	Transcript	ENST00000518712.1	protein_coding	1956	NA	NA
029	2	8	27277127	27557127	1.69	k2prob	rs2322583	27323403	2.39557e-4	ENSG00000120903	CHRNA2	YES	intron_variant,non_coding_transcript_variant	MODIFIER	Transcript	ENST00000520600.1	retained_intron	1956	NA	NA
029	2	8	27277127	27557127	1.69	k2prob	rs2322583	27323403	2.39557e-4	ENSG00000120903	CHRNA2	YES	downstream_gene_variant	MODIFIER	Transcript	ENST00000520650.1	retained_intron	1956	NA	NA
029	2	8	27277127	27557127	1.69	k2prob	rs2322583	27323403	2.39557e-4	ENSG00000120903	CHRNA2	YES	intron_variant	MODIFIER	Transcript	ENST00000520933.2	protein_coding	1956	NA	NA
029	2	8	27277127	27557127	1.69	k2prob	rs2322583	27323403	2.39557e-4	ENSG00000120903	CHRNA2	YES	downstream_gene_variant	MODIFIER	Transcript	ENST00000521921.1	protein_coding	1956	NA	NA
029	2	8	27277127	27557127	1.69	k2prob	rs2322583	27323403	2.39557e-4	ENSG00000120903	CHRNA2	YES	intron_variant,non_coding_transcript_variant	MODIFIER	Transcript	ENST00000522008.1	retained_intron	1956	NA	NA
029	2	8	27277127	27557127	1.69	k2prob	rs2322583	27323403	2.39557e-4	ENSG00000120903	CHRNA2	YES	intron_variant,non_coding_transcript_variant	MODIFIER	Transcript	ENST00000523529.1	retained_intron	1956	NA	NA
029	2	8	27277127	27557127	1.69	k2prob	rs2322583	27323403	2.39557e-4	ENSG00000120903	CHRNA2	YES	intron_variant,NMD_transcript_variant	MODIFIER	Transcript	ENST00000523695.1	nonsense_mediated_decay	1956	NA	NA
029	2	8	27277127	27557127	1.69	k2prob	rs2322583	27323403	2.39557e-4	ENSG00000120903	CHRNA2	YES	downstream_gene_variant	MODIFIER	Transcript	ENST00000524096.1	protein_coding	1956	NA	NA
029	2	8	27277127	27557127	1.69	k2prob	rs2322581	27323607	2.36079e-4	ENSG00000120903	CHRNA2	YES	intron_variant	MODIFIER	Transcript	ENST00000240132.2	protein_coding	1956	NA	NA
029	2	8	27277127	27557127	1.69	k2prob	rs2322581	27323607	2.36079e-4	ENSG00000120903	CHRNA2	YES	intron_variant	MODIFIER	Transcript	ENST00000407991.1	protein_coding	1956	NA	NA
029	2	8	27277127	27557127	1.69	k2prob	rs2322581	27323607	2.36079e-4	ENSG00000120903	CHRNA2	YES	downstream_gene_variant	MODIFIER	Transcript	ENST00000518712.1	protein_coding	1956	NA	NA
029	2	8	27277127	27557127	1.69	k2prob	rs2322581	27323607	2.36079e-4	ENSG00000120903	CHRNA2	YES	downstream_gene_variant	MODIFIER	Transcript	ENST00000520208.1	protein_coding	1956	NA	NA
029	2	8	27277127	27557127	1.69	k2prob	rs2322581	27323607	2.36079e-4	ENSG00000120903	CHRNA2	YES	intron_variant,non_coding_transcript_variant	MODIFIER	Transcript	ENST00000520600.1	retained_intron	1956	NA	NA
029	2	8	27277127	27557127	1.69	k2prob	rs2322581	27323607	2.36079e-4	ENSG00000120903	CHRNA2	YES	downstream_gene_variant	MODIFIER	Transcript	ENST00000520650.1	retained_intron	1956	NA	NA
029	2	8	27277127	27557127	1.69	k2prob	rs2322581	27323607	2.36079e-4	ENSG00000120903	CHRNA2	YES	intron_variant	MODIFIER	Transcript	ENST00000520933.2	protein_coding	1956	NA	NA
029	2	8	27277127	27557127	1.69	k2prob	rs2322581	27323607	2.36079e-4	ENSG00000120903	CHRNA2	YES	downstream_gene_variant	MODIFIER	Transcript	ENST00000521921.1	protein_coding	1956	NA	NA
029	2	8	27277127	27557127	1.69	k2prob	rs2322581	27323607	2.36079e-4	ENSG00000120903	CHRNA2	YES	intron_variant,non_coding_transcript_variant	MODIFIER	Transcript	ENST00000522008.1	retained_intron	1956	NA	NA
029	2	8	27277127	27557127	1.69	k2prob	rs2322581	27323607	2.36079e-4	ENSG00000120903	CHRNA2	YES	intron_variant,non_coding_transcript_variant	MODIFIER	Transcript	ENST00000523529.1	retained_intron	1956	NA	NA
029	2	8	27277127	27557127	1.69	k2prob	rs2322581	27323607	2.36079e-4	ENSG00000120903	CHRNA2	YES	intron_variant,NMD_transcript_variant	MODIFIER	Transcript	ENST00000523695.1	nonsense_mediated_decay	1956	NA	NA
029	2	8	27277127	27557127	1.69	k2prob	rs2322581	27323607	2.36079e-4	ENSG00000120903	CHRNA2	YES	downstream_gene_variant	MODIFIER	Transcript	ENST00000524096.1	protein_coding	1956	NA	NA
029	2	8	27277127	27557127	1.69	k2prob	rs76247948	27405517	2.34895e-4	ENSG00000120915	EPHX2	YES	downstream_gene_variant	MODIFIER	Transcript	ENST00000380476.3	protein_coding	3402	NA	NA
029	2	8	27277127	27557127	1.69	k2prob	rs76247948	27405517	2.34895e-4	ENSG00000120915	EPHX2	YES	downstream_gene_variant	MODIFIER	Transcript	ENST00000517536.1	protein_coding	3402	NA	NA
029	2	8	27277127	27557127	1.69	k2prob	rs76247948	27405517	2.34895e-4	ENSG00000120915	EPHX2	YES	downstream_gene_variant	MODIFIER	Transcript	ENST00000518379.1	protein_coding	3402	NA	NA
029	2	8	27277127	27557127	1.69	k2prob	rs76247948	27405517	2.34895e-4	ENSG00000120915	EPHX2	YES	downstream_gene_variant	MODIFIER	Transcript	ENST00000521400.1	protein_coding	3402	NA	NA
029	2	8	27277127	27557127	1.69	k2prob	rs76247948	27405517	2.34895e-4	ENSG00000120915	EPHX2	YES	downstream_gene_variant	MODIFIER	Transcript	ENST00000521780.1	protein_coding	3402	NA	NA
029	2	8	27277127	27557127	1.69	k2prob	rs2322584	27323391	2.34377e-4	ENSG00000120903	CHRNA2	YES	intron_variant	MODIFIER	Transcript	ENST00000240132.2	protein_coding	1956	NA	NA
029	2	8	27277127	27557127	1.69	k2prob	rs2322584	27323391	2.34377e-4	ENSG00000120903	CHRNA2	YES	intron_variant	MODIFIER	Transcript	ENST00000407991.1	protein_coding	1956	NA	NA
029	2	8	27277127	27557127	1.69	k2prob	rs2322584	27323391	2.34377e-4	ENSG00000120903	CHRNA2	YES	downstream_gene_variant	MODIFIER	Transcript	ENST00000518712.1	protein_coding	1956	NA	NA
029	2	8	27277127	27557127	1.69	k2prob	rs2322584	27323391	2.34377e-4	ENSG00000120903	CHRNA2	YES	intron_variant,non_coding_transcript_variant	MODIFIER	Transcript	ENST00000520600.1	retained_intron	1956	NA	NA
029	2	8	27277127	27557127	1.69	k2prob	rs2322584	27323391	2.34377e-4	ENSG00000120903	CHRNA2	YES	downstream_gene_variant	MODIFIER	Transcript	ENST00000520650.1	retained_intron	1956	NA	NA
029	2	8	27277127	27557127	1.69	k2prob	rs2322584	27323391	2.34377e-4	ENSG00000120903	CHRNA2	YES	intron_variant	MODIFIER	Transcript	ENST00000520933.2	protein_coding	1956	NA	NA
029	2	8	27277127	27557127	1.69	k2prob	rs2322584	27323391	2.34377e-4	ENSG00000120903	CHRNA2	YES	downstream_gene_variant	MODIFIER	Transcript	ENST00000521921.1	protein_coding	1956	NA	NA
029	2	8	27277127	27557127	1.69	k2prob	rs2322584	27323391	2.34377e-4	ENSG00000120903	CHRNA2	YES	intron_variant,non_coding_transcript_variant	MODIFIER	Transcript	ENST00000522008.1	retained_intron	1956	NA	NA
029	2	8	27277127	27557127	1.69	k2prob	rs2322584	27323391	2.34377e-4	ENSG00000120903	CHRNA2	YES	intron_variant,non_coding_transcript_variant	MODIFIER	Transcript	ENST00000523529.1	retained_intron	1956	NA	NA
029	2	8	27277127	27557127	1.69	k2prob	rs2322584	27323391	2.34377e-4	ENSG00000120903	CHRNA2	YES	intron_variant,NMD_transcript_variant	MODIFIER	Transcript	ENST00000523695.1	nonsense_mediated_decay	1956	NA	NA
029	2	8	27277127	27557127	1.69	k2prob	rs2322584	27323391	2.34377e-4	ENSG00000120903	CHRNA2	YES	downstream_gene_variant	MODIFIER	Transcript	ENST00000524096.1	protein_coding	1956	NA	NA
029	2	8	27277127	27557127	1.69	k2prob	rs7357432	27387845	2.34169e-4	ENSG00000120915	EPHX2	YES	intron_variant	MODIFIER	Transcript	ENST00000380476.3	protein_coding	3402	NA	NA
029	2	8	27277127	27557127	1.69	k2prob	rs7357432	27387845	2.34169e-4	ENSG00000120915	EPHX2	YES	intron_variant	MODIFIER	Transcript	ENST00000517536.1	protein_coding	3402	NA	NA
029	2	8	27277127	27557127	1.69	k2prob	rs7357432	27387845	2.34169e-4	ENSG00000120915	EPHX2	YES	intron_variant	MODIFIER	Transcript	ENST00000518379.1	protein_coding	3402	NA	NA
029	2	8	27277127	27557127	1.69	k2prob	rs7357432	27387845	2.34169e-4	ENSG00000120915	EPHX2	YES	intron_variant,non_coding_transcript_variant	MODIFIER	Transcript	ENST00000520623.1	retained_intron	3402	NA	NA
029	2	8	27277127	27557127	1.69	k2prob	rs7357432	27387845	2.34169e-4	ENSG00000120915	EPHX2	YES	intron_variant	MODIFIER	Transcript	ENST00000521400.1	protein_coding	3402	NA	NA
029	2	8	27277127	27557127	1.69	k2prob	rs7357432	27387845	2.34169e-4	ENSG00000120915	EPHX2	YES	intron_variant	MODIFIER	Transcript	ENST00000521780.1	protein_coding	3402	NA	NA
029	2	8	27277127	27557127	1.69	k2prob	rs113928326	27419737	2.33786e-4	ENSG00000234770	GULOP	YES	intron_variant,non_coding_transcript_variant	MODIFIER	Transcript	ENST00000454030.1	unitary_pseudogene	4695	NA	NA
029	2	8	27277127	27557127	1.69	k2prob	rs78336300	27416526	2.33548e-4	ENSG00000234770	GULOP	YES	upstream_gene_variant	MODIFIER	Transcript	ENST00000454030.1	unitary_pseudogene	4695	NA	NA
029	2	8	27277127	27557127	1.69	k2prob	rs142092187	27334358	2.30037e-4	ENSG00000120903	CHRNA2	YES	intron_variant	MODIFIER	Transcript	ENST00000240132.2	protein_coding	1956	NA	NA
029	2	8	27277127	27557127	1.69	k2prob	rs142092187	27334358	2.30037e-4	ENSG00000120903	CHRNA2	YES	intron_variant	MODIFIER	Transcript	ENST00000407991.1	protein_coding	1956	NA	NA
029	2	8	27277127	27557127	1.69	k2prob	rs142092187	27334358	2.30037e-4	ENSG00000120903	CHRNA2	YES	intron_variant	MODIFIER	Transcript	ENST00000518712.1	protein_coding	1956	NA	NA
029	2	8	27277127	27557127	1.69	k2prob	rs142092187	27334358	2.30037e-4	ENSG00000120903	CHRNA2	YES	intron_variant	MODIFIER	Transcript	ENST00000520208.1	protein_coding	1956	NA	NA
029	2	8	27277127	27557127	1.69	k2prob	rs142092187	27334358	2.30037e-4	ENSG00000120903	CHRNA2	YES	intron_variant,non_coding_transcript_variant	MODIFIER	Transcript	ENST00000520650.1	retained_intron	1956	NA	NA
029	2	8	27277127	27557127	1.69	k2prob	rs142092187	27334358	2.30037e-4	ENSG00000120903	CHRNA2	YES	upstream_gene_variant	MODIFIER	Transcript	ENST00000521921.1	protein_coding	1956	NA	NA
029	2	8	27277127	27557127	1.69	k2prob	rs142092187	27334358	2.30037e-4	ENSG00000120903	CHRNA2	YES	intron_variant,NMD_transcript_variant	MODIFIER	Transcript	ENST00000523695.1	nonsense_mediated_decay	1956	NA	NA
029	2	8	27277127	27557127	1.69	k2prob	rs142092187	27334358	2.30037e-4	ENSG00000120903	CHRNA2	YES	intron_variant	MODIFIER	Transcript	ENST00000524096.1	protein_coding	1956	NA	NA
029	2	8	27277127	27557127	1.69	k2prob	rs867232	27467183	2.27168e-4	ENSG00000120885	CLU	YES	intron_variant	MODIFIER	Transcript	ENST00000316403.10	protein_coding	2095	NA	NA
029	2	8	27277127	27557127	1.69	k2prob	rs867232	27467183	2.27168e-4	ENSG00000120885	CLU	YES	intron_variant	MODIFIER	Transcript	ENST00000405140.3	protein_coding	2095	NA	NA
029	2	8	27277127	27557127	1.69	k2prob	rs867232	27467183	2.27168e-4	ENSG00000120885	CLU	YES	intron_variant,non_coding_transcript_variant	MODIFIER	Transcript	ENST00000518050.1	retained_intron	2095	NA	NA
029	2	8	27277127	27557127	1.69	k2prob	rs867232	27467183	2.27168e-4	ENSG00000120885	CLU	YES	intron_variant	MODIFIER	Transcript	ENST00000519472.1	protein_coding	2095	NA	NA
029	2	8	27277127	27557127	1.69	k2prob	rs867232	27467183	2.27168e-4	ENSG00000120885	CLU	YES	intron_variant	MODIFIER	Transcript	ENST00000519742.1	protein_coding	2095	NA	NA
029	2	8	27277127	27557127	1.69	k2prob	rs867232	27467183	2.27168e-4	ENSG00000120885	CLU	YES	intron_variant	MODIFIER	Transcript	ENST00000520491.1	protein_coding	2095	NA	NA
029	2	8	27277127	27557127	1.69	k2prob	rs867232	27467183	2.27168e-4	ENSG00000120885	CLU	YES	intron_variant	MODIFIER	Transcript	ENST00000520796.1	protein_coding	2095	NA	NA
029	2	8	27277127	27557127	1.69	k2prob	rs867232	27467183	2.27168e-4	ENSG00000120885	CLU	YES	upstream_gene_variant	MODIFIER	Transcript	ENST00000522098.1	protein_coding	2095	NA	NA
029	2	8	27277127	27557127	1.69	k2prob	rs867232	27467183	2.27168e-4	ENSG00000120885	CLU	YES	downstream_gene_variant	MODIFIER	Transcript	ENST00000522238.1	protein_coding	2095	NA	NA
029	2	8	27277127	27557127	1.69	k2prob	rs867232	27467183	2.27168e-4	ENSG00000120885	CLU	YES	intron_variant,non_coding_transcript_variant	MODIFIER	Transcript	ENST00000522299.1	retained_intron	2095	NA	NA
029	2	8	27277127	27557127	1.69	k2prob	rs867232	27467183	2.27168e-4	ENSG00000120885	CLU	YES	intron_variant	MODIFIER	Transcript	ENST00000522413.1	protein_coding	2095	NA	NA
029	2	8	27277127	27557127	1.69	k2prob	rs867232	27467183	2.27168e-4	ENSG00000120885	CLU	YES	upstream_gene_variant	MODIFIER	Transcript	ENST00000522502.1	retained_intron	2095	NA	NA
029	2	8	27277127	27557127	1.69	k2prob	rs867232	27467183	2.27168e-4	ENSG00000120885	CLU	YES	intron_variant	MODIFIER	Transcript	ENST00000523396.1	protein_coding	2095	NA	NA
029	2	8	27277127	27557127	1.69	k2prob	rs867232	27467183	2.27168e-4	ENSG00000120885	CLU	YES	intron_variant	MODIFIER	Transcript	ENST00000523500.1	protein_coding	2095	NA	NA
029	2	8	27277127	27557127	1.69	k2prob	rs867232	27467183	2.27168e-4	ENSG00000120885	CLU	YES	intron_variant	MODIFIER	Transcript	ENST00000523589.1	protein_coding	2095	NA	NA
029	2	8	27277127	27557127	1.69	k2prob	rs867232	27467183	2.27168e-4	ENSG00000120885	CLU	YES	intron_variant	MODIFIER	Transcript	ENST00000546343.1	protein_coding	2095	NA	NA
029	2	8	27277127	27557127	1.69	k2prob	rs867232	27467183	2.27168e-4	ENSG00000120885	CLU	YES	intron_variant	MODIFIER	Transcript	ENST00000560366.1	protein_coding	2095	NA	NA
029	2	8	27277127	27557127	1.69	k2prob	rs867232	27467183	2.27168e-4	ENSG00000120885	CLU	YES	intron_variant	MODIFIER	Transcript	ENST00000560566.1	protein_coding	2095	NA	NA
029	2	8	27277127	27557127	1.69	k2prob	rs11780834	27419603	2.26937e-4	ENSG00000234770	GULOP	YES	intron_variant,non_coding_transcript_variant	MODIFIER	Transcript	ENST00000454030.1	unitary_pseudogene	4695	NA	NA
029	2	8	27277127	27557127	1.69	k2prob	rs1493521	27483267	2.26191e-4	NA	NA	NO	intergenic_variant	MODIFIER	NA	NA	NA	NA	NA	NA
029	2	8	27277127	27557127	1.69	k2prob	rs1042064	27402132	2.23447e-4	ENSG00000120915	EPHX2	YES	3_prime_UTR_variant	MODIFIER	Transcript	ENST00000380476.3	protein_coding	3402	NA	NA
029	2	8	27277127	27557127	1.69	k2prob	rs1042064	27402132	2.23447e-4	ENSG00000120915	EPHX2	YES	3_prime_UTR_variant	MODIFIER	Transcript	ENST00000517536.1	protein_coding	3402	NA	NA
029	2	8	27277127	27557127	1.69	k2prob	rs1042064	27402132	2.23447e-4	ENSG00000120915	EPHX2	YES	3_prime_UTR_variant	MODIFIER	Transcript	ENST00000518379.1	protein_coding	3402	NA	NA
029	2	8	27277127	27557127	1.69	k2prob	rs1042064	27402132	2.23447e-4	ENSG00000120915	EPHX2	YES	3_prime_UTR_variant	MODIFIER	Transcript	ENST00000521400.1	protein_coding	3402	NA	NA
029	2	8	27277127	27557127	1.69	k2prob	rs1042064	27402132	2.23447e-4	ENSG00000120915	EPHX2	YES	3_prime_UTR_variant	MODIFIER	Transcript	ENST00000521780.1	protein_coding	3402	NA	NA
029	2	8	27277127	27557127	1.69	k2prob	rs61064525	27406850	2.18925e-4	ENSG00000120915	EPHX2	YES	downstream_gene_variant	MODIFIER	Transcript	ENST00000380476.3	protein_coding	3402	NA	NA
029	2	8	27277127	27557127	1.69	k2prob	rs61064525	27406850	2.18925e-4	ENSG00000120915	EPHX2	YES	downstream_gene_variant	MODIFIER	Transcript	ENST00000517536.1	protein_coding	3402	NA	NA
029	2	8	27277127	27557127	1.69	k2prob	rs61064525	27406850	2.18925e-4	ENSG00000120915	EPHX2	YES	downstream_gene_variant	MODIFIER	Transcript	ENST00000518379.1	protein_coding	3402	NA	NA
029	2	8	27277127	27557127	1.69	k2prob	rs61064525	27406850	2.18925e-4	ENSG00000120915	EPHX2	YES	downstream_gene_variant	MODIFIER	Transcript	ENST00000521400.1	protein_coding	3402	NA	NA
029	2	8	27277127	27557127	1.69	k2prob	rs61064525	27406850	2.18925e-4	ENSG00000120915	EPHX2	YES	downstream_gene_variant	MODIFIER	Transcript	ENST00000521780.1	protein_coding	3402	NA	NA
029	2	8	27277127	27557127	1.69	k2prob	rs891397	27324367	2.18738e-4	ENSG00000120903	CHRNA2	YES	intron_variant	MODIFIER	Transcript	ENST00000240132.2	protein_coding	1956	NA	NA
029	2	8	27277127	27557127	1.69	k2prob	rs891397	27324367	2.18738e-4	ENSG00000120903	CHRNA2	YES	intron_variant	MODIFIER	Transcript	ENST00000407991.1	protein_coding	1956	NA	NA
029	2	8	27277127	27557127	1.69	k2prob	rs891397	27324367	2.18738e-4	ENSG00000120903	CHRNA2	YES	downstream_gene_variant	MODIFIER	Transcript	ENST00000518712.1	protein_coding	1956	NA	NA
029	2	8	27277127	27557127	1.69	k2prob	rs891397	27324367	2.18738e-4	ENSG00000120903	CHRNA2	YES	downstream_gene_variant	MODIFIER	Transcript	ENST00000520208.1	protein_coding	1956	NA	NA
029	2	8	27277127	27557127	1.69	k2prob	rs891397	27324367	2.18738e-4	ENSG00000120903	CHRNA2	YES	intron_variant,non_coding_transcript_variant	MODIFIER	Transcript	ENST00000520600.1	retained_intron	1956	NA	NA
029	2	8	27277127	27557127	1.69	k2prob	rs891397	27324367	2.18738e-4	ENSG00000120903	CHRNA2	YES	downstream_gene_variant	MODIFIER	Transcript	ENST00000520650.1	retained_intron	1956	NA	NA
029	2	8	27277127	27557127	1.69	k2prob	rs891397	27324367	2.18738e-4	ENSG00000120903	CHRNA2	YES	intron_variant	MODIFIER	Transcript	ENST00000520933.2	protein_coding	1956	NA	NA
029	2	8	27277127	27557127	1.69	k2prob	rs891397	27324367	2.18738e-4	ENSG00000120903	CHRNA2	YES	downstream_gene_variant	MODIFIER	Transcript	ENST00000521921.1	protein_coding	1956	NA	NA
029	2	8	27277127	27557127	1.69	k2prob	rs891397	27324367	2.18738e-4	ENSG00000120903	CHRNA2	YES	intron_variant,non_coding_transcript_variant	MODIFIER	Transcript	ENST00000522008.1	retained_intron	1956	NA	NA
029	2	8	27277127	27557127	1.69	k2prob	rs891397	27324367	2.18738e-4	ENSG00000120903	CHRNA2	YES	intron_variant,non_coding_transcript_variant	MODIFIER	Transcript	ENST00000523529.1	retained_intron	1956	NA	NA
029	2	8	27277127	27557127	1.69	k2prob	rs891397	27324367	2.18738e-4	ENSG00000120903	CHRNA2	YES	intron_variant,NMD_transcript_variant	MODIFIER	Transcript	ENST00000523695.1	nonsense_mediated_decay	1956	NA	NA
029	2	8	27277127	27557127	1.69	k2prob	rs891397	27324367	2.18738e-4	ENSG00000120903	CHRNA2	YES	downstream_gene_variant	MODIFIER	Transcript	ENST00000524096.1	protein_coding	1956	NA	NA
029	2	8	27277127	27557127	1.69	k2prob	rs2172539	27415304	2.18522e-4	ENSG00000234770	GULOP	YES	upstream_gene_variant	MODIFIER	Transcript	ENST00000454030.1	unitary_pseudogene	4695	NA	NA
029	2	8	27277127	27557127	1.69	k2prob	rs72477569	27394982	2.17978e-4	ENSG00000120915	EPHX2	YES	intron_variant	MODIFIER	Transcript	ENST00000380476.3	protein_coding	3402	NA	NA
029	2	8	27277127	27557127	1.69	k2prob	rs72477569	27394982	2.17978e-4	ENSG00000120915	EPHX2	YES	intron_variant	MODIFIER	Transcript	ENST00000517536.1	protein_coding	3402	NA	NA
029	2	8	27277127	27557127	1.69	k2prob	rs72477569	27394982	2.17978e-4	ENSG00000120915	EPHX2	YES	intron_variant	MODIFIER	Transcript	ENST00000518379.1	protein_coding	3402	NA	NA
029	2	8	27277127	27557127	1.69	k2prob	rs72477569	27394982	2.17978e-4	ENSG00000120915	EPHX2	YES	intron_variant,non_coding_transcript_variant	MODIFIER	Transcript	ENST00000520623.1	retained_intron	3402	NA	NA
029	2	8	27277127	27557127	1.69	k2prob	rs72477569	27394982	2.17978e-4	ENSG00000120915	EPHX2	YES	intron_variant	MODIFIER	Transcript	ENST00000521400.1	protein_coding	3402	NA	NA
029	2	8	27277127	27557127	1.69	k2prob	rs72477569	27394982	2.17978e-4	ENSG00000120915	EPHX2	YES	intron_variant	MODIFIER	Transcript	ENST00000521780.1	protein_coding	3402	NA	NA
029	2	8	27277127	27557127	1.69	k2prob	rs748281	27317043	2.1709e-4	ENSG00000120903	CHRNA2	YES	downstream_gene_variant	MODIFIER	Transcript	ENST00000240132.2	protein_coding	1956	NA	NA
029	2	8	27277127	27557127	1.69	k2prob	rs748281	27317043	2.1709e-4	ENSG00000120903	CHRNA2	YES	downstream_gene_variant	MODIFIER	Transcript	ENST00000407991.1	protein_coding	1956	NA	NA
029	2	8	27277127	27557127	1.69	k2prob	rs748281	27317043	2.1709e-4	ENSG00000120903	CHRNA2	YES	downstream_gene_variant	MODIFIER	Transcript	ENST00000520600.1	retained_intron	1956	NA	NA
029	2	8	27277127	27557127	1.69	k2prob	rs748281	27317043	2.1709e-4	ENSG00000120903	CHRNA2	YES	downstream_gene_variant	MODIFIER	Transcript	ENST00000520933.2	protein_coding	1956	NA	NA
029	2	8	27277127	27557127	1.69	k2prob	rs748281	27317043	2.1709e-4	ENSG00000120903	CHRNA2	YES	downstream_gene_variant	MODIFIER	Transcript	ENST00000522008.1	retained_intron	1956	NA	NA
029	2	8	27277127	27557127	1.69	k2prob	rs748281	27317043	2.1709e-4	ENSG00000120903	CHRNA2	YES	downstream_gene_variant	MODIFIER	Transcript	ENST00000523529.1	retained_intron	1956	NA	NA
029	2	8	27277127	27557127	1.69	k2prob	rs748281	27317043	2.1709e-4	ENSG00000120903	CHRNA2	YES	downstream_gene_variant	MODIFIER	Transcript	ENST00000523695.1	nonsense_mediated_decay	1956	NA	NA
029	2	8	27277127	27557127	1.69	k2prob	rs748281	27317043	2.1709e-4	ENSG00000120899	PTK2B	YES	downstream_gene_variant	MODIFIER	Transcript	ENST00000338238.4	protein_coding	9612	NA	NA
029	2	8	27277127	27557127	1.69	k2prob	rs748281	27317043	2.1709e-4	ENSG00000120899	PTK2B	YES	downstream_gene_variant	MODIFIER	Transcript	ENST00000346049.5	protein_coding	9612	NA	NA
029	2	8	27277127	27557127	1.69	k2prob	rs748281	27317043	2.1709e-4	ENSG00000120899	PTK2B	YES	downstream_gene_variant	MODIFIER	Transcript	ENST00000397501.1	protein_coding	9612	NA	NA
029	2	8	27277127	27557127	1.69	k2prob	rs748281	27317043	2.1709e-4	ENSG00000120899	PTK2B	YES	downstream_gene_variant	MODIFIER	Transcript	ENST00000420218.2	protein_coding	9612	NA	NA
029	2	8	27277127	27557127	1.69	k2prob	rs748281	27317043	2.1709e-4	ENSG00000120899	PTK2B	YES	downstream_gene_variant	MODIFIER	Transcript	ENST00000482543.1	retained_intron	9612	NA	NA
029	2	8	27277127	27557127	1.69	k2prob	rs748281	27317043	2.1709e-4	ENSG00000120899	PTK2B	YES	downstream_gene_variant	MODIFIER	Transcript	ENST00000517339.1	protein_coding	9612	NA	NA
029	2	8	27277127	27557127	1.69	k2prob	rs748281	27317043	2.1709e-4	ENSG00000120899	PTK2B	YES	downstream_gene_variant	MODIFIER	Transcript	ENST00000522245.1	retained_intron	9612	NA	NA
029	2	8	27277127	27557127	1.69	k2prob	rs748281	27317043	2.1709e-4	ENSG00000120899	PTK2B	YES	downstream_gene_variant	MODIFIER	Transcript	ENST00000544172.1	protein_coding	9612	NA	NA
029	2	8	27277127	27557127	1.69	k2prob	rs1565735	27426077	2.16621e-4	ENSG00000234770	GULOP	YES	intron_variant,non_coding_transcript_variant	MODIFIER	Transcript	ENST00000454030.1	unitary_pseudogene	4695	NA	NA
029	2	8	27277127	27557127	1.69	k2prob	rs66571477	27400903	2.07162e-4	ENSG00000120915	EPHX2	YES	intron_variant	MODIFIER	Transcript	ENST00000380476.3	protein_coding	3402	NA	NA
029	2	8	27277127	27557127	1.69	k2prob	rs66571477	27400903	2.07162e-4	ENSG00000120915	EPHX2	YES	intron_variant	MODIFIER	Transcript	ENST00000517536.1	protein_coding	3402	NA	NA
029	2	8	27277127	27557127	1.69	k2prob	rs66571477	27400903	2.07162e-4	ENSG00000120915	EPHX2	YES	intron_variant	MODIFIER	Transcript	ENST00000518379.1	protein_coding	3402	NA	NA
029	2	8	27277127	27557127	1.69	k2prob	rs66571477	27400903	2.07162e-4	ENSG00000120915	EPHX2	YES	downstream_gene_variant	MODIFIER	Transcript	ENST00000520623.1	retained_intron	3402	NA	NA
029	2	8	27277127	27557127	1.69	k2prob	rs66571477	27400903	2.07162e-4	ENSG00000120915	EPHX2	YES	intron_variant	MODIFIER	Transcript	ENST00000521400.1	protein_coding	3402	NA	NA
029	2	8	27277127	27557127	1.69	k2prob	rs66571477	27400903	2.07162e-4	ENSG00000120915	EPHX2	YES	intron_variant	MODIFIER	Transcript	ENST00000521780.1	protein_coding	3402	NA	NA
029	2	8	27277127	27557127	1.69	k2prob	rs75770470	27365268	2.04237e-4	ENSG00000120915	EPHX2	YES	intron_variant	MODIFIER	Transcript	ENST00000380476.3	protein_coding	3402	NA	NA
029	2	8	27277127	27557127	1.69	k2prob	rs75770470	27365268	2.04237e-4	ENSG00000120915	EPHX2	YES	intron_variant	MODIFIER	Transcript	ENST00000517536.1	protein_coding	3402	NA	NA
029	2	8	27277127	27557127	1.69	k2prob	rs75770470	27365268	2.04237e-4	ENSG00000120915	EPHX2	YES	downstream_gene_variant	MODIFIER	Transcript	ENST00000518328.1	protein_coding	3402	NA	NA
029	2	8	27277127	27557127	1.69	k2prob	rs75770470	27365268	2.04237e-4	ENSG00000120915	EPHX2	YES	intron_variant	MODIFIER	Transcript	ENST00000518379.1	protein_coding	3402	NA	NA
029	2	8	27277127	27557127	1.69	k2prob	rs75770470	27365268	2.04237e-4	ENSG00000120915	EPHX2	YES	intron_variant,non_coding_transcript_variant	MODIFIER	Transcript	ENST00000520623.1	retained_intron	3402	NA	NA
029	2	8	27277127	27557127	1.69	k2prob	rs75770470	27365268	2.04237e-4	ENSG00000120915	EPHX2	YES	downstream_gene_variant	MODIFIER	Transcript	ENST00000520666.1	processed_transcript	3402	NA	NA
029	2	8	27277127	27557127	1.69	k2prob	rs75770470	27365268	2.04237e-4	ENSG00000120915	EPHX2	YES	intron_variant	MODIFIER	Transcript	ENST00000521400.1	protein_coding	3402	NA	NA
029	2	8	27277127	27557127	1.69	k2prob	rs75770470	27365268	2.04237e-4	ENSG00000120915	EPHX2	YES	intron_variant	MODIFIER	Transcript	ENST00000521684.1	protein_coding	3402	NA	NA
029	2	8	27277127	27557127	1.69	k2prob	rs75770470	27365268	2.04237e-4	ENSG00000120915	EPHX2	YES	intron_variant	MODIFIER	Transcript	ENST00000521780.1	protein_coding	3402	NA	NA
029	2	8	27277127	27557127	1.69	k2prob	rs75770470	27365268	2.04237e-4	ENSG00000120915	EPHX2	YES	intron_variant,non_coding_transcript_variant	MODIFIER	Transcript	ENST00000521924.1	retained_intron	3402	NA	NA
029	2	8	27277127	27557127	1.69	k2prob	rs75770470	27365268	2.04237e-4	ENSG00000120915	EPHX2	YES	downstream_gene_variant	MODIFIER	Transcript	ENST00000523827.1	processed_transcript	3402	NA	NA
029	2	8	27277127	27557127	1.69	k2prob	rs1126452	27401964	2.00469e-4	ENSG00000120915	EPHX2	YES	synonymous_variant	LOW	Transcript	ENST00000380476.3	protein_coding	3402	NA	NA
029	2	8	27277127	27557127	1.69	k2prob	rs1126452	27401964	2.00469e-4	ENSG00000120915	EPHX2	YES	synonymous_variant	LOW	Transcript	ENST00000517536.1	protein_coding	3402	NA	NA
029	2	8	27277127	27557127	1.69	k2prob	rs1126452	27401964	2.00469e-4	ENSG00000120915	EPHX2	YES	synonymous_variant	LOW	Transcript	ENST00000518379.1	protein_coding	3402	NA	NA
029	2	8	27277127	27557127	1.69	k2prob	rs1126452	27401964	2.00469e-4	ENSG00000120915	EPHX2	YES	synonymous_variant	LOW	Transcript	ENST00000521400.1	protein_coding	3402	NA	NA
029	2	8	27277127	27557127	1.69	k2prob	rs1126452	27401964	2.00469e-4	ENSG00000120915	EPHX2	YES	synonymous_variant	LOW	Transcript	ENST00000521780.1	protein_coding	3402	NA	NA
029	2	8	27277127	27557127	1.69	k2prob	rs10096092	27403777	2.00441e-4	ENSG00000120915	EPHX2	YES	downstream_gene_variant	MODIFIER	Transcript	ENST00000380476.3	protein_coding	3402	NA	NA
029	2	8	27277127	27557127	1.69	k2prob	rs10096092	27403777	2.00441e-4	ENSG00000120915	EPHX2	YES	downstream_gene_variant	MODIFIER	Transcript	ENST00000517536.1	protein_coding	3402	NA	NA
029	2	8	27277127	27557127	1.69	k2prob	rs10096092	27403777	2.00441e-4	ENSG00000120915	EPHX2	YES	downstream_gene_variant	MODIFIER	Transcript	ENST00000518379.1	protein_coding	3402	NA	NA
029	2	8	27277127	27557127	1.69	k2prob	rs10096092	27403777	2.00441e-4	ENSG00000120915	EPHX2	YES	downstream_gene_variant	MODIFIER	Transcript	ENST00000521400.1	protein_coding	3402	NA	NA
029	2	8	27277127	27557127	1.69	k2prob	rs10096092	27403777	2.00441e-4	ENSG00000120915	EPHX2	YES	downstream_gene_variant	MODIFIER	Transcript	ENST00000521780.1	protein_coding	3402	NA	NA
029	2	8	27277127	27557127	1.69	k2prob	rs9331931	27458104	1.99641e-4	ENSG00000120885	CLU	YES	intron_variant	MODIFIER	Transcript	ENST00000316403.10	protein_coding	2095	NA	NA
029	2	8	27277127	27557127	1.69	k2prob	rs9331931	27458104	1.99641e-4	ENSG00000120885	CLU	YES	intron_variant	MODIFIER	Transcript	ENST00000405140.3	protein_coding	2095	NA	NA
029	2	8	27277127	27557127	1.69	k2prob	rs9331931	27458104	1.99641e-4	ENSG00000120885	CLU	YES	downstream_gene_variant	MODIFIER	Transcript	ENST00000520796.1	protein_coding	2095	NA	NA
029	2	8	27277127	27557127	1.69	k2prob	rs9331931	27458104	1.99641e-4	ENSG00000120885	CLU	YES	upstream_gene_variant	MODIFIER	Transcript	ENST00000521770.1	protein_coding	2095	NA	NA
029	2	8	27277127	27557127	1.69	k2prob	rs9331931	27458104	1.99641e-4	ENSG00000120885	CLU	YES	intron_variant	MODIFIER	Transcript	ENST00000522098.1	protein_coding	2095	NA	NA
029	2	8	27277127	27557127	1.69	k2prob	rs9331931	27458104	1.99641e-4	ENSG00000120885	CLU	YES	intron_variant,non_coding_transcript_variant	MODIFIER	Transcript	ENST00000522299.1	retained_intron	2095	NA	NA
029	2	8	27277127	27557127	1.69	k2prob	rs9331931	27458104	1.99641e-4	ENSG00000120885	CLU	YES	downstream_gene_variant	MODIFIER	Transcript	ENST00000522502.1	retained_intron	2095	NA	NA
029	2	8	27277127	27557127	1.69	k2prob	rs9331931	27458104	1.99641e-4	ENSG00000120885	CLU	YES	intron_variant	MODIFIER	Transcript	ENST00000523500.1	protein_coding	2095	NA	NA
029	2	8	27277127	27557127	1.69	k2prob	rs9331931	27458104	1.99641e-4	ENSG00000120885	CLU	YES	downstream_gene_variant	MODIFIER	Transcript	ENST00000523589.1	protein_coding	2095	NA	NA
029	2	8	27277127	27557127	1.69	k2prob	rs9331931	27458104	1.99641e-4	ENSG00000120885	CLU	YES	intron_variant	MODIFIER	Transcript	ENST00000546343.1	protein_coding	2095	NA	NA
029	2	8	27277127	27557127	1.69	k2prob	rs9331931	27458104	1.99641e-4	ENSG00000120885	CLU	YES	intron_variant	MODIFIER	Transcript	ENST00000560366.1	protein_coding	2095	NA	NA
029	2	8	27277127	27557127	1.69	k2prob	rs9331931	27458104	1.99641e-4	ENSG00000120885	CLU	YES	downstream_gene_variant	MODIFIER	Transcript	ENST00000560566.1	protein_coding	2095	NA	NA
029	2	8	27277127	27557127	1.69	k2prob	rs6558008	27438306	1.98617e-4	ENSG00000234770	GULOP	YES	intron_variant,non_coding_transcript_variant	MODIFIER	Transcript	ENST00000454030.1	unitary_pseudogene	4695	NA	NA
029	2	8	27277127	27557127	1.69	k2prob	rs520192	27479111	1.98445e-4	NA	NA	NO	intergenic_variant	MODIFIER	NA	NA	NA	NA	NA	NA
029	2	8	27277127	27557127	1.69	k2prob	rs2292976	27318544	1.98241e-4	ENSG00000120903	CHRNA2	YES	downstream_gene_variant	MODIFIER	Transcript	ENST00000240132.2	protein_coding	1956	NA	NA
029	2	8	27277127	27557127	1.69	k2prob	rs2292976	27318544	1.98241e-4	ENSG00000120903	CHRNA2	YES	3_prime_UTR_variant	MODIFIER	Transcript	ENST00000407991.1	protein_coding	1956	NA	NA
029	2	8	27277127	27557127	1.69	k2prob	rs2292976	27318544	1.98241e-4	ENSG00000120903	CHRNA2	YES	non_coding_transcript_exon_variant	MODIFIER	Transcript	ENST00000520600.1	retained_intron	1956	NA	NA
029	2	8	27277127	27557127	1.69	k2prob	rs2292976	27318544	1.98241e-4	ENSG00000120903	CHRNA2	YES	3_prime_UTR_variant	MODIFIER	Transcript	ENST00000520933.2	protein_coding	1956	NA	NA
029	2	8	27277127	27557127	1.69	k2prob	rs2292976	27318544	1.98241e-4	ENSG00000120903	CHRNA2	YES	downstream_gene_variant	MODIFIER	Transcript	ENST00000522008.1	retained_intron	1956	NA	NA
029	2	8	27277127	27557127	1.69	k2prob	rs2292976	27318544	1.98241e-4	ENSG00000120903	CHRNA2	YES	downstream_gene_variant	MODIFIER	Transcript	ENST00000523529.1	retained_intron	1956	NA	NA
029	2	8	27277127	27557127	1.69	k2prob	rs2292976	27318544	1.98241e-4	ENSG00000120903	CHRNA2	YES	downstream_gene_variant	MODIFIER	Transcript	ENST00000523695.1	nonsense_mediated_decay	1956	NA	NA
029	2	8	27277127	27557127	1.69	k2prob	rs2292976	27318544	1.98241e-4	ENSG00000120899	PTK2B	YES	downstream_gene_variant	MODIFIER	Transcript	ENST00000338238.4	protein_coding	9612	NA	NA
029	2	8	27277127	27557127	1.69	k2prob	rs2292976	27318544	1.98241e-4	ENSG00000120899	PTK2B	YES	downstream_gene_variant	MODIFIER	Transcript	ENST00000346049.5	protein_coding	9612	NA	NA
029	2	8	27277127	27557127	1.69	k2prob	rs2292976	27318544	1.98241e-4	ENSG00000120899	PTK2B	YES	downstream_gene_variant	MODIFIER	Transcript	ENST00000397501.1	protein_coding	9612	NA	NA
029	2	8	27277127	27557127	1.69	k2prob	rs2292976	27318544	1.98241e-4	ENSG00000120899	PTK2B	YES	downstream_gene_variant	MODIFIER	Transcript	ENST00000420218.2	protein_coding	9612	NA	NA
029	2	8	27277127	27557127	1.69	k2prob	rs2292976	27318544	1.98241e-4	ENSG00000120899	PTK2B	YES	downstream_gene_variant	MODIFIER	Transcript	ENST00000517339.1	protein_coding	9612	NA	NA
029	2	8	27277127	27557127	1.69	k2prob	rs2292976	27318544	1.98241e-4	ENSG00000120899	PTK2B	YES	downstream_gene_variant	MODIFIER	Transcript	ENST00000522245.1	retained_intron	9612	NA	NA
029	2	8	27277127	27557127	1.69	k2prob	rs2292976	27318544	1.98241e-4	ENSG00000120899	PTK2B	YES	downstream_gene_variant	MODIFIER	Transcript	ENST00000544172.1	protein_coding	9612	NA	NA
029	2	8	27277127	27557127	1.69	k2prob	rs72477506	27394257	1.96064e-4	ENSG00000120915	EPHX2	YES	intron_variant	MODIFIER	Transcript	ENST00000380476.3	protein_coding	3402	NA	NA
029	2	8	27277127	27557127	1.69	k2prob	rs72477506	27394257	1.96064e-4	ENSG00000120915	EPHX2	YES	intron_variant	MODIFIER	Transcript	ENST00000517536.1	protein_coding	3402	NA	NA
029	2	8	27277127	27557127	1.69	k2prob	rs72477506	27394257	1.96064e-4	ENSG00000120915	EPHX2	YES	intron_variant	MODIFIER	Transcript	ENST00000518379.1	protein_coding	3402	NA	NA
029	2	8	27277127	27557127	1.69	k2prob	rs72477506	27394257	1.96064e-4	ENSG00000120915	EPHX2	YES	intron_variant,non_coding_transcript_variant	MODIFIER	Transcript	ENST00000520623.1	retained_intron	3402	NA	NA
029	2	8	27277127	27557127	1.69	k2prob	rs72477506	27394257	1.96064e-4	ENSG00000120915	EPHX2	YES	intron_variant	MODIFIER	Transcript	ENST00000521400.1	protein_coding	3402	NA	NA
029	2	8	27277127	27557127	1.69	k2prob	rs72477506	27394257	1.96064e-4	ENSG00000120915	EPHX2	YES	intron_variant	MODIFIER	Transcript	ENST00000521780.1	protein_coding	3402	NA	NA
029	2	8	27277127	27557127	1.69	k2prob	rs2565067	27331119	1.943e-4	ENSG00000120903	CHRNA2	YES	intron_variant	MODIFIER	Transcript	ENST00000240132.2	protein_coding	1956	NA	NA
029	2	8	27277127	27557127	1.69	k2prob	rs2565067	27331119	1.943e-4	ENSG00000120903	CHRNA2	YES	intron_variant	MODIFIER	Transcript	ENST00000407991.1	protein_coding	1956	NA	NA
029	2	8	27277127	27557127	1.69	k2prob	rs2565067	27331119	1.943e-4	ENSG00000120903	CHRNA2	YES	intron_variant	MODIFIER	Transcript	ENST00000518712.1	protein_coding	1956	NA	NA
029	2	8	27277127	27557127	1.69	k2prob	rs2565067	27331119	1.943e-4	ENSG00000120903	CHRNA2	YES	intron_variant	MODIFIER	Transcript	ENST00000520208.1	protein_coding	1956	NA	NA
029	2	8	27277127	27557127	1.69	k2prob	rs2565067	27331119	1.943e-4	ENSG00000120903	CHRNA2	YES	intron_variant,non_coding_transcript_variant	MODIFIER	Transcript	ENST00000520650.1	retained_intron	1956	NA	NA
029	2	8	27277127	27557127	1.69	k2prob	rs2565067	27331119	1.943e-4	ENSG00000120903	CHRNA2	YES	upstream_gene_variant	MODIFIER	Transcript	ENST00000520933.2	protein_coding	1956	NA	NA
029	2	8	27277127	27557127	1.69	k2prob	rs2565067	27331119	1.943e-4	ENSG00000120903	CHRNA2	YES	intron_variant	MODIFIER	Transcript	ENST00000521921.1	protein_coding	1956	NA	NA
029	2	8	27277127	27557127	1.69	k2prob	rs2565067	27331119	1.943e-4	ENSG00000120903	CHRNA2	YES	upstream_gene_variant	MODIFIER	Transcript	ENST00000522008.1	retained_intron	1956	NA	NA
029	2	8	27277127	27557127	1.69	k2prob	rs2565067	27331119	1.943e-4	ENSG00000120903	CHRNA2	YES	upstream_gene_variant	MODIFIER	Transcript	ENST00000523529.1	retained_intron	1956	NA	NA
029	2	8	27277127	27557127	1.69	k2prob	rs2565067	27331119	1.943e-4	ENSG00000120903	CHRNA2	YES	intron_variant,NMD_transcript_variant	MODIFIER	Transcript	ENST00000523695.1	nonsense_mediated_decay	1956	NA	NA
029	2	8	27277127	27557127	1.69	k2prob	rs2565067	27331119	1.943e-4	ENSG00000120903	CHRNA2	YES	intron_variant	MODIFIER	Transcript	ENST00000524096.1	protein_coding	1956	NA	NA
029	2	8	27277127	27557127	1.69	k2prob	rs56298562	27320636	1.91995e-4	ENSG00000120903	CHRNA2	YES	synonymous_variant	LOW	Transcript	ENST00000240132.2	protein_coding	1956	NA	NA
029	2	8	27277127	27557127	1.69	k2prob	rs56298562	27320636	1.91995e-4	ENSG00000120903	CHRNA2	YES	synonymous_variant	LOW	Transcript	ENST00000407991.1	protein_coding	1956	NA	NA
029	2	8	27277127	27557127	1.69	k2prob	rs56298562	27320636	1.91995e-4	ENSG00000120903	CHRNA2	YES	intron_variant,non_coding_transcript_variant	MODIFIER	Transcript	ENST00000520600.1	retained_intron	1956	NA	NA
029	2	8	27277127	27557127	1.69	k2prob	rs56298562	27320636	1.91995e-4	ENSG00000120903	CHRNA2	YES	synonymous_variant	LOW	Transcript	ENST00000520933.2	protein_coding	1956	NA	NA
029	2	8	27277127	27557127	1.69	k2prob	rs56298562	27320636	1.91995e-4	ENSG00000120903	CHRNA2	YES	downstream_gene_variant	MODIFIER	Transcript	ENST00000522008.1	retained_intron	1956	NA	NA
029	2	8	27277127	27557127	1.69	k2prob	rs56298562	27320636	1.91995e-4	ENSG00000120903	CHRNA2	YES	non_coding_transcript_exon_variant	MODIFIER	Transcript	ENST00000523529.1	retained_intron	1956	NA	NA
029	2	8	27277127	27557127	1.69	k2prob	rs56298562	27320636	1.91995e-4	ENSG00000120903	CHRNA2	YES	3_prime_UTR_variant,NMD_transcript_variant	MODIFIER	Transcript	ENST00000523695.1	nonsense_mediated_decay	1956	NA	NA
029	2	8	27277127	27557127	1.69	k2prob	rs56298562	27320636	1.91995e-4	ENSG00000120899	PTK2B	YES	downstream_gene_variant	MODIFIER	Transcript	ENST00000338238.4	protein_coding	9612	NA	NA
029	2	8	27277127	27557127	1.69	k2prob	rs56298562	27320636	1.91995e-4	ENSG00000120899	PTK2B	YES	downstream_gene_variant	MODIFIER	Transcript	ENST00000346049.5	protein_coding	9612	NA	NA
029	2	8	27277127	27557127	1.69	k2prob	rs56298562	27320636	1.91995e-4	ENSG00000120899	PTK2B	YES	downstream_gene_variant	MODIFIER	Transcript	ENST00000397501.1	protein_coding	9612	NA	NA
029	2	8	27277127	27557127	1.69	k2prob	rs56298562	27320636	1.91995e-4	ENSG00000120899	PTK2B	YES	downstream_gene_variant	MODIFIER	Transcript	ENST00000420218.2	protein_coding	9612	NA	NA
029	2	8	27277127	27557127	1.69	k2prob	rs56298562	27320636	1.91995e-4	ENSG00000120899	PTK2B	YES	downstream_gene_variant	MODIFIER	Transcript	ENST00000517339.1	protein_coding	9612	NA	NA
029	2	8	27277127	27557127	1.69	k2prob	rs56298562	27320636	1.91995e-4	ENSG00000120899	PTK2B	YES	downstream_gene_variant	MODIFIER	Transcript	ENST00000522245.1	retained_intron	9612	NA	NA
029	2	8	27277127	27557127	1.69	k2prob	rs56298562	27320636	1.91995e-4	ENSG00000120899	PTK2B	YES	downstream_gene_variant	MODIFIER	Transcript	ENST00000544172.1	protein_coding	9612	NA	NA
029	2	8	27277127	27557127	1.69	k2prob	rs17057330	27397683	1.91565e-4	ENSG00000120915	EPHX2	YES	intron_variant	MODIFIER	Transcript	ENST00000380476.3	protein_coding	3402	NA	NA
029	2	8	27277127	27557127	1.69	k2prob	rs17057330	27397683	1.91565e-4	ENSG00000120915	EPHX2	YES	intron_variant	MODIFIER	Transcript	ENST00000517536.1	protein_coding	3402	NA	NA
029	2	8	27277127	27557127	1.69	k2prob	rs17057330	27397683	1.91565e-4	ENSG00000120915	EPHX2	YES	intron_variant	MODIFIER	Transcript	ENST00000518379.1	protein_coding	3402	NA	NA
029	2	8	27277127	27557127	1.69	k2prob	rs17057330	27397683	1.91565e-4	ENSG00000120915	EPHX2	YES	downstream_gene_variant	MODIFIER	Transcript	ENST00000520623.1	retained_intron	3402	NA	NA
029	2	8	27277127	27557127	1.69	k2prob	rs17057330	27397683	1.91565e-4	ENSG00000120915	EPHX2	YES	intron_variant	MODIFIER	Transcript	ENST00000521400.1	protein_coding	3402	NA	NA
029	2	8	27277127	27557127	1.69	k2prob	rs17057330	27397683	1.91565e-4	ENSG00000120915	EPHX2	YES	intron_variant	MODIFIER	Transcript	ENST00000521780.1	protein_coding	3402	NA	NA
029	2	8	27277127	27557127	1.69	k2prob	rs78875955	27389456	1.9117e-4	ENSG00000120915	EPHX2	YES	intron_variant	MODIFIER	Transcript	ENST00000380476.3	protein_coding	3402	NA	NA
029	2	8	27277127	27557127	1.69	k2prob	rs78875955	27389456	1.9117e-4	ENSG00000120915	EPHX2	YES	intron_variant	MODIFIER	Transcript	ENST00000517536.1	protein_coding	3402	NA	NA
029	2	8	27277127	27557127	1.69	k2prob	rs78875955	27389456	1.9117e-4	ENSG00000120915	EPHX2	YES	intron_variant	MODIFIER	Transcript	ENST00000518379.1	protein_coding	3402	NA	NA
029	2	8	27277127	27557127	1.69	k2prob	rs78875955	27389456	1.9117e-4	ENSG00000120915	EPHX2	YES	intron_variant,non_coding_transcript_variant	MODIFIER	Transcript	ENST00000520623.1	retained_intron	3402	NA	NA
029	2	8	27277127	27557127	1.69	k2prob	rs78875955	27389456	1.9117e-4	ENSG00000120915	EPHX2	YES	intron_variant	MODIFIER	Transcript	ENST00000521400.1	protein_coding	3402	NA	NA
029	2	8	27277127	27557127	1.69	k2prob	rs78875955	27389456	1.9117e-4	ENSG00000120915	EPHX2	YES	intron_variant	MODIFIER	Transcript	ENST00000521780.1	protein_coding	3402	NA	NA
029	2	8	27277127	27557127	1.69	k2prob	rs10283341	27397363	1.90146e-4	ENSG00000120915	EPHX2	YES	intron_variant	MODIFIER	Transcript	ENST00000380476.3	protein_coding	3402	NA	NA
029	2	8	27277127	27557127	1.69	k2prob	rs10283341	27397363	1.90146e-4	ENSG00000120915	EPHX2	YES	intron_variant	MODIFIER	Transcript	ENST00000517536.1	protein_coding	3402	NA	NA
029	2	8	27277127	27557127	1.69	k2prob	rs10283341	27397363	1.90146e-4	ENSG00000120915	EPHX2	YES	intron_variant	MODIFIER	Transcript	ENST00000518379.1	protein_coding	3402	NA	NA
029	2	8	27277127	27557127	1.69	k2prob	rs10283341	27397363	1.90146e-4	ENSG00000120915	EPHX2	YES	downstream_gene_variant	MODIFIER	Transcript	ENST00000520623.1	retained_intron	3402	NA	NA
029	2	8	27277127	27557127	1.69	k2prob	rs10283341	27397363	1.90146e-4	ENSG00000120915	EPHX2	YES	intron_variant	MODIFIER	Transcript	ENST00000521400.1	protein_coding	3402	NA	NA
029	2	8	27277127	27557127	1.69	k2prob	rs10283341	27397363	1.90146e-4	ENSG00000120915	EPHX2	YES	intron_variant	MODIFIER	Transcript	ENST00000521780.1	protein_coding	3402	NA	NA
029	2	8	27277127	27557127	1.69	k2prob	rs1042032	27402074	1.89734e-4	ENSG00000120915	EPHX2	YES	3_prime_UTR_variant	MODIFIER	Transcript	ENST00000380476.3	protein_coding	3402	NA	NA
029	2	8	27277127	27557127	1.69	k2prob	rs1042032	27402074	1.89734e-4	ENSG00000120915	EPHX2	YES	3_prime_UTR_variant	MODIFIER	Transcript	ENST00000517536.1	protein_coding	3402	NA	NA
029	2	8	27277127	27557127	1.69	k2prob	rs1042032	27402074	1.89734e-4	ENSG00000120915	EPHX2	YES	3_prime_UTR_variant	MODIFIER	Transcript	ENST00000518379.1	protein_coding	3402	NA	NA
029	2	8	27277127	27557127	1.69	k2prob	rs1042032	27402074	1.89734e-4	ENSG00000120915	EPHX2	YES	3_prime_UTR_variant	MODIFIER	Transcript	ENST00000521400.1	protein_coding	3402	NA	NA
029	2	8	27277127	27557127	1.69	k2prob	rs1042032	27402074	1.89734e-4	ENSG00000120915	EPHX2	YES	3_prime_UTR_variant	MODIFIER	Transcript	ENST00000521780.1	protein_coding	3402	NA	NA
029	2	8	27277127	27557127	1.69	k2prob	rs2163177	27323860	1.88564e-4	ENSG00000120903	CHRNA2	YES	intron_variant	MODIFIER	Transcript	ENST00000240132.2	protein_coding	1956	NA	NA
029	2	8	27277127	27557127	1.69	k2prob	rs2163177	27323860	1.88564e-4	ENSG00000120903	CHRNA2	YES	intron_variant	MODIFIER	Transcript	ENST00000407991.1	protein_coding	1956	NA	NA
029	2	8	27277127	27557127	1.69	k2prob	rs2163177	27323860	1.88564e-4	ENSG00000120903	CHRNA2	YES	downstream_gene_variant	MODIFIER	Transcript	ENST00000518712.1	protein_coding	1956	NA	NA
029	2	8	27277127	27557127	1.69	k2prob	rs2163177	27323860	1.88564e-4	ENSG00000120903	CHRNA2	YES	downstream_gene_variant	MODIFIER	Transcript	ENST00000520208.1	protein_coding	1956	NA	NA
029	2	8	27277127	27557127	1.69	k2prob	rs2163177	27323860	1.88564e-4	ENSG00000120903	CHRNA2	YES	intron_variant,non_coding_transcript_variant	MODIFIER	Transcript	ENST00000520600.1	retained_intron	1956	NA	NA
029	2	8	27277127	27557127	1.69	k2prob	rs2163177	27323860	1.88564e-4	ENSG00000120903	CHRNA2	YES	downstream_gene_variant	MODIFIER	Transcript	ENST00000520650.1	retained_intron	1956	NA	NA
029	2	8	27277127	27557127	1.69	k2prob	rs2163177	27323860	1.88564e-4	ENSG00000120903	CHRNA2	YES	intron_variant	MODIFIER	Transcript	ENST00000520933.2	protein_coding	1956	NA	NA
029	2	8	27277127	27557127	1.69	k2prob	rs2163177	27323860	1.88564e-4	ENSG00000120903	CHRNA2	YES	downstream_gene_variant	MODIFIER	Transcript	ENST00000521921.1	protein_coding	1956	NA	NA
029	2	8	27277127	27557127	1.69	k2prob	rs2163177	27323860	1.88564e-4	ENSG00000120903	CHRNA2	YES	intron_variant,non_coding_transcript_variant	MODIFIER	Transcript	ENST00000522008.1	retained_intron	1956	NA	NA
029	2	8	27277127	27557127	1.69	k2prob	rs2163177	27323860	1.88564e-4	ENSG00000120903	CHRNA2	YES	intron_variant,non_coding_transcript_variant	MODIFIER	Transcript	ENST00000523529.1	retained_intron	1956	NA	NA
029	2	8	27277127	27557127	1.69	k2prob	rs2163177	27323860	1.88564e-4	ENSG00000120903	CHRNA2	YES	intron_variant,NMD_transcript_variant	MODIFIER	Transcript	ENST00000523695.1	nonsense_mediated_decay	1956	NA	NA
029	2	8	27277127	27557127	1.69	k2prob	rs2163177	27323860	1.88564e-4	ENSG00000120903	CHRNA2	YES	downstream_gene_variant	MODIFIER	Transcript	ENST00000524096.1	protein_coding	1956	NA	NA
029	2	8	27277127	27557127	1.69	k2prob	rs66969288	27459640	1.88254e-4	ENSG00000120885	CLU	YES	intron_variant	MODIFIER	Transcript	ENST00000316403.10	protein_coding	2095	NA	NA
029	2	8	27277127	27557127	1.69	k2prob	rs66969288	27459640	1.88254e-4	ENSG00000120885	CLU	YES	intron_variant	MODIFIER	Transcript	ENST00000405140.3	protein_coding	2095	NA	NA
029	2	8	27277127	27557127	1.69	k2prob	rs66969288	27459640	1.88254e-4	ENSG00000120885	CLU	YES	downstream_gene_variant	MODIFIER	Transcript	ENST00000519742.1	protein_coding	2095	NA	NA
029	2	8	27277127	27557127	1.69	k2prob	rs66969288	27459640	1.88254e-4	ENSG00000120885	CLU	YES	downstream_gene_variant	MODIFIER	Transcript	ENST00000520491.1	protein_coding	2095	NA	NA
029	2	8	27277127	27557127	1.69	k2prob	rs66969288	27459640	1.88254e-4	ENSG00000120885	CLU	YES	downstream_gene_variant	MODIFIER	Transcript	ENST00000520796.1	protein_coding	2095	NA	NA
029	2	8	27277127	27557127	1.69	k2prob	rs66969288	27459640	1.88254e-4	ENSG00000120885	CLU	YES	upstream_gene_variant	MODIFIER	Transcript	ENST00000521770.1	protein_coding	2095	NA	NA
029	2	8	27277127	27557127	1.69	k2prob	rs66969288	27459640	1.88254e-4	ENSG00000120885	CLU	YES	intron_variant	MODIFIER	Transcript	ENST00000522098.1	protein_coding	2095	NA	NA
029	2	8	27277127	27557127	1.69	k2prob	rs66969288	27459640	1.88254e-4	ENSG00000120885	CLU	YES	intron_variant,non_coding_transcript_variant	MODIFIER	Transcript	ENST00000522299.1	retained_intron	2095	NA	NA
029	2	8	27277127	27557127	1.69	k2prob	rs66969288	27459640	1.88254e-4	ENSG00000120885	CLU	YES	downstream_gene_variant	MODIFIER	Transcript	ENST00000522413.1	protein_coding	2095	NA	NA
029	2	8	27277127	27557127	1.69	k2prob	rs66969288	27459640	1.88254e-4	ENSG00000120885	CLU	YES	downstream_gene_variant	MODIFIER	Transcript	ENST00000522502.1	retained_intron	2095	NA	NA
029	2	8	27277127	27557127	1.69	k2prob	rs66969288	27459640	1.88254e-4	ENSG00000120885	CLU	YES	intron_variant	MODIFIER	Transcript	ENST00000523500.1	protein_coding	2095	NA	NA
029	2	8	27277127	27557127	1.69	k2prob	rs66969288	27459640	1.88254e-4	ENSG00000120885	CLU	YES	downstream_gene_variant	MODIFIER	Transcript	ENST00000523589.1	protein_coding	2095	NA	NA
029	2	8	27277127	27557127	1.69	k2prob	rs66969288	27459640	1.88254e-4	ENSG00000120885	CLU	YES	intron_variant	MODIFIER	Transcript	ENST00000546343.1	protein_coding	2095	NA	NA
029	2	8	27277127	27557127	1.69	k2prob	rs66969288	27459640	1.88254e-4	ENSG00000120885	CLU	YES	intron_variant	MODIFIER	Transcript	ENST00000560366.1	protein_coding	2095	NA	NA
029	2	8	27277127	27557127	1.69	k2prob	rs66969288	27459640	1.88254e-4	ENSG00000120885	CLU	YES	downstream_gene_variant	MODIFIER	Transcript	ENST00000560566.1	protein_coding	2095	NA	NA
029	2	8	27277127	27557127	1.69	k2prob	rs748282	27316980	1.86384e-4	ENSG00000120903	CHRNA2	YES	downstream_gene_variant	MODIFIER	Transcript	ENST00000240132.2	protein_coding	1956	NA	NA
029	2	8	27277127	27557127	1.69	k2prob	rs748282	27316980	1.86384e-4	ENSG00000120903	CHRNA2	YES	downstream_gene_variant	MODIFIER	Transcript	ENST00000407991.1	protein_coding	1956	NA	NA
029	2	8	27277127	27557127	1.69	k2prob	rs748282	27316980	1.86384e-4	ENSG00000120903	CHRNA2	YES	downstream_gene_variant	MODIFIER	Transcript	ENST00000520600.1	retained_intron	1956	NA	NA
029	2	8	27277127	27557127	1.69	k2prob	rs748282	27316980	1.86384e-4	ENSG00000120903	CHRNA2	YES	downstream_gene_variant	MODIFIER	Transcript	ENST00000520933.2	protein_coding	1956	NA	NA
029	2	8	27277127	27557127	1.69	k2prob	rs748282	27316980	1.86384e-4	ENSG00000120903	CHRNA2	YES	downstream_gene_variant	MODIFIER	Transcript	ENST00000522008.1	retained_intron	1956	NA	NA
029	2	8	27277127	27557127	1.69	k2prob	rs748282	27316980	1.86384e-4	ENSG00000120903	CHRNA2	YES	downstream_gene_variant	MODIFIER	Transcript	ENST00000523529.1	retained_intron	1956	NA	NA
029	2	8	27277127	27557127	1.69	k2prob	rs748282	27316980	1.86384e-4	ENSG00000120903	CHRNA2	YES	downstream_gene_variant	MODIFIER	Transcript	ENST00000523695.1	nonsense_mediated_decay	1956	NA	NA
029	2	8	27277127	27557127	1.69	k2prob	rs748282	27316980	1.86384e-4	ENSG00000120899	PTK2B	YES	downstream_gene_variant	MODIFIER	Transcript	ENST00000338238.4	protein_coding	9612	NA	NA
029	2	8	27277127	27557127	1.69	k2prob	rs748282	27316980	1.86384e-4	ENSG00000120899	PTK2B	YES	downstream_gene_variant	MODIFIER	Transcript	ENST00000346049.5	protein_coding	9612	NA	NA
029	2	8	27277127	27557127	1.69	k2prob	rs748282	27316980	1.86384e-4	ENSG00000120899	PTK2B	YES	downstream_gene_variant	MODIFIER	Transcript	ENST00000397501.1	protein_coding	9612	NA	NA
029	2	8	27277127	27557127	1.69	k2prob	rs748282	27316980	1.86384e-4	ENSG00000120899	PTK2B	YES	downstream_gene_variant	MODIFIER	Transcript	ENST00000420218.2	protein_coding	9612	NA	NA
029	2	8	27277127	27557127	1.69	k2prob	rs748282	27316980	1.86384e-4	ENSG00000120899	PTK2B	YES	downstream_gene_variant	MODIFIER	Transcript	ENST00000482543.1	retained_intron	9612	NA	NA
029	2	8	27277127	27557127	1.69	k2prob	rs748282	27316980	1.86384e-4	ENSG00000120899	PTK2B	YES	downstream_gene_variant	MODIFIER	Transcript	ENST00000517339.1	protein_coding	9612	NA	NA
029	2	8	27277127	27557127	1.69	k2prob	rs748282	27316980	1.86384e-4	ENSG00000120899	PTK2B	YES	downstream_gene_variant	MODIFIER	Transcript	ENST00000522245.1	retained_intron	9612	NA	NA
029	2	8	27277127	27557127	1.69	k2prob	rs748282	27316980	1.86384e-4	ENSG00000120899	PTK2B	YES	downstream_gene_variant	MODIFIER	Transcript	ENST00000544172.1	protein_coding	9612	NA	NA
029	2	8	27277127	27557127	1.69	k2prob	rs28541694	27462008	1.85744e-4	ENSG00000120885	CLU	YES	intron_variant	MODIFIER	Transcript	ENST00000316403.10	protein_coding	2095	NA	NA
029	2	8	27277127	27557127	1.69	k2prob	rs28541694	27462008	1.85744e-4	ENSG00000120885	CLU	YES	intron_variant	MODIFIER	Transcript	ENST00000405140.3	protein_coding	2095	NA	NA
029	2	8	27277127	27557127	1.69	k2prob	rs28541694	27462008	1.85744e-4	ENSG00000120885	CLU	YES	downstream_gene_variant	MODIFIER	Transcript	ENST00000518050.1	retained_intron	2095	NA	NA
029	2	8	27277127	27557127	1.69	k2prob	rs28541694	27462008	1.85744e-4	ENSG00000120885	CLU	YES	downstream_gene_variant	MODIFIER	Transcript	ENST00000519472.1	protein_coding	2095	NA	NA
029	2	8	27277127	27557127	1.69	k2prob	rs28541694	27462008	1.85744e-4	ENSG00000120885	CLU	YES	downstream_gene_variant	MODIFIER	Transcript	ENST00000519742.1	protein_coding	2095	NA	NA
029	2	8	27277127	27557127	1.69	k2prob	rs28541694	27462008	1.85744e-4	ENSG00000120885	CLU	YES	downstream_gene_variant	MODIFIER	Transcript	ENST00000520491.1	protein_coding	2095	NA	NA
029	2	8	27277127	27557127	1.69	k2prob	rs28541694	27462008	1.85744e-4	ENSG00000120885	CLU	YES	downstream_gene_variant	MODIFIER	Transcript	ENST00000520796.1	protein_coding	2095	NA	NA
029	2	8	27277127	27557127	1.69	k2prob	rs28541694	27462008	1.85744e-4	ENSG00000120885	CLU	YES	upstream_gene_variant	MODIFIER	Transcript	ENST00000521770.1	protein_coding	2095	NA	NA
029	2	8	27277127	27557127	1.69	k2prob	rs28541694	27462008	1.85744e-4	ENSG00000120885	CLU	YES	intron_variant	MODIFIER	Transcript	ENST00000522098.1	protein_coding	2095	NA	NA
029	2	8	27277127	27557127	1.69	k2prob	rs28541694	27462008	1.85744e-4	ENSG00000120885	CLU	YES	intron_variant,non_coding_transcript_variant	MODIFIER	Transcript	ENST00000522299.1	retained_intron	2095	NA	NA
029	2	8	27277127	27557127	1.69	k2prob	rs28541694	27462008	1.85744e-4	ENSG00000120885	CLU	YES	downstream_gene_variant	MODIFIER	Transcript	ENST00000522413.1	protein_coding	2095	NA	NA
029	2	8	27277127	27557127	1.69	k2prob	rs28541694	27462008	1.85744e-4	ENSG00000120885	CLU	YES	intron_variant,non_coding_transcript_variant	MODIFIER	Transcript	ENST00000522502.1	retained_intron	2095	NA	NA
029	2	8	27277127	27557127	1.69	k2prob	rs28541694	27462008	1.85744e-4	ENSG00000120885	CLU	YES	downstream_gene_variant	MODIFIER	Transcript	ENST00000523396.1	protein_coding	2095	NA	NA
029	2	8	27277127	27557127	1.69	k2prob	rs28541694	27462008	1.85744e-4	ENSG00000120885	CLU	YES	intron_variant	MODIFIER	Transcript	ENST00000523500.1	protein_coding	2095	NA	NA
029	2	8	27277127	27557127	1.69	k2prob	rs28541694	27462008	1.85744e-4	ENSG00000120885	CLU	YES	intron_variant	MODIFIER	Transcript	ENST00000523589.1	protein_coding	2095	NA	NA
029	2	8	27277127	27557127	1.69	k2prob	rs28541694	27462008	1.85744e-4	ENSG00000120885	CLU	YES	intron_variant	MODIFIER	Transcript	ENST00000546343.1	protein_coding	2095	NA	NA
029	2	8	27277127	27557127	1.69	k2prob	rs28541694	27462008	1.85744e-4	ENSG00000120885	CLU	YES	intron_variant	MODIFIER	Transcript	ENST00000560366.1	protein_coding	2095	NA	NA
029	2	8	27277127	27557127	1.69	k2prob	rs28541694	27462008	1.85744e-4	ENSG00000120885	CLU	YES	intron_variant	MODIFIER	Transcript	ENST00000560566.1	protein_coding	2095	NA	NA
029	2	8	27277127	27557127	1.69	k2prob	rs55986679	27406353	1.85418e-4	ENSG00000120915	EPHX2	YES	downstream_gene_variant	MODIFIER	Transcript	ENST00000380476.3	protein_coding	3402	NA	NA
029	2	8	27277127	27557127	1.69	k2prob	rs55986679	27406353	1.85418e-4	ENSG00000120915	EPHX2	YES	downstream_gene_variant	MODIFIER	Transcript	ENST00000517536.1	protein_coding	3402	NA	NA
029	2	8	27277127	27557127	1.69	k2prob	rs55986679	27406353	1.85418e-4	ENSG00000120915	EPHX2	YES	downstream_gene_variant	MODIFIER	Transcript	ENST00000518379.1	protein_coding	3402	NA	NA
029	2	8	27277127	27557127	1.69	k2prob	rs55986679	27406353	1.85418e-4	ENSG00000120915	EPHX2	YES	downstream_gene_variant	MODIFIER	Transcript	ENST00000521400.1	protein_coding	3402	NA	NA
029	2	8	27277127	27557127	1.69	k2prob	rs55986679	27406353	1.85418e-4	ENSG00000120915	EPHX2	YES	downstream_gene_variant	MODIFIER	Transcript	ENST00000521780.1	protein_coding	3402	NA	NA
029	2	8	27277127	27557127	1.69	k2prob	rs60056423	27459205	1.81775e-4	ENSG00000120885	CLU	YES	intron_variant	MODIFIER	Transcript	ENST00000316403.10	protein_coding	2095	NA	NA
029	2	8	27277127	27557127	1.69	k2prob	rs60056423	27459205	1.81775e-4	ENSG00000120885	CLU	YES	intron_variant	MODIFIER	Transcript	ENST00000405140.3	protein_coding	2095	NA	NA
029	2	8	27277127	27557127	1.69	k2prob	rs60056423	27459205	1.81775e-4	ENSG00000120885	CLU	YES	downstream_gene_variant	MODIFIER	Transcript	ENST00000519742.1	protein_coding	2095	NA	NA
029	2	8	27277127	27557127	1.69	k2prob	rs60056423	27459205	1.81775e-4	ENSG00000120885	CLU	YES	downstream_gene_variant	MODIFIER	Transcript	ENST00000520491.1	protein_coding	2095	NA	NA
029	2	8	27277127	27557127	1.69	k2prob	rs60056423	27459205	1.81775e-4	ENSG00000120885	CLU	YES	downstream_gene_variant	MODIFIER	Transcript	ENST00000520796.1	protein_coding	2095	NA	NA
029	2	8	27277127	27557127	1.69	k2prob	rs60056423	27459205	1.81775e-4	ENSG00000120885	CLU	YES	upstream_gene_variant	MODIFIER	Transcript	ENST00000521770.1	protein_coding	2095	NA	NA
029	2	8	27277127	27557127	1.69	k2prob	rs60056423	27459205	1.81775e-4	ENSG00000120885	CLU	YES	intron_variant	MODIFIER	Transcript	ENST00000522098.1	protein_coding	2095	NA	NA
029	2	8	27277127	27557127	1.69	k2prob	rs60056423	27459205	1.81775e-4	ENSG00000120885	CLU	YES	intron_variant,non_coding_transcript_variant	MODIFIER	Transcript	ENST00000522299.1	retained_intron	2095	NA	NA
029	2	8	27277127	27557127	1.69	k2prob	rs60056423	27459205	1.81775e-4	ENSG00000120885	CLU	YES	downstream_gene_variant	MODIFIER	Transcript	ENST00000522413.1	protein_coding	2095	NA	NA
029	2	8	27277127	27557127	1.69	k2prob	rs60056423	27459205	1.81775e-4	ENSG00000120885	CLU	YES	downstream_gene_variant	MODIFIER	Transcript	ENST00000522502.1	retained_intron	2095	NA	NA
029	2	8	27277127	27557127	1.69	k2prob	rs60056423	27459205	1.81775e-4	ENSG00000120885	CLU	YES	intron_variant	MODIFIER	Transcript	ENST00000523500.1	protein_coding	2095	NA	NA
029	2	8	27277127	27557127	1.69	k2prob	rs60056423	27459205	1.81775e-4	ENSG00000120885	CLU	YES	downstream_gene_variant	MODIFIER	Transcript	ENST00000523589.1	protein_coding	2095	NA	NA
029	2	8	27277127	27557127	1.69	k2prob	rs60056423	27459205	1.81775e-4	ENSG00000120885	CLU	YES	intron_variant	MODIFIER	Transcript	ENST00000546343.1	protein_coding	2095	NA	NA
029	2	8	27277127	27557127	1.69	k2prob	rs60056423	27459205	1.81775e-4	ENSG00000120885	CLU	YES	intron_variant	MODIFIER	Transcript	ENST00000560366.1	protein_coding	2095	NA	NA
029	2	8	27277127	27557127	1.69	k2prob	rs60056423	27459205	1.81775e-4	ENSG00000120885	CLU	YES	downstream_gene_variant	MODIFIER	Transcript	ENST00000560566.1	protein_coding	2095	NA	NA
029	2	8	27277127	27557127	1.69	k2prob	rs68012375	27400682	1.79565e-4	ENSG00000120915	EPHX2	YES	intron_variant	MODIFIER	Transcript	ENST00000380476.3	protein_coding	3402	NA	NA
029	2	8	27277127	27557127	1.69	k2prob	rs68012375	27400682	1.79565e-4	ENSG00000120915	EPHX2	YES	intron_variant	MODIFIER	Transcript	ENST00000517536.1	protein_coding	3402	NA	NA
029	2	8	27277127	27557127	1.69	k2prob	rs68012375	27400682	1.79565e-4	ENSG00000120915	EPHX2	YES	intron_variant	MODIFIER	Transcript	ENST00000518379.1	protein_coding	3402	NA	NA
029	2	8	27277127	27557127	1.69	k2prob	rs68012375	27400682	1.79565e-4	ENSG00000120915	EPHX2	YES	downstream_gene_variant	MODIFIER	Transcript	ENST00000520623.1	retained_intron	3402	NA	NA
029	2	8	27277127	27557127	1.69	k2prob	rs68012375	27400682	1.79565e-4	ENSG00000120915	EPHX2	YES	intron_variant	MODIFIER	Transcript	ENST00000521400.1	protein_coding	3402	NA	NA
029	2	8	27277127	27557127	1.69	k2prob	rs68012375	27400682	1.79565e-4	ENSG00000120915	EPHX2	YES	intron_variant	MODIFIER	Transcript	ENST00000521780.1	protein_coding	3402	NA	NA
029	2	8	27277127	27557127	1.69	k2prob	rs9331950	27454682	1.79451e-4	ENSG00000120885	CLU	YES	3_prime_UTR_variant	MODIFIER	Transcript	ENST00000316403.10	protein_coding	2095	NA	NA
029	2	8	27277127	27557127	1.69	k2prob	rs9331950	27454682	1.79451e-4	ENSG00000120885	CLU	YES	downstream_gene_variant	MODIFIER	Transcript	ENST00000405140.3	protein_coding	2095	NA	NA
029	2	8	27277127	27557127	1.69	k2prob	rs9331950	27454682	1.79451e-4	ENSG00000120885	CLU	YES	downstream_gene_variant	MODIFIER	Transcript	ENST00000521770.1	protein_coding	2095	NA	NA
029	2	8	27277127	27557127	1.69	k2prob	rs9331950	27454682	1.79451e-4	ENSG00000120885	CLU	YES	downstream_gene_variant	MODIFIER	Transcript	ENST00000522098.1	protein_coding	2095	NA	NA
029	2	8	27277127	27557127	1.69	k2prob	rs9331950	27454682	1.79451e-4	ENSG00000120885	CLU	YES	downstream_gene_variant	MODIFIER	Transcript	ENST00000522299.1	retained_intron	2095	NA	NA
029	2	8	27277127	27557127	1.69	k2prob	rs9331950	27454682	1.79451e-4	ENSG00000120885	CLU	YES	downstream_gene_variant	MODIFIER	Transcript	ENST00000523500.1	protein_coding	2095	NA	NA
029	2	8	27277127	27557127	1.69	k2prob	rs9331950	27454682	1.79451e-4	ENSG00000120885	CLU	YES	3_prime_UTR_variant	MODIFIER	Transcript	ENST00000546343.1	protein_coding	2095	NA	NA
029	2	8	27277127	27557127	1.69	k2prob	rs9331950	27454682	1.79451e-4	ENSG00000120885	CLU	YES	3_prime_UTR_variant	MODIFIER	Transcript	ENST00000560366.1	protein_coding	2095	NA	NA
029	2	8	27277127	27557127	1.69	k2prob	rs11777131	27453762	1.77597e-4	ENSG00000120885	CLU	YES	downstream_gene_variant	MODIFIER	Transcript	ENST00000316403.10	protein_coding	2095	NA	NA
029	2	8	27277127	27557127	1.69	k2prob	rs11777131	27453762	1.77597e-4	ENSG00000120885	CLU	YES	downstream_gene_variant	MODIFIER	Transcript	ENST00000405140.3	protein_coding	2095	NA	NA
029	2	8	27277127	27557127	1.69	k2prob	rs11777131	27453762	1.77597e-4	ENSG00000120885	CLU	YES	downstream_gene_variant	MODIFIER	Transcript	ENST00000521770.1	protein_coding	2095	NA	NA
029	2	8	27277127	27557127	1.69	k2prob	rs11777131	27453762	1.77597e-4	ENSG00000120885	CLU	YES	downstream_gene_variant	MODIFIER	Transcript	ENST00000522098.1	protein_coding	2095	NA	NA
029	2	8	27277127	27557127	1.69	k2prob	rs11777131	27453762	1.77597e-4	ENSG00000120885	CLU	YES	downstream_gene_variant	MODIFIER	Transcript	ENST00000522299.1	retained_intron	2095	NA	NA
029	2	8	27277127	27557127	1.69	k2prob	rs11777131	27453762	1.77597e-4	ENSG00000120885	CLU	YES	downstream_gene_variant	MODIFIER	Transcript	ENST00000523500.1	protein_coding	2095	NA	NA
029	2	8	27277127	27557127	1.69	k2prob	rs11777131	27453762	1.77597e-4	ENSG00000120885	CLU	YES	downstream_gene_variant	MODIFIER	Transcript	ENST00000546343.1	protein_coding	2095	NA	NA
029	2	8	27277127	27557127	1.69	k2prob	rs11777131	27453762	1.77597e-4	ENSG00000120885	CLU	YES	downstream_gene_variant	MODIFIER	Transcript	ENST00000560366.1	protein_coding	2095	NA	NA
029	2	8	27277127	27557127	1.69	k2prob	rs9331905	27464244	1.76454e-4	ENSG00000120885	CLU	YES	intron_variant	MODIFIER	Transcript	ENST00000316403.10	protein_coding	2095	NA	NA
029	2	8	27277127	27557127	1.69	k2prob	rs9331905	27464244	1.76454e-4	ENSG00000120885	CLU	YES	intron_variant	MODIFIER	Transcript	ENST00000405140.3	protein_coding	2095	NA	NA
029	2	8	27277127	27557127	1.69	k2prob	rs9331905	27464244	1.76454e-4	ENSG00000120885	CLU	YES	downstream_gene_variant	MODIFIER	Transcript	ENST00000518050.1	retained_intron	2095	NA	NA
029	2	8	27277127	27557127	1.69	k2prob	rs9331905	27464244	1.76454e-4	ENSG00000120885	CLU	YES	downstream_gene_variant	MODIFIER	Transcript	ENST00000519472.1	protein_coding	2095	NA	NA
029	2	8	27277127	27557127	1.69	k2prob	rs9331905	27464244	1.76454e-4	ENSG00000120885	CLU	YES	intron_variant	MODIFIER	Transcript	ENST00000519742.1	protein_coding	2095	NA	NA
029	2	8	27277127	27557127	1.69	k2prob	rs9331905	27464244	1.76454e-4	ENSG00000120885	CLU	YES	intron_variant	MODIFIER	Transcript	ENST00000520491.1	protein_coding	2095	NA	NA
029	2	8	27277127	27557127	1.69	k2prob	rs9331905	27464244	1.76454e-4	ENSG00000120885	CLU	YES	intron_variant	MODIFIER	Transcript	ENST00000520796.1	protein_coding	2095	NA	NA
029	2	8	27277127	27557127	1.69	k2prob	rs9331905	27464244	1.76454e-4	ENSG00000120885	CLU	YES	upstream_gene_variant	MODIFIER	Transcript	ENST00000522098.1	protein_coding	2095	NA	NA
029	2	8	27277127	27557127	1.69	k2prob	rs9331905	27464244	1.76454e-4	ENSG00000120885	CLU	YES	downstream_gene_variant	MODIFIER	Transcript	ENST00000522238.1	protein_coding	2095	NA	NA
029	2	8	27277127	27557127	1.69	k2prob	rs9331905	27464244	1.76454e-4	ENSG00000120885	CLU	YES	intron_variant,non_coding_transcript_variant	MODIFIER	Transcript	ENST00000522299.1	retained_intron	2095	NA	NA
029	2	8	27277127	27557127	1.69	k2prob	rs9331905	27464244	1.76454e-4	ENSG00000120885	CLU	YES	intron_variant	MODIFIER	Transcript	ENST00000522413.1	protein_coding	2095	NA	NA
029	2	8	27277127	27557127	1.69	k2prob	rs9331905	27464244	1.76454e-4	ENSG00000120885	CLU	YES	upstream_gene_variant	MODIFIER	Transcript	ENST00000522502.1	retained_intron	2095	NA	NA
029	2	8	27277127	27557127	1.69	k2prob	rs9331905	27464244	1.76454e-4	ENSG00000120885	CLU	YES	downstream_gene_variant	MODIFIER	Transcript	ENST00000523396.1	protein_coding	2095	NA	NA
029	2	8	27277127	27557127	1.69	k2prob	rs9331905	27464244	1.76454e-4	ENSG00000120885	CLU	YES	intron_variant	MODIFIER	Transcript	ENST00000523500.1	protein_coding	2095	NA	NA
029	2	8	27277127	27557127	1.69	k2prob	rs9331905	27464244	1.76454e-4	ENSG00000120885	CLU	YES	intron_variant	MODIFIER	Transcript	ENST00000523589.1	protein_coding	2095	NA	NA
029	2	8	27277127	27557127	1.69	k2prob	rs9331905	27464244	1.76454e-4	ENSG00000120885	CLU	YES	intron_variant	MODIFIER	Transcript	ENST00000546343.1	protein_coding	2095	NA	NA
029	2	8	27277127	27557127	1.69	k2prob	rs9331905	27464244	1.76454e-4	ENSG00000120885	CLU	YES	intron_variant	MODIFIER	Transcript	ENST00000560366.1	protein_coding	2095	NA	NA
029	2	8	27277127	27557127	1.69	k2prob	rs9331905	27464244	1.76454e-4	ENSG00000120885	CLU	YES	intron_variant	MODIFIER	Transcript	ENST00000560566.1	protein_coding	2095	NA	NA
029	2	8	27277127	27557127	1.69	k2prob	rs79547218	27447361	1.75574e-4	ENSG00000234770	GULOP	YES	downstream_gene_variant	MODIFIER	Transcript	ENST00000454030.1	unitary_pseudogene	4695	NA	NA
029	2	8	27277127	27557127	1.69	k2prob	rs11780592	27418747	1.75149e-4	ENSG00000234770	GULOP	YES	intron_variant,non_coding_transcript_variant	MODIFIER	Transcript	ENST00000454030.1	unitary_pseudogene	4695	NA	NA
029	2	8	27277127	27557127	1.69	k2prob	rs71519637	27334098	1.74359e-4	ENSG00000120903	CHRNA2	YES	intron_variant	MODIFIER	Transcript	ENST00000240132.2	protein_coding	1956	NA	NA
029	2	8	27277127	27557127	1.69	k2prob	rs71519637	27334098	1.74359e-4	ENSG00000120903	CHRNA2	YES	intron_variant	MODIFIER	Transcript	ENST00000407991.1	protein_coding	1956	NA	NA
029	2	8	27277127	27557127	1.69	k2prob	rs71519637	27334098	1.74359e-4	ENSG00000120903	CHRNA2	YES	intron_variant	MODIFIER	Transcript	ENST00000518712.1	protein_coding	1956	NA	NA
029	2	8	27277127	27557127	1.69	k2prob	rs71519637	27334098	1.74359e-4	ENSG00000120903	CHRNA2	YES	intron_variant	MODIFIER	Transcript	ENST00000520208.1	protein_coding	1956	NA	NA
029	2	8	27277127	27557127	1.69	k2prob	rs71519637	27334098	1.74359e-4	ENSG00000120903	CHRNA2	YES	intron_variant,non_coding_transcript_variant	MODIFIER	Transcript	ENST00000520650.1	retained_intron	1956	NA	NA
029	2	8	27277127	27557127	1.69	k2prob	rs71519637	27334098	1.74359e-4	ENSG00000120903	CHRNA2	YES	upstream_gene_variant	MODIFIER	Transcript	ENST00000521921.1	protein_coding	1956	NA	NA
029	2	8	27277127	27557127	1.69	k2prob	rs71519637	27334098	1.74359e-4	ENSG00000120903	CHRNA2	YES	intron_variant,NMD_transcript_variant	MODIFIER	Transcript	ENST00000523695.1	nonsense_mediated_decay	1956	NA	NA
029	2	8	27277127	27557127	1.69	k2prob	rs71519637	27334098	1.74359e-4	ENSG00000120903	CHRNA2	YES	intron_variant	MODIFIER	Transcript	ENST00000524096.1	protein_coding	1956	NA	NA
029	2	8	27277127	27557127	1.69	k2prob	rs11776293	27418429	1.73662e-4	ENSG00000234770	GULOP	YES	intron_variant,non_coding_transcript_variant	MODIFIER	Transcript	ENST00000454030.1	unitary_pseudogene	4695	NA	NA
029	2	8	27277127	27557127	1.69	k2prob	rs28369453	27447438	1.73404e-4	ENSG00000234770	GULOP	YES	downstream_gene_variant	MODIFIER	Transcript	ENST00000454030.1	unitary_pseudogene	4695	NA	NA
029	2	8	27277127	27557127	1.69	k2prob	rs2071575	27398432	1.73188e-4	ENSG00000120915	EPHX2	YES	intron_variant	MODIFIER	Transcript	ENST00000380476.3	protein_coding	3402	NA	NA
029	2	8	27277127	27557127	1.69	k2prob	rs2071575	27398432	1.73188e-4	ENSG00000120915	EPHX2	YES	intron_variant	MODIFIER	Transcript	ENST00000517536.1	protein_coding	3402	NA	NA
029	2	8	27277127	27557127	1.69	k2prob	rs2071575	27398432	1.73188e-4	ENSG00000120915	EPHX2	YES	intron_variant	MODIFIER	Transcript	ENST00000518379.1	protein_coding	3402	NA	NA
029	2	8	27277127	27557127	1.69	k2prob	rs2071575	27398432	1.73188e-4	ENSG00000120915	EPHX2	YES	downstream_gene_variant	MODIFIER	Transcript	ENST00000520623.1	retained_intron	3402	NA	NA
029	2	8	27277127	27557127	1.69	k2prob	rs2071575	27398432	1.73188e-4	ENSG00000120915	EPHX2	YES	intron_variant	MODIFIER	Transcript	ENST00000521400.1	protein_coding	3402	NA	NA
029	2	8	27277127	27557127	1.69	k2prob	rs2071575	27398432	1.73188e-4	ENSG00000120915	EPHX2	YES	intron_variant	MODIFIER	Transcript	ENST00000521780.1	protein_coding	3402	NA	NA
029	2	8	27277127	27557127	1.69	k2prob	rs1879181	27315900	1.70862e-4	ENSG00000120903	CHRNA2	YES	downstream_gene_variant	MODIFIER	Transcript	ENST00000240132.2	protein_coding	1956	NA	NA
029	2	8	27277127	27557127	1.69	k2prob	rs1879181	27315900	1.70862e-4	ENSG00000120903	CHRNA2	YES	downstream_gene_variant	MODIFIER	Transcript	ENST00000407991.1	protein_coding	1956	NA	NA
029	2	8	27277127	27557127	1.69	k2prob	rs1879181	27315900	1.70862e-4	ENSG00000120903	CHRNA2	YES	downstream_gene_variant	MODIFIER	Transcript	ENST00000520600.1	retained_intron	1956	NA	NA
029	2	8	27277127	27557127	1.69	k2prob	rs1879181	27315900	1.70862e-4	ENSG00000120903	CHRNA2	YES	downstream_gene_variant	MODIFIER	Transcript	ENST00000520933.2	protein_coding	1956	NA	NA
029	2	8	27277127	27557127	1.69	k2prob	rs1879181	27315900	1.70862e-4	ENSG00000120903	CHRNA2	YES	downstream_gene_variant	MODIFIER	Transcript	ENST00000523529.1	retained_intron	1956	NA	NA
029	2	8	27277127	27557127	1.69	k2prob	rs1879181	27315900	1.70862e-4	ENSG00000120903	CHRNA2	YES	downstream_gene_variant	MODIFIER	Transcript	ENST00000523695.1	nonsense_mediated_decay	1956	NA	NA
029	2	8	27277127	27557127	1.69	k2prob	rs1879181	27315900	1.70862e-4	ENSG00000120899	PTK2B	YES	synonymous_variant	LOW	Transcript	ENST00000338238.4	protein_coding	9612	NA	NA
029	2	8	27277127	27557127	1.69	k2prob	rs1879181	27315900	1.70862e-4	ENSG00000120899	PTK2B	YES	synonymous_variant	LOW	Transcript	ENST00000346049.5	protein_coding	9612	NA	NA
029	2	8	27277127	27557127	1.69	k2prob	rs1879181	27315900	1.70862e-4	ENSG00000120899	PTK2B	YES	synonymous_variant	LOW	Transcript	ENST00000397501.1	protein_coding	9612	NA	NA
029	2	8	27277127	27557127	1.69	k2prob	rs1879181	27315900	1.70862e-4	ENSG00000120899	PTK2B	YES	synonymous_variant	LOW	Transcript	ENST00000420218.2	protein_coding	9612	NA	NA
029	2	8	27277127	27557127	1.69	k2prob	rs1879181	27315900	1.70862e-4	ENSG00000120899	PTK2B	YES	downstream_gene_variant	MODIFIER	Transcript	ENST00000482543.1	retained_intron	9612	NA	NA
029	2	8	27277127	27557127	1.69	k2prob	rs1879181	27315900	1.70862e-4	ENSG00000120899	PTK2B	YES	synonymous_variant	LOW	Transcript	ENST00000517339.1	protein_coding	9612	NA	NA
029	2	8	27277127	27557127	1.69	k2prob	rs1879181	27315900	1.70862e-4	ENSG00000120899	PTK2B	YES	non_coding_transcript_exon_variant	MODIFIER	Transcript	ENST00000522245.1	retained_intron	9612	NA	NA
029	2	8	27277127	27557127	1.69	k2prob	rs1879181	27315900	1.70862e-4	ENSG00000120899	PTK2B	YES	synonymous_variant	LOW	Transcript	ENST00000544172.1	protein_coding	9612	NA	NA
029	2	8	27277127	27557127	1.69	k2prob	rs10100812	27313888	1.70862e-4	ENSG00000120899	PTK2B	YES	intron_variant	MODIFIER	Transcript	ENST00000338238.4	protein_coding	9612	NA	NA
029	2	8	27277127	27557127	1.69	k2prob	rs10100812	27313888	1.70862e-4	ENSG00000120899	PTK2B	YES	intron_variant	MODIFIER	Transcript	ENST00000346049.5	protein_coding	9612	NA	NA
029	2	8	27277127	27557127	1.69	k2prob	rs10100812	27313888	1.70862e-4	ENSG00000120899	PTK2B	YES	downstream_gene_variant	MODIFIER	Transcript	ENST00000397497.4	protein_coding	9612	NA	NA
029	2	8	27277127	27557127	1.69	k2prob	rs10100812	27313888	1.70862e-4	ENSG00000120899	PTK2B	YES	intron_variant	MODIFIER	Transcript	ENST00000397501.1	protein_coding	9612	NA	NA
029	2	8	27277127	27557127	1.69	k2prob	rs10100812	27313888	1.70862e-4	ENSG00000120899	PTK2B	YES	intron_variant	MODIFIER	Transcript	ENST00000420218.2	protein_coding	9612	NA	NA
029	2	8	27277127	27557127	1.69	k2prob	rs10100812	27313888	1.70862e-4	ENSG00000120899	PTK2B	YES	downstream_gene_variant	MODIFIER	Transcript	ENST00000482543.1	retained_intron	9612	NA	NA
029	2	8	27277127	27557127	1.69	k2prob	rs10100812	27313888	1.70862e-4	ENSG00000120899	PTK2B	YES	intron_variant	MODIFIER	Transcript	ENST00000517339.1	protein_coding	9612	NA	NA
029	2	8	27277127	27557127	1.69	k2prob	rs10100812	27313888	1.70862e-4	ENSG00000120899	PTK2B	YES	intron_variant,non_coding_transcript_variant	MODIFIER	Transcript	ENST00000522245.1	retained_intron	9612	NA	NA
029	2	8	27277127	27557127	1.69	k2prob	rs10100812	27313888	1.70862e-4	ENSG00000120899	PTK2B	YES	intron_variant	MODIFIER	Transcript	ENST00000544172.1	protein_coding	9612	NA	NA
029	2	8	27277127	27557127	1.69	k2prob	rs10100812	27313888	1.70862e-4	ENSG00000120903	CHRNA2	YES	downstream_gene_variant	MODIFIER	Transcript	ENST00000407991.1	protein_coding	1956	NA	NA
029	2	8	27277127	27557127	1.69	k2prob	rs10100812	27313888	1.70862e-4	ENSG00000120903	CHRNA2	YES	downstream_gene_variant	MODIFIER	Transcript	ENST00000520600.1	retained_intron	1956	NA	NA
029	2	8	27277127	27557127	1.69	k2prob	rs10100812	27313888	1.70862e-4	ENSG00000120903	CHRNA2	YES	downstream_gene_variant	MODIFIER	Transcript	ENST00000520933.2	protein_coding	1956	NA	NA
029	2	8	27277127	27557127	1.69	k2prob	rs10100812	27313888	1.70862e-4	ENSG00000120903	CHRNA2	YES	downstream_gene_variant	MODIFIER	Transcript	ENST00000523529.1	retained_intron	1956	NA	NA
029	2	8	27277127	27557127	1.69	k2prob	rs10100812	27313888	1.70862e-4	ENSG00000120903	CHRNA2	YES	downstream_gene_variant	MODIFIER	Transcript	ENST00000523695.1	nonsense_mediated_decay	1956	NA	NA
029	2	8	27277127	27557127	1.69	k2prob	rs4496924	27315358	1.68393e-4	ENSG00000120903	CHRNA2	YES	downstream_gene_variant	MODIFIER	Transcript	ENST00000240132.2	protein_coding	1956	NA	NA
029	2	8	27277127	27557127	1.69	k2prob	rs4496924	27315358	1.68393e-4	ENSG00000120903	CHRNA2	YES	downstream_gene_variant	MODIFIER	Transcript	ENST00000407991.1	protein_coding	1956	NA	NA
029	2	8	27277127	27557127	1.69	k2prob	rs4496924	27315358	1.68393e-4	ENSG00000120903	CHRNA2	YES	downstream_gene_variant	MODIFIER	Transcript	ENST00000520600.1	retained_intron	1956	NA	NA
029	2	8	27277127	27557127	1.69	k2prob	rs4496924	27315358	1.68393e-4	ENSG00000120903	CHRNA2	YES	downstream_gene_variant	MODIFIER	Transcript	ENST00000520933.2	protein_coding	1956	NA	NA
029	2	8	27277127	27557127	1.69	k2prob	rs4496924	27315358	1.68393e-4	ENSG00000120903	CHRNA2	YES	downstream_gene_variant	MODIFIER	Transcript	ENST00000523529.1	retained_intron	1956	NA	NA
029	2	8	27277127	27557127	1.69	k2prob	rs4496924	27315358	1.68393e-4	ENSG00000120903	CHRNA2	YES	downstream_gene_variant	MODIFIER	Transcript	ENST00000523695.1	nonsense_mediated_decay	1956	NA	NA
029	2	8	27277127	27557127	1.69	k2prob	rs4496924	27315358	1.68393e-4	ENSG00000120899	PTK2B	YES	intron_variant	MODIFIER	Transcript	ENST00000338238.4	protein_coding	9612	NA	NA
029	2	8	27277127	27557127	1.69	k2prob	rs4496924	27315358	1.68393e-4	ENSG00000120899	PTK2B	YES	intron_variant	MODIFIER	Transcript	ENST00000346049.5	protein_coding	9612	NA	NA
029	2	8	27277127	27557127	1.69	k2prob	rs4496924	27315358	1.68393e-4	ENSG00000120899	PTK2B	YES	intron_variant	MODIFIER	Transcript	ENST00000397501.1	protein_coding	9612	NA	NA
029	2	8	27277127	27557127	1.69	k2prob	rs4496924	27315358	1.68393e-4	ENSG00000120899	PTK2B	YES	intron_variant	MODIFIER	Transcript	ENST00000420218.2	protein_coding	9612	NA	NA
029	2	8	27277127	27557127	1.69	k2prob	rs4496924	27315358	1.68393e-4	ENSG00000120899	PTK2B	YES	downstream_gene_variant	MODIFIER	Transcript	ENST00000482543.1	retained_intron	9612	NA	NA
029	2	8	27277127	27557127	1.69	k2prob	rs4496924	27315358	1.68393e-4	ENSG00000120899	PTK2B	YES	intron_variant	MODIFIER	Transcript	ENST00000517339.1	protein_coding	9612	NA	NA
029	2	8	27277127	27557127	1.69	k2prob	rs4496924	27315358	1.68393e-4	ENSG00000120899	PTK2B	YES	intron_variant,non_coding_transcript_variant	MODIFIER	Transcript	ENST00000522245.1	retained_intron	9612	NA	NA
029	2	8	27277127	27557127	1.69	k2prob	rs4496924	27315358	1.68393e-4	ENSG00000120899	PTK2B	YES	intron_variant	MODIFIER	Transcript	ENST00000544172.1	protein_coding	9612	NA	NA
029	2	8	27277127	27557127	1.69	k2prob	rs4448225	27315447	1.68343e-4	ENSG00000120903	CHRNA2	YES	downstream_gene_variant	MODIFIER	Transcript	ENST00000240132.2	protein_coding	1956	NA	NA
029	2	8	27277127	27557127	1.69	k2prob	rs4448225	27315447	1.68343e-4	ENSG00000120903	CHRNA2	YES	downstream_gene_variant	MODIFIER	Transcript	ENST00000407991.1	protein_coding	1956	NA	NA
029	2	8	27277127	27557127	1.69	k2prob	rs4448225	27315447	1.68343e-4	ENSG00000120903	CHRNA2	YES	downstream_gene_variant	MODIFIER	Transcript	ENST00000520600.1	retained_intron	1956	NA	NA
029	2	8	27277127	27557127	1.69	k2prob	rs4448225	27315447	1.68343e-4	ENSG00000120903	CHRNA2	YES	downstream_gene_variant	MODIFIER	Transcript	ENST00000520933.2	protein_coding	1956	NA	NA
029	2	8	27277127	27557127	1.69	k2prob	rs4448225	27315447	1.68343e-4	ENSG00000120903	CHRNA2	YES	downstream_gene_variant	MODIFIER	Transcript	ENST00000523529.1	retained_intron	1956	NA	NA
029	2	8	27277127	27557127	1.69	k2prob	rs4448225	27315447	1.68343e-4	ENSG00000120903	CHRNA2	YES	downstream_gene_variant	MODIFIER	Transcript	ENST00000523695.1	nonsense_mediated_decay	1956	NA	NA
029	2	8	27277127	27557127	1.69	k2prob	rs4448225	27315447	1.68343e-4	ENSG00000120899	PTK2B	YES	intron_variant	MODIFIER	Transcript	ENST00000338238.4	protein_coding	9612	NA	NA
029	2	8	27277127	27557127	1.69	k2prob	rs4448225	27315447	1.68343e-4	ENSG00000120899	PTK2B	YES	intron_variant	MODIFIER	Transcript	ENST00000346049.5	protein_coding	9612	NA	NA
029	2	8	27277127	27557127	1.69	k2prob	rs4448225	27315447	1.68343e-4	ENSG00000120899	PTK2B	YES	intron_variant	MODIFIER	Transcript	ENST00000397501.1	protein_coding	9612	NA	NA
029	2	8	27277127	27557127	1.69	k2prob	rs4448225	27315447	1.68343e-4	ENSG00000120899	PTK2B	YES	intron_variant	MODIFIER	Transcript	ENST00000420218.2	protein_coding	9612	NA	NA
029	2	8	27277127	27557127	1.69	k2prob	rs4448225	27315447	1.68343e-4	ENSG00000120899	PTK2B	YES	downstream_gene_variant	MODIFIER	Transcript	ENST00000482543.1	retained_intron	9612	NA	NA
029	2	8	27277127	27557127	1.69	k2prob	rs4448225	27315447	1.68343e-4	ENSG00000120899	PTK2B	YES	intron_variant	MODIFIER	Transcript	ENST00000517339.1	protein_coding	9612	NA	NA
029	2	8	27277127	27557127	1.69	k2prob	rs4448225	27315447	1.68343e-4	ENSG00000120899	PTK2B	YES	intron_variant,non_coding_transcript_variant	MODIFIER	Transcript	ENST00000522245.1	retained_intron	9612	NA	NA
029	2	8	27277127	27557127	1.69	k2prob	rs4448225	27315447	1.68343e-4	ENSG00000120899	PTK2B	YES	intron_variant	MODIFIER	Transcript	ENST00000544172.1	protein_coding	9612	NA	NA
029	2	8	27277127	27557127	1.69	k2prob	rs1583092	27314819	1.68331e-4	ENSG00000120903	CHRNA2	YES	downstream_gene_variant	MODIFIER	Transcript	ENST00000240132.2	protein_coding	1956	NA	NA
029	2	8	27277127	27557127	1.69	k2prob	rs1583092	27314819	1.68331e-4	ENSG00000120903	CHRNA2	YES	downstream_gene_variant	MODIFIER	Transcript	ENST00000407991.1	protein_coding	1956	NA	NA
029	2	8	27277127	27557127	1.69	k2prob	rs1583092	27314819	1.68331e-4	ENSG00000120903	CHRNA2	YES	downstream_gene_variant	MODIFIER	Transcript	ENST00000520600.1	retained_intron	1956	NA	NA
029	2	8	27277127	27557127	1.69	k2prob	rs1583092	27314819	1.68331e-4	ENSG00000120903	CHRNA2	YES	downstream_gene_variant	MODIFIER	Transcript	ENST00000520933.2	protein_coding	1956	NA	NA
029	2	8	27277127	27557127	1.69	k2prob	rs1583092	27314819	1.68331e-4	ENSG00000120903	CHRNA2	YES	downstream_gene_variant	MODIFIER	Transcript	ENST00000523529.1	retained_intron	1956	NA	NA
029	2	8	27277127	27557127	1.69	k2prob	rs1583092	27314819	1.68331e-4	ENSG00000120903	CHRNA2	YES	downstream_gene_variant	MODIFIER	Transcript	ENST00000523695.1	nonsense_mediated_decay	1956	NA	NA
029	2	8	27277127	27557127	1.69	k2prob	rs1583092	27314819	1.68331e-4	ENSG00000120899	PTK2B	YES	intron_variant	MODIFIER	Transcript	ENST00000338238.4	protein_coding	9612	NA	NA
029	2	8	27277127	27557127	1.69	k2prob	rs1583092	27314819	1.68331e-4	ENSG00000120899	PTK2B	YES	intron_variant	MODIFIER	Transcript	ENST00000346049.5	protein_coding	9612	NA	NA
029	2	8	27277127	27557127	1.69	k2prob	rs1583092	27314819	1.68331e-4	ENSG00000120899	PTK2B	YES	downstream_gene_variant	MODIFIER	Transcript	ENST00000397497.4	protein_coding	9612	NA	NA
029	2	8	27277127	27557127	1.69	k2prob	rs1583092	27314819	1.68331e-4	ENSG00000120899	PTK2B	YES	intron_variant	MODIFIER	Transcript	ENST00000397501.1	protein_coding	9612	NA	NA
029	2	8	27277127	27557127	1.69	k2prob	rs1583092	27314819	1.68331e-4	ENSG00000120899	PTK2B	YES	intron_variant	MODIFIER	Transcript	ENST00000420218.2	protein_coding	9612	NA	NA
029	2	8	27277127	27557127	1.69	k2prob	rs1583092	27314819	1.68331e-4	ENSG00000120899	PTK2B	YES	downstream_gene_variant	MODIFIER	Transcript	ENST00000482543.1	retained_intron	9612	NA	NA
029	2	8	27277127	27557127	1.69	k2prob	rs1583092	27314819	1.68331e-4	ENSG00000120899	PTK2B	YES	intron_variant	MODIFIER	Transcript	ENST00000517339.1	protein_coding	9612	NA	NA
029	2	8	27277127	27557127	1.69	k2prob	rs1583092	27314819	1.68331e-4	ENSG00000120899	PTK2B	YES	intron_variant,non_coding_transcript_variant	MODIFIER	Transcript	ENST00000522245.1	retained_intron	9612	NA	NA
029	2	8	27277127	27557127	1.69	k2prob	rs1583092	27314819	1.68331e-4	ENSG00000120899	PTK2B	YES	intron_variant	MODIFIER	Transcript	ENST00000544172.1	protein_coding	9612	NA	NA
029	2	8	27277127	27557127	1.69	k2prob	rs1879182	27315876	1.68325e-4	ENSG00000120903	CHRNA2	YES	downstream_gene_variant	MODIFIER	Transcript	ENST00000240132.2	protein_coding	1956	NA	NA
029	2	8	27277127	27557127	1.69	k2prob	rs1879182	27315876	1.68325e-4	ENSG00000120903	CHRNA2	YES	downstream_gene_variant	MODIFIER	Transcript	ENST00000407991.1	protein_coding	1956	NA	NA
029	2	8	27277127	27557127	1.69	k2prob	rs1879182	27315876	1.68325e-4	ENSG00000120903	CHRNA2	YES	downstream_gene_variant	MODIFIER	Transcript	ENST00000520600.1	retained_intron	1956	NA	NA
029	2	8	27277127	27557127	1.69	k2prob	rs1879182	27315876	1.68325e-4	ENSG00000120903	CHRNA2	YES	downstream_gene_variant	MODIFIER	Transcript	ENST00000520933.2	protein_coding	1956	NA	NA
029	2	8	27277127	27557127	1.69	k2prob	rs1879182	27315876	1.68325e-4	ENSG00000120903	CHRNA2	YES	downstream_gene_variant	MODIFIER	Transcript	ENST00000523529.1	retained_intron	1956	NA	NA
029	2	8	27277127	27557127	1.69	k2prob	rs1879182	27315876	1.68325e-4	ENSG00000120903	CHRNA2	YES	downstream_gene_variant	MODIFIER	Transcript	ENST00000523695.1	nonsense_mediated_decay	1956	NA	NA
029	2	8	27277127	27557127	1.69	k2prob	rs1879182	27315876	1.68325e-4	ENSG00000120899	PTK2B	YES	synonymous_variant	LOW	Transcript	ENST00000338238.4	protein_coding	9612	NA	NA
029	2	8	27277127	27557127	1.69	k2prob	rs1879182	27315876	1.68325e-4	ENSG00000120899	PTK2B	YES	synonymous_variant	LOW	Transcript	ENST00000346049.5	protein_coding	9612	NA	NA
029	2	8	27277127	27557127	1.69	k2prob	rs1879182	27315876	1.68325e-4	ENSG00000120899	PTK2B	YES	synonymous_variant	LOW	Transcript	ENST00000397501.1	protein_coding	9612	NA	NA
029	2	8	27277127	27557127	1.69	k2prob	rs1879182	27315876	1.68325e-4	ENSG00000120899	PTK2B	YES	synonymous_variant	LOW	Transcript	ENST00000420218.2	protein_coding	9612	NA	NA
029	2	8	27277127	27557127	1.69	k2prob	rs1879182	27315876	1.68325e-4	ENSG00000120899	PTK2B	YES	downstream_gene_variant	MODIFIER	Transcript	ENST00000482543.1	retained_intron	9612	NA	NA
029	2	8	27277127	27557127	1.69	k2prob	rs1879182	27315876	1.68325e-4	ENSG00000120899	PTK2B	YES	synonymous_variant	LOW	Transcript	ENST00000517339.1	protein_coding	9612	NA	NA
029	2	8	27277127	27557127	1.69	k2prob	rs1879182	27315876	1.68325e-4	ENSG00000120899	PTK2B	YES	non_coding_transcript_exon_variant	MODIFIER	Transcript	ENST00000522245.1	retained_intron	9612	NA	NA
029	2	8	27277127	27557127	1.69	k2prob	rs1879182	27315876	1.68325e-4	ENSG00000120899	PTK2B	YES	synonymous_variant	LOW	Transcript	ENST00000544172.1	protein_coding	9612	NA	NA
029	2	8	27277127	27557127	1.69	k2prob	rs59355852	27450770	1.68311e-4	ENSG00000120885	CLU	YES	downstream_gene_variant	MODIFIER	Transcript	ENST00000316403.10	protein_coding	2095	NA	NA
029	2	8	27277127	27557127	1.69	k2prob	rs59355852	27450770	1.68311e-4	ENSG00000120885	CLU	YES	downstream_gene_variant	MODIFIER	Transcript	ENST00000405140.3	protein_coding	2095	NA	NA
029	2	8	27277127	27557127	1.69	k2prob	rs59355852	27450770	1.68311e-4	ENSG00000120885	CLU	YES	downstream_gene_variant	MODIFIER	Transcript	ENST00000521770.1	protein_coding	2095	NA	NA
029	2	8	27277127	27557127	1.69	k2prob	rs59355852	27450770	1.68311e-4	ENSG00000120885	CLU	YES	downstream_gene_variant	MODIFIER	Transcript	ENST00000522299.1	retained_intron	2095	NA	NA
029	2	8	27277127	27557127	1.69	k2prob	rs59355852	27450770	1.68311e-4	ENSG00000120885	CLU	YES	downstream_gene_variant	MODIFIER	Transcript	ENST00000523500.1	protein_coding	2095	NA	NA
029	2	8	27277127	27557127	1.69	k2prob	rs59355852	27450770	1.68311e-4	ENSG00000120885	CLU	YES	downstream_gene_variant	MODIFIER	Transcript	ENST00000546343.1	protein_coding	2095	NA	NA
029	2	8	27277127	27557127	1.69	k2prob	rs59355852	27450770	1.68311e-4	ENSG00000120885	CLU	YES	downstream_gene_variant	MODIFIER	Transcript	ENST00000560366.1	protein_coding	2095	NA	NA
029	2	8	27277127	27557127	1.69	k2prob	rs59355852	27450770	1.68311e-4	ENSG00000234770	GULOP	YES	downstream_gene_variant	MODIFIER	Transcript	ENST00000454030.1	unitary_pseudogene	4695	NA	NA
029	2	8	27277127	27557127	1.69	k2prob	rs9331930	27458294	1.68104e-4	ENSG00000120885	CLU	YES	intron_variant	MODIFIER	Transcript	ENST00000316403.10	protein_coding	2095	NA	NA
029	2	8	27277127	27557127	1.69	k2prob	rs9331930	27458294	1.68104e-4	ENSG00000120885	CLU	YES	intron_variant	MODIFIER	Transcript	ENST00000405140.3	protein_coding	2095	NA	NA
029	2	8	27277127	27557127	1.69	k2prob	rs9331930	27458294	1.68104e-4	ENSG00000120885	CLU	YES	downstream_gene_variant	MODIFIER	Transcript	ENST00000520796.1	protein_coding	2095	NA	NA
029	2	8	27277127	27557127	1.69	k2prob	rs9331930	27458294	1.68104e-4	ENSG00000120885	CLU	YES	upstream_gene_variant	MODIFIER	Transcript	ENST00000521770.1	protein_coding	2095	NA	NA
029	2	8	27277127	27557127	1.69	k2prob	rs9331930	27458294	1.68104e-4	ENSG00000120885	CLU	YES	intron_variant	MODIFIER	Transcript	ENST00000522098.1	protein_coding	2095	NA	NA
029	2	8	27277127	27557127	1.69	k2prob	rs9331930	27458294	1.68104e-4	ENSG00000120885	CLU	YES	intron_variant,non_coding_transcript_variant	MODIFIER	Transcript	ENST00000522299.1	retained_intron	2095	NA	NA
029	2	8	27277127	27557127	1.69	k2prob	rs9331930	27458294	1.68104e-4	ENSG00000120885	CLU	YES	downstream_gene_variant	MODIFIER	Transcript	ENST00000522502.1	retained_intron	2095	NA	NA
029	2	8	27277127	27557127	1.69	k2prob	rs9331930	27458294	1.68104e-4	ENSG00000120885	CLU	YES	intron_variant	MODIFIER	Transcript	ENST00000523500.1	protein_coding	2095	NA	NA
029	2	8	27277127	27557127	1.69	k2prob	rs9331930	27458294	1.68104e-4	ENSG00000120885	CLU	YES	downstream_gene_variant	MODIFIER	Transcript	ENST00000523589.1	protein_coding	2095	NA	NA
029	2	8	27277127	27557127	1.69	k2prob	rs9331930	27458294	1.68104e-4	ENSG00000120885	CLU	YES	intron_variant	MODIFIER	Transcript	ENST00000546343.1	protein_coding	2095	NA	NA
029	2	8	27277127	27557127	1.69	k2prob	rs9331930	27458294	1.68104e-4	ENSG00000120885	CLU	YES	intron_variant	MODIFIER	Transcript	ENST00000560366.1	protein_coding	2095	NA	NA
029	2	8	27277127	27557127	1.69	k2prob	rs9331930	27458294	1.68104e-4	ENSG00000120885	CLU	YES	downstream_gene_variant	MODIFIER	Transcript	ENST00000560566.1	protein_coding	2095	NA	NA
029	2	8	27277127	27557127	1.69	k2prob	rs111320620	27288075	1.67922e-4	ENSG00000120899	PTK2B	YES	intron_variant	MODIFIER	Transcript	ENST00000338238.4	protein_coding	9612	NA	NA
029	2	8	27277127	27557127	1.69	k2prob	rs111320620	27288075	1.67922e-4	ENSG00000120899	PTK2B	YES	intron_variant	MODIFIER	Transcript	ENST00000346049.5	protein_coding	9612	NA	NA
029	2	8	27277127	27557127	1.69	k2prob	rs111320620	27288075	1.67922e-4	ENSG00000120899	PTK2B	YES	upstream_gene_variant	MODIFIER	Transcript	ENST00000397497.4	protein_coding	9612	NA	NA
029	2	8	27277127	27557127	1.69	k2prob	rs111320620	27288075	1.67922e-4	ENSG00000120899	PTK2B	YES	intron_variant	MODIFIER	Transcript	ENST00000397501.1	protein_coding	9612	NA	NA
029	2	8	27277127	27557127	1.69	k2prob	rs111320620	27288075	1.67922e-4	ENSG00000120899	PTK2B	YES	downstream_gene_variant	MODIFIER	Transcript	ENST00000412793.1	protein_coding	9612	NA	NA
029	2	8	27277127	27557127	1.69	k2prob	rs111320620	27288075	1.67922e-4	ENSG00000120899	PTK2B	YES	intron_variant	MODIFIER	Transcript	ENST00000420218.2	protein_coding	9612	NA	NA
029	2	8	27277127	27557127	1.69	k2prob	rs111320620	27288075	1.67922e-4	ENSG00000120899	PTK2B	YES	upstream_gene_variant	MODIFIER	Transcript	ENST00000461615.1	retained_intron	9612	NA	NA
029	2	8	27277127	27557127	1.69	k2prob	rs111320620	27288075	1.67922e-4	ENSG00000120899	PTK2B	YES	intron_variant	MODIFIER	Transcript	ENST00000517339.1	protein_coding	9612	NA	NA
029	2	8	27277127	27557127	1.69	k2prob	rs111320620	27288075	1.67922e-4	ENSG00000120899	PTK2B	YES	upstream_gene_variant	MODIFIER	Transcript	ENST00000519512.1	protein_coding	9612	NA	NA
029	2	8	27277127	27557127	1.69	k2prob	rs111320620	27288075	1.67922e-4	ENSG00000120899	PTK2B	YES	intron_variant,non_coding_transcript_variant	MODIFIER	Transcript	ENST00000521000.1	retained_intron	9612	NA	NA
029	2	8	27277127	27557127	1.69	k2prob	rs111320620	27288075	1.67922e-4	ENSG00000120899	PTK2B	YES	intron_variant	MODIFIER	Transcript	ENST00000544172.1	protein_coding	9612	NA	NA
029	2	8	27277127	27557127	1.69	k2prob	rs7813080	27430531	1.67133e-4	ENSG00000234770	GULOP	YES	intron_variant,non_coding_transcript_variant	MODIFIER	Transcript	ENST00000454030.1	unitary_pseudogene	4695	NA	NA
029	2	8	27277127	27557127	1.69	k2prob	rs11997515	27546148	1.66953e-4	NA	NA	NO	intergenic_variant	MODIFIER	NA	NA	NA	NA	NA	NA
029	2	8	27277127	27557127	1.69	k2prob	rs113623975	27412605	1.63922e-4	NA	NA	NO	intergenic_variant	MODIFIER	NA	NA	NA	NA	NA	NA
029	2	8	27277127	27557127	1.69	k2prob	rs73229093	27442329	1.63365e-4	ENSG00000234770	GULOP	YES	intron_variant,non_coding_transcript_variant	MODIFIER	Transcript	ENST00000454030.1	unitary_pseudogene	4695	NA	NA
029	2	8	27277127	27557127	1.69	k2prob	rs56223946	27413986	1.63188e-4	ENSG00000234770	GULOP	YES	upstream_gene_variant	MODIFIER	Transcript	ENST00000454030.1	unitary_pseudogene	4695	NA	NA
029	2	8	27277127	27557127	1.69	k2prob	rs2292977	27318635	1.63177e-4	ENSG00000120903	CHRNA2	YES	downstream_gene_variant	MODIFIER	Transcript	ENST00000240132.2	protein_coding	1956	NA	NA
029	2	8	27277127	27557127	1.69	k2prob	rs2292977	27318635	1.63177e-4	ENSG00000120903	CHRNA2	YES	3_prime_UTR_variant	MODIFIER	Transcript	ENST00000407991.1	protein_coding	1956	NA	NA
029	2	8	27277127	27557127	1.69	k2prob	rs2292977	27318635	1.63177e-4	ENSG00000120903	CHRNA2	YES	non_coding_transcript_exon_variant	MODIFIER	Transcript	ENST00000520600.1	retained_intron	1956	NA	NA
029	2	8	27277127	27557127	1.69	k2prob	rs2292977	27318635	1.63177e-4	ENSG00000120903	CHRNA2	YES	3_prime_UTR_variant	MODIFIER	Transcript	ENST00000520933.2	protein_coding	1956	NA	NA
029	2	8	27277127	27557127	1.69	k2prob	rs2292977	27318635	1.63177e-4	ENSG00000120903	CHRNA2	YES	downstream_gene_variant	MODIFIER	Transcript	ENST00000522008.1	retained_intron	1956	NA	NA
029	2	8	27277127	27557127	1.69	k2prob	rs2292977	27318635	1.63177e-4	ENSG00000120903	CHRNA2	YES	non_coding_transcript_exon_variant	MODIFIER	Transcript	ENST00000523529.1	retained_intron	1956	NA	NA
029	2	8	27277127	27557127	1.69	k2prob	rs2292977	27318635	1.63177e-4	ENSG00000120903	CHRNA2	YES	3_prime_UTR_variant,NMD_transcript_variant	MODIFIER	Transcript	ENST00000523695.1	nonsense_mediated_decay	1956	NA	NA
029	2	8	27277127	27557127	1.69	k2prob	rs2292977	27318635	1.63177e-4	ENSG00000120899	PTK2B	YES	downstream_gene_variant	MODIFIER	Transcript	ENST00000338238.4	protein_coding	9612	NA	NA
029	2	8	27277127	27557127	1.69	k2prob	rs2292977	27318635	1.63177e-4	ENSG00000120899	PTK2B	YES	downstream_gene_variant	MODIFIER	Transcript	ENST00000346049.5	protein_coding	9612	NA	NA
029	2	8	27277127	27557127	1.69	k2prob	rs2292977	27318635	1.63177e-4	ENSG00000120899	PTK2B	YES	downstream_gene_variant	MODIFIER	Transcript	ENST00000397501.1	protein_coding	9612	NA	NA
029	2	8	27277127	27557127	1.69	k2prob	rs2292977	27318635	1.63177e-4	ENSG00000120899	PTK2B	YES	downstream_gene_variant	MODIFIER	Transcript	ENST00000420218.2	protein_coding	9612	NA	NA
029	2	8	27277127	27557127	1.69	k2prob	rs2292977	27318635	1.63177e-4	ENSG00000120899	PTK2B	YES	downstream_gene_variant	MODIFIER	Transcript	ENST00000517339.1	protein_coding	9612	NA	NA
029	2	8	27277127	27557127	1.69	k2prob	rs2292977	27318635	1.63177e-4	ENSG00000120899	PTK2B	YES	downstream_gene_variant	MODIFIER	Transcript	ENST00000522245.1	retained_intron	9612	NA	NA
029	2	8	27277127	27557127	1.69	k2prob	rs2292977	27318635	1.63177e-4	ENSG00000120899	PTK2B	YES	downstream_gene_variant	MODIFIER	Transcript	ENST00000544172.1	protein_coding	9612	NA	NA
029	2	8	27277127	27557127	1.69	k2prob	rs58926002	27450232	1.62441e-4	ENSG00000120885	CLU	YES	downstream_gene_variant	MODIFIER	Transcript	ENST00000316403.10	protein_coding	2095	NA	NA
029	2	8	27277127	27557127	1.69	k2prob	rs58926002	27450232	1.62441e-4	ENSG00000120885	CLU	YES	downstream_gene_variant	MODIFIER	Transcript	ENST00000546343.1	protein_coding	2095	NA	NA
029	2	8	27277127	27557127	1.69	k2prob	rs58926002	27450232	1.62441e-4	ENSG00000120885	CLU	YES	downstream_gene_variant	MODIFIER	Transcript	ENST00000560366.1	protein_coding	2095	NA	NA
029	2	8	27277127	27557127	1.69	k2prob	rs58926002	27450232	1.62441e-4	ENSG00000234770	GULOP	YES	downstream_gene_variant	MODIFIER	Transcript	ENST00000454030.1	unitary_pseudogene	4695	NA	NA
029	2	8	27277127	27557127	1.69	k2prob	rs1879184	27311703	1.6107e-4	ENSG00000120899	PTK2B	YES	synonymous_variant	LOW	Transcript	ENST00000338238.4	protein_coding	9612	NA	NA
029	2	8	27277127	27557127	1.69	k2prob	rs1879184	27311703	1.6107e-4	ENSG00000120899	PTK2B	YES	synonymous_variant	LOW	Transcript	ENST00000346049.5	protein_coding	9612	NA	NA
029	2	8	27277127	27557127	1.69	k2prob	rs1879184	27311703	1.6107e-4	ENSG00000120899	PTK2B	YES	downstream_gene_variant	MODIFIER	Transcript	ENST00000397497.4	protein_coding	9612	NA	NA
029	2	8	27277127	27557127	1.69	k2prob	rs1879184	27311703	1.6107e-4	ENSG00000120899	PTK2B	YES	synonymous_variant	LOW	Transcript	ENST00000397501.1	protein_coding	9612	NA	NA
029	2	8	27277127	27557127	1.69	k2prob	rs1879184	27311703	1.6107e-4	ENSG00000120899	PTK2B	YES	synonymous_variant	LOW	Transcript	ENST00000420218.2	protein_coding	9612	NA	NA
029	2	8	27277127	27557127	1.69	k2prob	rs1879184	27311703	1.6107e-4	ENSG00000120899	PTK2B	YES	non_coding_transcript_exon_variant	MODIFIER	Transcript	ENST00000482543.1	retained_intron	9612	NA	NA
029	2	8	27277127	27557127	1.69	k2prob	rs1879184	27311703	1.6107e-4	ENSG00000120899	PTK2B	YES	synonymous_variant	LOW	Transcript	ENST00000517339.1	protein_coding	9612	NA	NA
029	2	8	27277127	27557127	1.69	k2prob	rs1879184	27311703	1.6107e-4	ENSG00000120899	PTK2B	YES	non_coding_transcript_exon_variant	MODIFIER	Transcript	ENST00000522245.1	retained_intron	9612	NA	NA
029	2	8	27277127	27557127	1.69	k2prob	rs1879184	27311703	1.6107e-4	ENSG00000120899	PTK2B	YES	synonymous_variant	LOW	Transcript	ENST00000544172.1	protein_coding	9612	NA	NA
029	2	8	27277127	27557127	1.69	k2prob	rs1879185	27311376	1.61068e-4	ENSG00000120899	PTK2B	YES	intron_variant	MODIFIER	Transcript	ENST00000338238.4	protein_coding	9612	NA	NA
029	2	8	27277127	27557127	1.69	k2prob	rs1879185	27311376	1.61068e-4	ENSG00000120899	PTK2B	YES	intron_variant	MODIFIER	Transcript	ENST00000346049.5	protein_coding	9612	NA	NA
029	2	8	27277127	27557127	1.69	k2prob	rs1879185	27311376	1.61068e-4	ENSG00000120899	PTK2B	YES	downstream_gene_variant	MODIFIER	Transcript	ENST00000397497.4	protein_coding	9612	NA	NA
029	2	8	27277127	27557127	1.69	k2prob	rs1879185	27311376	1.61068e-4	ENSG00000120899	PTK2B	YES	intron_variant	MODIFIER	Transcript	ENST00000397501.1	protein_coding	9612	NA	NA
029	2	8	27277127	27557127	1.69	k2prob	rs1879185	27311376	1.61068e-4	ENSG00000120899	PTK2B	YES	intron_variant	MODIFIER	Transcript	ENST00000420218.2	protein_coding	9612	NA	NA
029	2	8	27277127	27557127	1.69	k2prob	rs1879185	27311376	1.61068e-4	ENSG00000120899	PTK2B	YES	intron_variant,non_coding_transcript_variant	MODIFIER	Transcript	ENST00000482543.1	retained_intron	9612	NA	NA
029	2	8	27277127	27557127	1.69	k2prob	rs1879185	27311376	1.61068e-4	ENSG00000120899	PTK2B	YES	intron_variant	MODIFIER	Transcript	ENST00000517339.1	protein_coding	9612	NA	NA
029	2	8	27277127	27557127	1.69	k2prob	rs1879185	27311376	1.61068e-4	ENSG00000120899	PTK2B	YES	upstream_gene_variant	MODIFIER	Transcript	ENST00000522245.1	retained_intron	9612	NA	NA
029	2	8	27277127	27557127	1.69	k2prob	rs1879185	27311376	1.61068e-4	ENSG00000120899	PTK2B	YES	intron_variant	MODIFIER	Transcript	ENST00000544172.1	protein_coding	9612	NA	NA
029	2	8	27277127	27557127	1.69	k2prob	rs1879186	27311331	1.61068e-4	ENSG00000120899	PTK2B	YES	intron_variant	MODIFIER	Transcript	ENST00000338238.4	protein_coding	9612	NA	NA
029	2	8	27277127	27557127	1.69	k2prob	rs1879186	27311331	1.61068e-4	ENSG00000120899	PTK2B	YES	intron_variant	MODIFIER	Transcript	ENST00000346049.5	protein_coding	9612	NA	NA
029	2	8	27277127	27557127	1.69	k2prob	rs1879186	27311331	1.61068e-4	ENSG00000120899	PTK2B	YES	downstream_gene_variant	MODIFIER	Transcript	ENST00000397497.4	protein_coding	9612	NA	NA
029	2	8	27277127	27557127	1.69	k2prob	rs1879186	27311331	1.61068e-4	ENSG00000120899	PTK2B	YES	intron_variant	MODIFIER	Transcript	ENST00000397501.1	protein_coding	9612	NA	NA
029	2	8	27277127	27557127	1.69	k2prob	rs1879186	27311331	1.61068e-4	ENSG00000120899	PTK2B	YES	intron_variant	MODIFIER	Transcript	ENST00000420218.2	protein_coding	9612	NA	NA
029	2	8	27277127	27557127	1.69	k2prob	rs1879186	27311331	1.61068e-4	ENSG00000120899	PTK2B	YES	intron_variant,non_coding_transcript_variant	MODIFIER	Transcript	ENST00000482543.1	retained_intron	9612	NA	NA
029	2	8	27277127	27557127	1.69	k2prob	rs1879186	27311331	1.61068e-4	ENSG00000120899	PTK2B	YES	intron_variant	MODIFIER	Transcript	ENST00000517339.1	protein_coding	9612	NA	NA
029	2	8	27277127	27557127	1.69	k2prob	rs1879186	27311331	1.61068e-4	ENSG00000120899	PTK2B	YES	upstream_gene_variant	MODIFIER	Transcript	ENST00000522245.1	retained_intron	9612	NA	NA
029	2	8	27277127	27557127	1.69	k2prob	rs1879186	27311331	1.61068e-4	ENSG00000120899	PTK2B	YES	intron_variant	MODIFIER	Transcript	ENST00000544172.1	protein_coding	9612	NA	NA
029	2	8	27277127	27557127	1.69	k2prob	rs57659462	27450230	1.61002e-4	ENSG00000120885	CLU	YES	downstream_gene_variant	MODIFIER	Transcript	ENST00000316403.10	protein_coding	2095	NA	NA
029	2	8	27277127	27557127	1.69	k2prob	rs57659462	27450230	1.61002e-4	ENSG00000120885	CLU	YES	downstream_gene_variant	MODIFIER	Transcript	ENST00000546343.1	protein_coding	2095	NA	NA
029	2	8	27277127	27557127	1.69	k2prob	rs57659462	27450230	1.61002e-4	ENSG00000120885	CLU	YES	downstream_gene_variant	MODIFIER	Transcript	ENST00000560366.1	protein_coding	2095	NA	NA
029	2	8	27277127	27557127	1.69	k2prob	rs57659462	27450230	1.61002e-4	ENSG00000234770	GULOP	YES	downstream_gene_variant	MODIFIER	Transcript	ENST00000454030.1	unitary_pseudogene	4695	NA	NA
029	2	8	27277127	27557127	1.69	k2prob	rs34319290	27405207	1.60326e-4	ENSG00000120915	EPHX2	YES	downstream_gene_variant	MODIFIER	Transcript	ENST00000380476.3	protein_coding	3402	NA	NA
029	2	8	27277127	27557127	1.69	k2prob	rs34319290	27405207	1.60326e-4	ENSG00000120915	EPHX2	YES	downstream_gene_variant	MODIFIER	Transcript	ENST00000517536.1	protein_coding	3402	NA	NA
029	2	8	27277127	27557127	1.69	k2prob	rs34319290	27405207	1.60326e-4	ENSG00000120915	EPHX2	YES	downstream_gene_variant	MODIFIER	Transcript	ENST00000518379.1	protein_coding	3402	NA	NA
029	2	8	27277127	27557127	1.69	k2prob	rs34319290	27405207	1.60326e-4	ENSG00000120915	EPHX2	YES	downstream_gene_variant	MODIFIER	Transcript	ENST00000521400.1	protein_coding	3402	NA	NA
029	2	8	27277127	27557127	1.69	k2prob	rs34319290	27405207	1.60326e-4	ENSG00000120915	EPHX2	YES	downstream_gene_variant	MODIFIER	Transcript	ENST00000521780.1	protein_coding	3402	NA	NA
029	2	8	27277127	27557127	1.69	k2prob	rs113080364	27451120	1.58598e-4	ENSG00000120885	CLU	YES	downstream_gene_variant	MODIFIER	Transcript	ENST00000316403.10	protein_coding	2095	NA	NA
029	2	8	27277127	27557127	1.69	k2prob	rs113080364	27451120	1.58598e-4	ENSG00000120885	CLU	YES	downstream_gene_variant	MODIFIER	Transcript	ENST00000405140.3	protein_coding	2095	NA	NA
029	2	8	27277127	27557127	1.69	k2prob	rs113080364	27451120	1.58598e-4	ENSG00000120885	CLU	YES	downstream_gene_variant	MODIFIER	Transcript	ENST00000521770.1	protein_coding	2095	NA	NA
029	2	8	27277127	27557127	1.69	k2prob	rs113080364	27451120	1.58598e-4	ENSG00000120885	CLU	YES	downstream_gene_variant	MODIFIER	Transcript	ENST00000522098.1	protein_coding	2095	NA	NA
029	2	8	27277127	27557127	1.69	k2prob	rs113080364	27451120	1.58598e-4	ENSG00000120885	CLU	YES	downstream_gene_variant	MODIFIER	Transcript	ENST00000522299.1	retained_intron	2095	NA	NA
029	2	8	27277127	27557127	1.69	k2prob	rs113080364	27451120	1.58598e-4	ENSG00000120885	CLU	YES	downstream_gene_variant	MODIFIER	Transcript	ENST00000523500.1	protein_coding	2095	NA	NA
029	2	8	27277127	27557127	1.69	k2prob	rs113080364	27451120	1.58598e-4	ENSG00000120885	CLU	YES	downstream_gene_variant	MODIFIER	Transcript	ENST00000546343.1	protein_coding	2095	NA	NA
029	2	8	27277127	27557127	1.69	k2prob	rs113080364	27451120	1.58598e-4	ENSG00000120885	CLU	YES	downstream_gene_variant	MODIFIER	Transcript	ENST00000560366.1	protein_coding	2095	NA	NA
029	2	8	27277127	27557127	1.69	k2prob	rs113080364	27451120	1.58598e-4	ENSG00000234770	GULOP	YES	downstream_gene_variant	MODIFIER	Transcript	ENST00000454030.1	unitary_pseudogene	4695	NA	NA
029	2	8	27277127	27557127	1.69	k2prob	rs7839435	27412953	1.58558e-4	ENSG00000234770	GULOP	YES	upstream_gene_variant	MODIFIER	Transcript	ENST00000454030.1	unitary_pseudogene	4695	NA	NA
029	2	8	27277127	27557127	1.69	k2prob	rs191403217	27416366	1.5809e-4	ENSG00000234770	GULOP	YES	upstream_gene_variant	MODIFIER	Transcript	ENST00000454030.1	unitary_pseudogene	4695	NA	NA
029	2	8	27277127	27557127	1.69	k2prob	rs62502452	27309657	1.57983e-4	ENSG00000120899	PTK2B	YES	intron_variant	MODIFIER	Transcript	ENST00000338238.4	protein_coding	9612	NA	NA
029	2	8	27277127	27557127	1.69	k2prob	rs62502452	27309657	1.57983e-4	ENSG00000120899	PTK2B	YES	intron_variant	MODIFIER	Transcript	ENST00000346049.5	protein_coding	9612	NA	NA
029	2	8	27277127	27557127	1.69	k2prob	rs62502452	27309657	1.57983e-4	ENSG00000120899	PTK2B	YES	3_prime_UTR_variant	MODIFIER	Transcript	ENST00000397497.4	protein_coding	9612	NA	NA
029	2	8	27277127	27557127	1.69	k2prob	rs62502452	27309657	1.57983e-4	ENSG00000120899	PTK2B	YES	intron_variant	MODIFIER	Transcript	ENST00000397501.1	protein_coding	9612	NA	NA
029	2	8	27277127	27557127	1.69	k2prob	rs62502452	27309657	1.57983e-4	ENSG00000120899	PTK2B	YES	intron_variant	MODIFIER	Transcript	ENST00000420218.2	protein_coding	9612	NA	NA
029	2	8	27277127	27557127	1.69	k2prob	rs62502452	27309657	1.57983e-4	ENSG00000120899	PTK2B	YES	upstream_gene_variant	MODIFIER	Transcript	ENST00000482543.1	retained_intron	9612	NA	NA
029	2	8	27277127	27557127	1.69	k2prob	rs62502452	27309657	1.57983e-4	ENSG00000120899	PTK2B	YES	intron_variant	MODIFIER	Transcript	ENST00000517339.1	protein_coding	9612	NA	NA
029	2	8	27277127	27557127	1.69	k2prob	rs62502452	27309657	1.57983e-4	ENSG00000120899	PTK2B	YES	upstream_gene_variant	MODIFIER	Transcript	ENST00000522245.1	retained_intron	9612	NA	NA
029	2	8	27277127	27557127	1.69	k2prob	rs62502452	27309657	1.57983e-4	ENSG00000120899	PTK2B	YES	intron_variant	MODIFIER	Transcript	ENST00000544172.1	protein_coding	9612	NA	NA
029	2	8	27277127	27557127	1.69	k2prob	rs11780471	27344719	1.56734e-4	ENSG00000120915	EPHX2	YES	upstream_gene_variant	MODIFIER	Transcript	ENST00000380476.3	protein_coding	3402	NA	NA
029	2	8	27277127	27557127	1.69	k2prob	rs11780471	27344719	1.56734e-4	ENSG00000120915	EPHX2	YES	upstream_gene_variant	MODIFIER	Transcript	ENST00000517536.1	protein_coding	3402	NA	NA
029	2	8	27277127	27557127	1.69	k2prob	rs11780471	27344719	1.56734e-4	ENSG00000120915	EPHX2	YES	upstream_gene_variant	MODIFIER	Transcript	ENST00000518328.1	protein_coding	3402	NA	NA
029	2	8	27277127	27557127	1.69	k2prob	rs11780471	27344719	1.56734e-4	ENSG00000120915	EPHX2	YES	upstream_gene_variant	MODIFIER	Transcript	ENST00000518379.1	protein_coding	3402	NA	NA
029	2	8	27277127	27557127	1.69	k2prob	rs11780471	27344719	1.56734e-4	ENSG00000120915	EPHX2	YES	upstream_gene_variant	MODIFIER	Transcript	ENST00000520623.1	retained_intron	3402	NA	NA
029	2	8	27277127	27557127	1.69	k2prob	rs11780471	27344719	1.56734e-4	ENSG00000120915	EPHX2	YES	upstream_gene_variant	MODIFIER	Transcript	ENST00000520666.1	processed_transcript	3402	NA	NA
029	2	8	27277127	27557127	1.69	k2prob	rs11780471	27344719	1.56734e-4	ENSG00000120915	EPHX2	YES	upstream_gene_variant	MODIFIER	Transcript	ENST00000521400.1	protein_coding	3402	NA	NA
029	2	8	27277127	27557127	1.69	k2prob	rs11780471	27344719	1.56734e-4	ENSG00000120915	EPHX2	YES	upstream_gene_variant	MODIFIER	Transcript	ENST00000521684.1	protein_coding	3402	NA	NA
029	2	8	27277127	27557127	1.69	k2prob	rs11780471	27344719	1.56734e-4	ENSG00000120915	EPHX2	YES	upstream_gene_variant	MODIFIER	Transcript	ENST00000521780.1	protein_coding	3402	NA	NA
029	2	8	27277127	27557127	1.69	k2prob	rs35505579	27337045	1.56576e-4	ENSG00000120903	CHRNA2	YES	upstream_gene_variant	MODIFIER	Transcript	ENST00000240132.2	protein_coding	1956	NA	NA
029	2	8	27277127	27557127	1.69	k2prob	rs35505579	27337045	1.56576e-4	ENSG00000120903	CHRNA2	YES	upstream_gene_variant	MODIFIER	Transcript	ENST00000407991.1	protein_coding	1956	NA	NA
029	2	8	27277127	27557127	1.69	k2prob	rs35505579	27337045	1.56576e-4	ENSG00000120903	CHRNA2	YES	upstream_gene_variant	MODIFIER	Transcript	ENST00000518712.1	protein_coding	1956	NA	NA
029	2	8	27277127	27557127	1.69	k2prob	rs35505579	27337045	1.56576e-4	ENSG00000120903	CHRNA2	YES	intron_variant	MODIFIER	Transcript	ENST00000520208.1	protein_coding	1956	NA	NA
029	2	8	27277127	27557127	1.69	k2prob	rs35505579	27337045	1.56576e-4	ENSG00000120903	CHRNA2	YES	upstream_gene_variant	MODIFIER	Transcript	ENST00000520650.1	retained_intron	1956	NA	NA
029	2	8	27277127	27557127	1.69	k2prob	rs35505579	27337045	1.56576e-4	ENSG00000120903	CHRNA2	YES	upstream_gene_variant	MODIFIER	Transcript	ENST00000521921.1	protein_coding	1956	NA	NA
029	2	8	27277127	27557127	1.69	k2prob	rs35505579	27337045	1.56576e-4	ENSG00000120903	CHRNA2	YES	upstream_gene_variant	MODIFIER	Transcript	ENST00000523695.1	nonsense_mediated_decay	1956	NA	NA
029	2	8	27277127	27557127	1.69	k2prob	rs35505579	27337045	1.56576e-4	ENSG00000120903	CHRNA2	YES	intron_variant	MODIFIER	Transcript	ENST00000524096.1	protein_coding	1956	NA	NA
029	2	8	27277127	27557127	1.69	k2prob	rs28394608	27307336	1.56151e-4	ENSG00000120899	PTK2B	YES	intron_variant	MODIFIER	Transcript	ENST00000338238.4	protein_coding	9612	NA	NA
029	2	8	27277127	27557127	1.69	k2prob	rs28394608	27307336	1.56151e-4	ENSG00000120899	PTK2B	YES	intron_variant	MODIFIER	Transcript	ENST00000346049.5	protein_coding	9612	NA	NA
029	2	8	27277127	27557127	1.69	k2prob	rs28394608	27307336	1.56151e-4	ENSG00000120899	PTK2B	YES	intron_variant	MODIFIER	Transcript	ENST00000397497.4	protein_coding	9612	NA	NA
029	2	8	27277127	27557127	1.69	k2prob	rs28394608	27307336	1.56151e-4	ENSG00000120899	PTK2B	YES	intron_variant	MODIFIER	Transcript	ENST00000397501.1	protein_coding	9612	NA	NA
029	2	8	27277127	27557127	1.69	k2prob	rs28394608	27307336	1.56151e-4	ENSG00000120899	PTK2B	YES	intron_variant	MODIFIER	Transcript	ENST00000420218.2	protein_coding	9612	NA	NA
029	2	8	27277127	27557127	1.69	k2prob	rs28394608	27307336	1.56151e-4	ENSG00000120899	PTK2B	YES	upstream_gene_variant	MODIFIER	Transcript	ENST00000482543.1	retained_intron	9612	NA	NA
029	2	8	27277127	27557127	1.69	k2prob	rs28394608	27307336	1.56151e-4	ENSG00000120899	PTK2B	YES	intron_variant	MODIFIER	Transcript	ENST00000517339.1	protein_coding	9612	NA	NA
029	2	8	27277127	27557127	1.69	k2prob	rs28394608	27307336	1.56151e-4	ENSG00000120899	PTK2B	YES	upstream_gene_variant	MODIFIER	Transcript	ENST00000522245.1	retained_intron	9612	NA	NA
029	2	8	27277127	27557127	1.69	k2prob	rs28394608	27307336	1.56151e-4	ENSG00000120899	PTK2B	YES	intron_variant	MODIFIER	Transcript	ENST00000544172.1	protein_coding	9612	NA	NA
029	2	8	27277127	27557127	1.69	k2prob	rs28580551	27289409	1.56011e-4	ENSG00000120899	PTK2B	YES	intron_variant	MODIFIER	Transcript	ENST00000338238.4	protein_coding	9612	NA	NA
029	2	8	27277127	27557127	1.69	k2prob	rs28580551	27289409	1.56011e-4	ENSG00000120899	PTK2B	YES	intron_variant	MODIFIER	Transcript	ENST00000346049.5	protein_coding	9612	NA	NA
029	2	8	27277127	27557127	1.69	k2prob	rs28580551	27289409	1.56011e-4	ENSG00000120899	PTK2B	YES	intron_variant	MODIFIER	Transcript	ENST00000397497.4	protein_coding	9612	NA	NA
029	2	8	27277127	27557127	1.69	k2prob	rs28580551	27289409	1.56011e-4	ENSG00000120899	PTK2B	YES	intron_variant	MODIFIER	Transcript	ENST00000397501.1	protein_coding	9612	NA	NA
029	2	8	27277127	27557127	1.69	k2prob	rs28580551	27289409	1.56011e-4	ENSG00000120899	PTK2B	YES	downstream_gene_variant	MODIFIER	Transcript	ENST00000412793.1	protein_coding	9612	NA	NA
029	2	8	27277127	27557127	1.69	k2prob	rs28580551	27289409	1.56011e-4	ENSG00000120899	PTK2B	YES	intron_variant	MODIFIER	Transcript	ENST00000420218.2	protein_coding	9612	NA	NA
029	2	8	27277127	27557127	1.69	k2prob	rs28580551	27289409	1.56011e-4	ENSG00000120899	PTK2B	YES	upstream_gene_variant	MODIFIER	Transcript	ENST00000461615.1	retained_intron	9612	NA	NA
029	2	8	27277127	27557127	1.69	k2prob	rs28580551	27289409	1.56011e-4	ENSG00000120899	PTK2B	YES	intron_variant	MODIFIER	Transcript	ENST00000517339.1	protein_coding	9612	NA	NA
029	2	8	27277127	27557127	1.69	k2prob	rs28580551	27289409	1.56011e-4	ENSG00000120899	PTK2B	YES	intron_variant	MODIFIER	Transcript	ENST00000519512.1	protein_coding	9612	NA	NA
029	2	8	27277127	27557127	1.69	k2prob	rs28580551	27289409	1.56011e-4	ENSG00000120899	PTK2B	YES	downstream_gene_variant	MODIFIER	Transcript	ENST00000521000.1	retained_intron	9612	NA	NA
029	2	8	27277127	27557127	1.69	k2prob	rs28580551	27289409	1.56011e-4	ENSG00000120899	PTK2B	YES	intron_variant	MODIFIER	Transcript	ENST00000544172.1	protein_coding	9612	NA	NA
029	2	8	27277127	27557127	1.69	k2prob	rs13438899	27394539	1.54918e-4	ENSG00000120915	EPHX2	YES	intron_variant	MODIFIER	Transcript	ENST00000380476.3	protein_coding	3402	NA	NA
029	2	8	27277127	27557127	1.69	k2prob	rs13438899	27394539	1.54918e-4	ENSG00000120915	EPHX2	YES	intron_variant	MODIFIER	Transcript	ENST00000517536.1	protein_coding	3402	NA	NA
029	2	8	27277127	27557127	1.69	k2prob	rs13438899	27394539	1.54918e-4	ENSG00000120915	EPHX2	YES	intron_variant	MODIFIER	Transcript	ENST00000518379.1	protein_coding	3402	NA	NA
029	2	8	27277127	27557127	1.69	k2prob	rs13438899	27394539	1.54918e-4	ENSG00000120915	EPHX2	YES	intron_variant,non_coding_transcript_variant	MODIFIER	Transcript	ENST00000520623.1	retained_intron	3402	NA	NA
029	2	8	27277127	27557127	1.69	k2prob	rs13438899	27394539	1.54918e-4	ENSG00000120915	EPHX2	YES	intron_variant	MODIFIER	Transcript	ENST00000521400.1	protein_coding	3402	NA	NA
029	2	8	27277127	27557127	1.69	k2prob	rs13438899	27394539	1.54918e-4	ENSG00000120915	EPHX2	YES	intron_variant	MODIFIER	Transcript	ENST00000521780.1	protein_coding	3402	NA	NA
029	2	8	27277127	27557127	1.69	k2prob	rs9331888	27468862	1.54081e-4	ENSG00000120885	CLU	YES	intron_variant	MODIFIER	Transcript	ENST00000316403.10	protein_coding	2095	NA	NA
029	2	8	27277127	27557127	1.69	k2prob	rs9331888	27468862	1.54081e-4	ENSG00000120885	CLU	YES	5_prime_UTR_variant	MODIFIER	Transcript	ENST00000405140.3	protein_coding	2095	NA	NA
029	2	8	27277127	27557127	1.69	k2prob	rs9331888	27468862	1.54081e-4	ENSG00000120885	CLU	YES	intron_variant,non_coding_transcript_variant	MODIFIER	Transcript	ENST00000518050.1	retained_intron	2095	NA	NA
029	2	8	27277127	27557127	1.69	k2prob	rs9331888	27468862	1.54081e-4	ENSG00000120885	CLU	YES	intron_variant	MODIFIER	Transcript	ENST00000519472.1	protein_coding	2095	NA	NA
029	2	8	27277127	27557127	1.69	k2prob	rs9331888	27468862	1.54081e-4	ENSG00000120885	CLU	YES	intron_variant	MODIFIER	Transcript	ENST00000519742.1	protein_coding	2095	NA	NA
029	2	8	27277127	27557127	1.69	k2prob	rs9331888	27468862	1.54081e-4	ENSG00000120885	CLU	YES	upstream_gene_variant	MODIFIER	Transcript	ENST00000520491.1	protein_coding	2095	NA	NA
029	2	8	27277127	27557127	1.69	k2prob	rs9331888	27468862	1.54081e-4	ENSG00000120885	CLU	YES	upstream_gene_variant	MODIFIER	Transcript	ENST00000520796.1	protein_coding	2095	NA	NA
029	2	8	27277127	27557127	1.69	k2prob	rs9331888	27468862	1.54081e-4	ENSG00000120885	CLU	YES	intron_variant	MODIFIER	Transcript	ENST00000522238.1	protein_coding	2095	NA	NA
029	2	8	27277127	27557127	1.69	k2prob	rs9331888	27468862	1.54081e-4	ENSG00000120885	CLU	YES	intron_variant,non_coding_transcript_variant	MODIFIER	Transcript	ENST00000522299.1	retained_intron	2095	NA	NA
029	2	8	27277127	27557127	1.69	k2prob	rs9331888	27468862	1.54081e-4	ENSG00000120885	CLU	YES	intron_variant	MODIFIER	Transcript	ENST00000522413.1	protein_coding	2095	NA	NA
029	2	8	27277127	27557127	1.69	k2prob	rs9331888	27468862	1.54081e-4	ENSG00000120885	CLU	YES	intron_variant	MODIFIER	Transcript	ENST00000523396.1	protein_coding	2095	NA	NA
029	2	8	27277127	27557127	1.69	k2prob	rs9331888	27468862	1.54081e-4	ENSG00000120885	CLU	YES	5_prime_UTR_variant	MODIFIER	Transcript	ENST00000523500.1	protein_coding	2095	NA	NA
029	2	8	27277127	27557127	1.69	k2prob	rs9331888	27468862	1.54081e-4	ENSG00000120885	CLU	YES	intron_variant	MODIFIER	Transcript	ENST00000523589.1	protein_coding	2095	NA	NA
029	2	8	27277127	27557127	1.69	k2prob	rs9331888	27468862	1.54081e-4	ENSG00000120885	CLU	YES	intron_variant	MODIFIER	Transcript	ENST00000546343.1	protein_coding	2095	NA	NA
029	2	8	27277127	27557127	1.69	k2prob	rs9331888	27468862	1.54081e-4	ENSG00000120885	CLU	YES	intron_variant	MODIFIER	Transcript	ENST00000560366.1	protein_coding	2095	NA	NA
029	2	8	27277127	27557127	1.69	k2prob	rs9331888	27468862	1.54081e-4	ENSG00000120885	CLU	YES	intron_variant	MODIFIER	Transcript	ENST00000560566.1	protein_coding	2095	NA	NA
029	2	8	27277127	27557127	1.69	k2prob	rs13439459	27394366	1.53267e-4	ENSG00000120915	EPHX2	YES	missense_variant	MODERATE	Transcript	ENST00000380476.3	protein_coding	3402	tolerated(0.11)	probably_damaging(0.913)
029	2	8	27277127	27557127	1.69	k2prob	rs13439459	27394366	1.53267e-4	ENSG00000120915	EPHX2	YES	synonymous_variant	LOW	Transcript	ENST00000380476.3	protein_coding	3402	NA	NA
029	2	8	27277127	27557127	1.69	k2prob	rs13439459	27394366	1.53267e-4	ENSG00000120915	EPHX2	YES	missense_variant	MODERATE	Transcript	ENST00000517536.1	protein_coding	3402	tolerated(0.07)	possibly_damaging(0.902)
029	2	8	27277127	27557127	1.69	k2prob	rs13439459	27394366	1.53267e-4	ENSG00000120915	EPHX2	YES	synonymous_variant	LOW	Transcript	ENST00000517536.1	protein_coding	3402	NA	NA
029	2	8	27277127	27557127	1.69	k2prob	rs13439459	27394366	1.53267e-4	ENSG00000120915	EPHX2	YES	missense_variant	MODERATE	Transcript	ENST00000518379.1	protein_coding	3402	tolerated(0.11)	possibly_damaging(0.862)
029	2	8	27277127	27557127	1.69	k2prob	rs13439459	27394366	1.53267e-4	ENSG00000120915	EPHX2	YES	synonymous_variant	LOW	Transcript	ENST00000518379.1	protein_coding	3402	NA	NA
029	2	8	27277127	27557127	1.69	k2prob	rs13439459	27394366	1.53267e-4	ENSG00000120915	EPHX2	YES	non_coding_transcript_exon_variant	MODIFIER	Transcript	ENST00000520623.1	retained_intron	3402	NA	NA
029	2	8	27277127	27557127	1.69	k2prob	rs13439459	27394366	1.53267e-4	ENSG00000120915	EPHX2	YES	missense_variant	MODERATE	Transcript	ENST00000521400.1	protein_coding	3402	tolerated(0.11)	probably_damaging(0.913)
029	2	8	27277127	27557127	1.69	k2prob	rs13439459	27394366	1.53267e-4	ENSG00000120915	EPHX2	YES	synonymous_variant	LOW	Transcript	ENST00000521400.1	protein_coding	3402	NA	NA
029	2	8	27277127	27557127	1.69	k2prob	rs13439459	27394366	1.53267e-4	ENSG00000120915	EPHX2	YES	missense_variant	MODERATE	Transcript	ENST00000521780.1	protein_coding	3402	tolerated(0.11)	probably_damaging(0.913)
029	2	8	27277127	27557127	1.69	k2prob	rs13439459	27394366	1.53267e-4	ENSG00000120915	EPHX2	YES	synonymous_variant	LOW	Transcript	ENST00000521780.1	protein_coding	3402	NA	NA
029	2	8	27277127	27557127	1.69	k2prob	rs56290433	27393053	1.52316e-4	ENSG00000120915	EPHX2	YES	intron_variant	MODIFIER	Transcript	ENST00000380476.3	protein_coding	3402	NA	NA
029	2	8	27277127	27557127	1.69	k2prob	rs56290433	27393053	1.52316e-4	ENSG00000120915	EPHX2	YES	intron_variant	MODIFIER	Transcript	ENST00000517536.1	protein_coding	3402	NA	NA
029	2	8	27277127	27557127	1.69	k2prob	rs56290433	27393053	1.52316e-4	ENSG00000120915	EPHX2	YES	intron_variant	MODIFIER	Transcript	ENST00000518379.1	protein_coding	3402	NA	NA
029	2	8	27277127	27557127	1.69	k2prob	rs56290433	27393053	1.52316e-4	ENSG00000120915	EPHX2	YES	intron_variant,non_coding_transcript_variant	MODIFIER	Transcript	ENST00000520623.1	retained_intron	3402	NA	NA
029	2	8	27277127	27557127	1.69	k2prob	rs56290433	27393053	1.52316e-4	ENSG00000120915	EPHX2	YES	intron_variant	MODIFIER	Transcript	ENST00000521400.1	protein_coding	3402	NA	NA
029	2	8	27277127	27557127	1.69	k2prob	rs56290433	27393053	1.52316e-4	ENSG00000120915	EPHX2	YES	intron_variant	MODIFIER	Transcript	ENST00000521780.1	protein_coding	3402	NA	NA
029	2	8	27277127	27557127	1.69	k2prob	rs735421	27319292	1.52152e-4	ENSG00000120903	CHRNA2	YES	intron_variant	MODIFIER	Transcript	ENST00000240132.2	protein_coding	1956	NA	NA
029	2	8	27277127	27557127	1.69	k2prob	rs735421	27319292	1.52152e-4	ENSG00000120903	CHRNA2	YES	intron_variant	MODIFIER	Transcript	ENST00000407991.1	protein_coding	1956	NA	NA
029	2	8	27277127	27557127	1.69	k2prob	rs735421	27319292	1.52152e-4	ENSG00000120903	CHRNA2	YES	intron_variant,non_coding_transcript_variant	MODIFIER	Transcript	ENST00000520600.1	retained_intron	1956	NA	NA
029	2	8	27277127	27557127	1.69	k2prob	rs735421	27319292	1.52152e-4	ENSG00000120903	CHRNA2	YES	intron_variant	MODIFIER	Transcript	ENST00000520933.2	protein_coding	1956	NA	NA
029	2	8	27277127	27557127	1.69	k2prob	rs735421	27319292	1.52152e-4	ENSG00000120903	CHRNA2	YES	downstream_gene_variant	MODIFIER	Transcript	ENST00000522008.1	retained_intron	1956	NA	NA
029	2	8	27277127	27557127	1.69	k2prob	rs735421	27319292	1.52152e-4	ENSG00000120903	CHRNA2	YES	intron_variant,non_coding_transcript_variant	MODIFIER	Transcript	ENST00000523529.1	retained_intron	1956	NA	NA
029	2	8	27277127	27557127	1.69	k2prob	rs735421	27319292	1.52152e-4	ENSG00000120903	CHRNA2	YES	intron_variant,NMD_transcript_variant	MODIFIER	Transcript	ENST00000523695.1	nonsense_mediated_decay	1956	NA	NA
029	2	8	27277127	27557127	1.69	k2prob	rs735421	27319292	1.52152e-4	ENSG00000120899	PTK2B	YES	downstream_gene_variant	MODIFIER	Transcript	ENST00000338238.4	protein_coding	9612	NA	NA
029	2	8	27277127	27557127	1.69	k2prob	rs735421	27319292	1.52152e-4	ENSG00000120899	PTK2B	YES	downstream_gene_variant	MODIFIER	Transcript	ENST00000346049.5	protein_coding	9612	NA	NA
029	2	8	27277127	27557127	1.69	k2prob	rs735421	27319292	1.52152e-4	ENSG00000120899	PTK2B	YES	downstream_gene_variant	MODIFIER	Transcript	ENST00000397501.1	protein_coding	9612	NA	NA
029	2	8	27277127	27557127	1.69	k2prob	rs735421	27319292	1.52152e-4	ENSG00000120899	PTK2B	YES	downstream_gene_variant	MODIFIER	Transcript	ENST00000420218.2	protein_coding	9612	NA	NA
029	2	8	27277127	27557127	1.69	k2prob	rs735421	27319292	1.52152e-4	ENSG00000120899	PTK2B	YES	downstream_gene_variant	MODIFIER	Transcript	ENST00000517339.1	protein_coding	9612	NA	NA
029	2	8	27277127	27557127	1.69	k2prob	rs735421	27319292	1.52152e-4	ENSG00000120899	PTK2B	YES	downstream_gene_variant	MODIFIER	Transcript	ENST00000522245.1	retained_intron	9612	NA	NA
029	2	8	27277127	27557127	1.69	k2prob	rs735421	27319292	1.52152e-4	ENSG00000120899	PTK2B	YES	downstream_gene_variant	MODIFIER	Transcript	ENST00000544172.1	protein_coding	9612	NA	NA
029	2	8	27277127	27557127	1.69	k2prob	rs74373662	27406197	1.5187e-4	ENSG00000120915	EPHX2	YES	downstream_gene_variant	MODIFIER	Transcript	ENST00000380476.3	protein_coding	3402	NA	NA
029	2	8	27277127	27557127	1.69	k2prob	rs74373662	27406197	1.5187e-4	ENSG00000120915	EPHX2	YES	downstream_gene_variant	MODIFIER	Transcript	ENST00000517536.1	protein_coding	3402	NA	NA
029	2	8	27277127	27557127	1.69	k2prob	rs74373662	27406197	1.5187e-4	ENSG00000120915	EPHX2	YES	downstream_gene_variant	MODIFIER	Transcript	ENST00000518379.1	protein_coding	3402	NA	NA
029	2	8	27277127	27557127	1.69	k2prob	rs74373662	27406197	1.5187e-4	ENSG00000120915	EPHX2	YES	downstream_gene_variant	MODIFIER	Transcript	ENST00000521400.1	protein_coding	3402	NA	NA
029	2	8	27277127	27557127	1.69	k2prob	rs74373662	27406197	1.5187e-4	ENSG00000120915	EPHX2	YES	downstream_gene_variant	MODIFIER	Transcript	ENST00000521780.1	protein_coding	3402	NA	NA
029	2	8	27277127	27557127	1.69	k2prob	rs11993944	27546529	1.51537e-4	NA	NA	NO	intergenic_variant	MODIFIER	NA	NA	NA	NA	NA	NA
029	2	8	27277127	27557127	1.69	k2prob	rs7812347	27460185	1.50898e-4	ENSG00000120885	CLU	YES	intron_variant	MODIFIER	Transcript	ENST00000316403.10	protein_coding	2095	NA	NA
029	2	8	27277127	27557127	1.69	k2prob	rs7812347	27460185	1.50898e-4	ENSG00000120885	CLU	YES	intron_variant	MODIFIER	Transcript	ENST00000405140.3	protein_coding	2095	NA	NA
029	2	8	27277127	27557127	1.69	k2prob	rs7812347	27460185	1.50898e-4	ENSG00000120885	CLU	YES	downstream_gene_variant	MODIFIER	Transcript	ENST00000519742.1	protein_coding	2095	NA	NA
029	2	8	27277127	27557127	1.69	k2prob	rs7812347	27460185	1.50898e-4	ENSG00000120885	CLU	YES	downstream_gene_variant	MODIFIER	Transcript	ENST00000520491.1	protein_coding	2095	NA	NA
029	2	8	27277127	27557127	1.69	k2prob	rs7812347	27460185	1.50898e-4	ENSG00000120885	CLU	YES	downstream_gene_variant	MODIFIER	Transcript	ENST00000520796.1	protein_coding	2095	NA	NA
029	2	8	27277127	27557127	1.69	k2prob	rs7812347	27460185	1.50898e-4	ENSG00000120885	CLU	YES	upstream_gene_variant	MODIFIER	Transcript	ENST00000521770.1	protein_coding	2095	NA	NA
029	2	8	27277127	27557127	1.69	k2prob	rs7812347	27460185	1.50898e-4	ENSG00000120885	CLU	YES	intron_variant	MODIFIER	Transcript	ENST00000522098.1	protein_coding	2095	NA	NA
029	2	8	27277127	27557127	1.69	k2prob	rs7812347	27460185	1.50898e-4	ENSG00000120885	CLU	YES	intron_variant,non_coding_transcript_variant	MODIFIER	Transcript	ENST00000522299.1	retained_intron	2095	NA	NA
029	2	8	27277127	27557127	1.69	k2prob	rs7812347	27460185	1.50898e-4	ENSG00000120885	CLU	YES	downstream_gene_variant	MODIFIER	Transcript	ENST00000522413.1	protein_coding	2095	NA	NA
029	2	8	27277127	27557127	1.69	k2prob	rs7812347	27460185	1.50898e-4	ENSG00000120885	CLU	YES	downstream_gene_variant	MODIFIER	Transcript	ENST00000522502.1	retained_intron	2095	NA	NA
029	2	8	27277127	27557127	1.69	k2prob	rs7812347	27460185	1.50898e-4	ENSG00000120885	CLU	YES	intron_variant	MODIFIER	Transcript	ENST00000523500.1	protein_coding	2095	NA	NA
029	2	8	27277127	27557127	1.69	k2prob	rs7812347	27460185	1.50898e-4	ENSG00000120885	CLU	YES	downstream_gene_variant	MODIFIER	Transcript	ENST00000523589.1	protein_coding	2095	NA	NA
029	2	8	27277127	27557127	1.69	k2prob	rs7812347	27460185	1.50898e-4	ENSG00000120885	CLU	YES	intron_variant	MODIFIER	Transcript	ENST00000546343.1	protein_coding	2095	NA	NA
029	2	8	27277127	27557127	1.69	k2prob	rs7812347	27460185	1.50898e-4	ENSG00000120885	CLU	YES	intron_variant	MODIFIER	Transcript	ENST00000560366.1	protein_coding	2095	NA	NA
029	2	8	27277127	27557127	1.69	k2prob	rs7812347	27460185	1.50898e-4	ENSG00000120885	CLU	YES	downstream_gene_variant	MODIFIER	Transcript	ENST00000560566.1	protein_coding	2095	NA	NA
029	2	8	27277127	27557127	1.69	k2prob	rs28408579	27289412	1.4896e-4	ENSG00000120899	PTK2B	YES	intron_variant	MODIFIER	Transcript	ENST00000338238.4	protein_coding	9612	NA	NA
029	2	8	27277127	27557127	1.69	k2prob	rs28408579	27289412	1.4896e-4	ENSG00000120899	PTK2B	YES	intron_variant	MODIFIER	Transcript	ENST00000346049.5	protein_coding	9612	NA	NA
029	2	8	27277127	27557127	1.69	k2prob	rs28408579	27289412	1.4896e-4	ENSG00000120899	PTK2B	YES	intron_variant	MODIFIER	Transcript	ENST00000397497.4	protein_coding	9612	NA	NA
029	2	8	27277127	27557127	1.69	k2prob	rs28408579	27289412	1.4896e-4	ENSG00000120899	PTK2B	YES	intron_variant	MODIFIER	Transcript	ENST00000397501.1	protein_coding	9612	NA	NA
029	2	8	27277127	27557127	1.69	k2prob	rs28408579	27289412	1.4896e-4	ENSG00000120899	PTK2B	YES	downstream_gene_variant	MODIFIER	Transcript	ENST00000412793.1	protein_coding	9612	NA	NA
029	2	8	27277127	27557127	1.69	k2prob	rs28408579	27289412	1.4896e-4	ENSG00000120899	PTK2B	YES	intron_variant	MODIFIER	Transcript	ENST00000420218.2	protein_coding	9612	NA	NA
029	2	8	27277127	27557127	1.69	k2prob	rs28408579	27289412	1.4896e-4	ENSG00000120899	PTK2B	YES	upstream_gene_variant	MODIFIER	Transcript	ENST00000461615.1	retained_intron	9612	NA	NA
029	2	8	27277127	27557127	1.69	k2prob	rs28408579	27289412	1.4896e-4	ENSG00000120899	PTK2B	YES	intron_variant	MODIFIER	Transcript	ENST00000517339.1	protein_coding	9612	NA	NA
029	2	8	27277127	27557127	1.69	k2prob	rs28408579	27289412	1.4896e-4	ENSG00000120899	PTK2B	YES	intron_variant	MODIFIER	Transcript	ENST00000519512.1	protein_coding	9612	NA	NA
029	2	8	27277127	27557127	1.69	k2prob	rs28408579	27289412	1.4896e-4	ENSG00000120899	PTK2B	YES	downstream_gene_variant	MODIFIER	Transcript	ENST00000521000.1	retained_intron	9612	NA	NA
029	2	8	27277127	27557127	1.69	k2prob	rs28408579	27289412	1.4896e-4	ENSG00000120899	PTK2B	YES	intron_variant	MODIFIER	Transcript	ENST00000544172.1	protein_coding	9612	NA	NA
029	2	8	27277127	27557127	1.69	k2prob	rs9657293	27279223	1.47433e-4	ENSG00000120899	PTK2B	YES	intron_variant	MODIFIER	Transcript	ENST00000338238.4	protein_coding	9612	NA	NA
029	2	8	27277127	27557127	1.69	k2prob	rs9657293	27279223	1.47433e-4	ENSG00000120899	PTK2B	YES	intron_variant	MODIFIER	Transcript	ENST00000346049.5	protein_coding	9612	NA	NA
029	2	8	27277127	27557127	1.69	k2prob	rs9657293	27279223	1.47433e-4	ENSG00000120899	PTK2B	YES	intron_variant	MODIFIER	Transcript	ENST00000397501.1	protein_coding	9612	NA	NA
029	2	8	27277127	27557127	1.69	k2prob	rs9657293	27279223	1.47433e-4	ENSG00000120899	PTK2B	YES	intron_variant	MODIFIER	Transcript	ENST00000412793.1	protein_coding	9612	NA	NA
029	2	8	27277127	27557127	1.69	k2prob	rs9657293	27279223	1.47433e-4	ENSG00000120899	PTK2B	YES	intron_variant	MODIFIER	Transcript	ENST00000420218.2	protein_coding	9612	NA	NA
029	2	8	27277127	27557127	1.69	k2prob	rs9657293	27279223	1.47433e-4	ENSG00000120899	PTK2B	YES	intron_variant	MODIFIER	Transcript	ENST00000517339.1	protein_coding	9612	NA	NA
029	2	8	27277127	27557127	1.69	k2prob	rs9657293	27279223	1.47433e-4	ENSG00000120899	PTK2B	YES	upstream_gene_variant	MODIFIER	Transcript	ENST00000521000.1	retained_intron	9612	NA	NA
029	2	8	27277127	27557127	1.69	k2prob	rs9657293	27279223	1.47433e-4	ENSG00000120899	PTK2B	YES	downstream_gene_variant	MODIFIER	Transcript	ENST00000521164.1	protein_coding	9612	NA	NA
029	2	8	27277127	27557127	1.69	k2prob	rs9657293	27279223	1.47433e-4	ENSG00000120899	PTK2B	YES	intron_variant	MODIFIER	Transcript	ENST00000522517.1	protein_coding	9612	NA	NA
029	2	8	27277127	27557127	1.69	k2prob	rs9657293	27279223	1.47433e-4	ENSG00000120899	PTK2B	YES	intron_variant	MODIFIER	Transcript	ENST00000544172.1	protein_coding	9612	NA	NA
029	2	8	27277127	27557127	1.69	k2prob	rs1541845	27279400	1.4743e-4	ENSG00000120899	PTK2B	YES	intron_variant	MODIFIER	Transcript	ENST00000338238.4	protein_coding	9612	NA	NA
029	2	8	27277127	27557127	1.69	k2prob	rs1541845	27279400	1.4743e-4	ENSG00000120899	PTK2B	YES	intron_variant	MODIFIER	Transcript	ENST00000346049.5	protein_coding	9612	NA	NA
029	2	8	27277127	27557127	1.69	k2prob	rs1541845	27279400	1.4743e-4	ENSG00000120899	PTK2B	YES	intron_variant	MODIFIER	Transcript	ENST00000397501.1	protein_coding	9612	NA	NA
029	2	8	27277127	27557127	1.69	k2prob	rs1541845	27279400	1.4743e-4	ENSG00000120899	PTK2B	YES	intron_variant	MODIFIER	Transcript	ENST00000412793.1	protein_coding	9612	NA	NA
029	2	8	27277127	27557127	1.69	k2prob	rs1541845	27279400	1.4743e-4	ENSG00000120899	PTK2B	YES	intron_variant	MODIFIER	Transcript	ENST00000420218.2	protein_coding	9612	NA	NA
029	2	8	27277127	27557127	1.69	k2prob	rs1541845	27279400	1.4743e-4	ENSG00000120899	PTK2B	YES	intron_variant	MODIFIER	Transcript	ENST00000517339.1	protein_coding	9612	NA	NA
029	2	8	27277127	27557127	1.69	k2prob	rs1541845	27279400	1.4743e-4	ENSG00000120899	PTK2B	YES	upstream_gene_variant	MODIFIER	Transcript	ENST00000521000.1	retained_intron	9612	NA	NA
029	2	8	27277127	27557127	1.69	k2prob	rs1541845	27279400	1.4743e-4	ENSG00000120899	PTK2B	YES	downstream_gene_variant	MODIFIER	Transcript	ENST00000521164.1	protein_coding	9612	NA	NA
029	2	8	27277127	27557127	1.69	k2prob	rs1541845	27279400	1.4743e-4	ENSG00000120899	PTK2B	YES	intron_variant	MODIFIER	Transcript	ENST00000522517.1	protein_coding	9612	NA	NA
029	2	8	27277127	27557127	1.69	k2prob	rs1541845	27279400	1.4743e-4	ENSG00000120899	PTK2B	YES	intron_variant	MODIFIER	Transcript	ENST00000544172.1	protein_coding	9612	NA	NA
029	2	8	27277127	27557127	1.69	k2prob	rs17057310	27387872	1.46836e-4	ENSG00000120915	EPHX2	YES	intron_variant	MODIFIER	Transcript	ENST00000380476.3	protein_coding	3402	NA	NA
029	2	8	27277127	27557127	1.69	k2prob	rs17057310	27387872	1.46836e-4	ENSG00000120915	EPHX2	YES	intron_variant	MODIFIER	Transcript	ENST00000517536.1	protein_coding	3402	NA	NA
029	2	8	27277127	27557127	1.69	k2prob	rs17057310	27387872	1.46836e-4	ENSG00000120915	EPHX2	YES	intron_variant	MODIFIER	Transcript	ENST00000518379.1	protein_coding	3402	NA	NA
029	2	8	27277127	27557127	1.69	k2prob	rs17057310	27387872	1.46836e-4	ENSG00000120915	EPHX2	YES	intron_variant,non_coding_transcript_variant	MODIFIER	Transcript	ENST00000520623.1	retained_intron	3402	NA	NA
029	2	8	27277127	27557127	1.69	k2prob	rs17057310	27387872	1.46836e-4	ENSG00000120915	EPHX2	YES	intron_variant	MODIFIER	Transcript	ENST00000521400.1	protein_coding	3402	NA	NA
029	2	8	27277127	27557127	1.69	k2prob	rs17057310	27387872	1.46836e-4	ENSG00000120915	EPHX2	YES	intron_variant	MODIFIER	Transcript	ENST00000521780.1	protein_coding	3402	NA	NA
029	2	8	27277127	27557127	1.69	k2prob	rs76391545	27331277	1.45835e-4	ENSG00000120903	CHRNA2	YES	intron_variant	MODIFIER	Transcript	ENST00000240132.2	protein_coding	1956	NA	NA
029	2	8	27277127	27557127	1.69	k2prob	rs76391545	27331277	1.45835e-4	ENSG00000120903	CHRNA2	YES	intron_variant	MODIFIER	Transcript	ENST00000407991.1	protein_coding	1956	NA	NA
029	2	8	27277127	27557127	1.69	k2prob	rs76391545	27331277	1.45835e-4	ENSG00000120903	CHRNA2	YES	intron_variant	MODIFIER	Transcript	ENST00000518712.1	protein_coding	1956	NA	NA
029	2	8	27277127	27557127	1.69	k2prob	rs76391545	27331277	1.45835e-4	ENSG00000120903	CHRNA2	YES	intron_variant	MODIFIER	Transcript	ENST00000520208.1	protein_coding	1956	NA	NA
029	2	8	27277127	27557127	1.69	k2prob	rs76391545	27331277	1.45835e-4	ENSG00000120903	CHRNA2	YES	intron_variant,non_coding_transcript_variant	MODIFIER	Transcript	ENST00000520650.1	retained_intron	1956	NA	NA
029	2	8	27277127	27557127	1.69	k2prob	rs76391545	27331277	1.45835e-4	ENSG00000120903	CHRNA2	YES	upstream_gene_variant	MODIFIER	Transcript	ENST00000520933.2	protein_coding	1956	NA	NA
029	2	8	27277127	27557127	1.69	k2prob	rs76391545	27331277	1.45835e-4	ENSG00000120903	CHRNA2	YES	intron_variant	MODIFIER	Transcript	ENST00000521921.1	protein_coding	1956	NA	NA
029	2	8	27277127	27557127	1.69	k2prob	rs76391545	27331277	1.45835e-4	ENSG00000120903	CHRNA2	YES	upstream_gene_variant	MODIFIER	Transcript	ENST00000522008.1	retained_intron	1956	NA	NA
029	2	8	27277127	27557127	1.69	k2prob	rs76391545	27331277	1.45835e-4	ENSG00000120903	CHRNA2	YES	upstream_gene_variant	MODIFIER	Transcript	ENST00000523529.1	retained_intron	1956	NA	NA
029	2	8	27277127	27557127	1.69	k2prob	rs76391545	27331277	1.45835e-4	ENSG00000120903	CHRNA2	YES	intron_variant,NMD_transcript_variant	MODIFIER	Transcript	ENST00000523695.1	nonsense_mediated_decay	1956	NA	NA
029	2	8	27277127	27557127	1.69	k2prob	rs76391545	27331277	1.45835e-4	ENSG00000120903	CHRNA2	YES	intron_variant	MODIFIER	Transcript	ENST00000524096.1	protein_coding	1956	NA	NA
029	2	8	27277127	27557127	1.69	k2prob	rs6557999	27307095	1.45817e-4	ENSG00000120899	PTK2B	YES	intron_variant	MODIFIER	Transcript	ENST00000338238.4	protein_coding	9612	NA	NA
029	2	8	27277127	27557127	1.69	k2prob	rs6557999	27307095	1.45817e-4	ENSG00000120899	PTK2B	YES	intron_variant	MODIFIER	Transcript	ENST00000346049.5	protein_coding	9612	NA	NA
029	2	8	27277127	27557127	1.69	k2prob	rs6557999	27307095	1.45817e-4	ENSG00000120899	PTK2B	YES	intron_variant	MODIFIER	Transcript	ENST00000397497.4	protein_coding	9612	NA	NA
029	2	8	27277127	27557127	1.69	k2prob	rs6557999	27307095	1.45817e-4	ENSG00000120899	PTK2B	YES	intron_variant	MODIFIER	Transcript	ENST00000397501.1	protein_coding	9612	NA	NA
029	2	8	27277127	27557127	1.69	k2prob	rs6557999	27307095	1.45817e-4	ENSG00000120899	PTK2B	YES	intron_variant	MODIFIER	Transcript	ENST00000420218.2	protein_coding	9612	NA	NA
029	2	8	27277127	27557127	1.69	k2prob	rs6557999	27307095	1.45817e-4	ENSG00000120899	PTK2B	YES	upstream_gene_variant	MODIFIER	Transcript	ENST00000482543.1	retained_intron	9612	NA	NA
029	2	8	27277127	27557127	1.69	k2prob	rs6557999	27307095	1.45817e-4	ENSG00000120899	PTK2B	YES	intron_variant	MODIFIER	Transcript	ENST00000517339.1	protein_coding	9612	NA	NA
029	2	8	27277127	27557127	1.69	k2prob	rs6557999	27307095	1.45817e-4	ENSG00000120899	PTK2B	YES	upstream_gene_variant	MODIFIER	Transcript	ENST00000522245.1	retained_intron	9612	NA	NA
029	2	8	27277127	27557127	1.69	k2prob	rs6557999	27307095	1.45817e-4	ENSG00000120899	PTK2B	YES	intron_variant	MODIFIER	Transcript	ENST00000544172.1	protein_coding	9612	NA	NA
029	2	8	27277127	27557127	1.69	k2prob	rs61006720	27440917	1.4461e-4	ENSG00000234770	GULOP	YES	intron_variant,non_coding_transcript_variant	MODIFIER	Transcript	ENST00000454030.1	unitary_pseudogene	4695	NA	NA
029	2	8	27277127	27557127	1.69	k2prob	rs891393	27309379	1.44492e-4	ENSG00000120899	PTK2B	YES	intron_variant	MODIFIER	Transcript	ENST00000338238.4	protein_coding	9612	NA	NA
029	2	8	27277127	27557127	1.69	k2prob	rs891393	27309379	1.44492e-4	ENSG00000120899	PTK2B	YES	intron_variant	MODIFIER	Transcript	ENST00000346049.5	protein_coding	9612	NA	NA
029	2	8	27277127	27557127	1.69	k2prob	rs891393	27309379	1.44492e-4	ENSG00000120899	PTK2B	YES	3_prime_UTR_variant	MODIFIER	Transcript	ENST00000397497.4	protein_coding	9612	NA	NA
029	2	8	27277127	27557127	1.69	k2prob	rs891393	27309379	1.44492e-4	ENSG00000120899	PTK2B	YES	intron_variant	MODIFIER	Transcript	ENST00000397501.1	protein_coding	9612	NA	NA
029	2	8	27277127	27557127	1.69	k2prob	rs891393	27309379	1.44492e-4	ENSG00000120899	PTK2B	YES	intron_variant	MODIFIER	Transcript	ENST00000420218.2	protein_coding	9612	NA	NA
029	2	8	27277127	27557127	1.69	k2prob	rs891393	27309379	1.44492e-4	ENSG00000120899	PTK2B	YES	upstream_gene_variant	MODIFIER	Transcript	ENST00000482543.1	retained_intron	9612	NA	NA
029	2	8	27277127	27557127	1.69	k2prob	rs891393	27309379	1.44492e-4	ENSG00000120899	PTK2B	YES	intron_variant	MODIFIER	Transcript	ENST00000517339.1	protein_coding	9612	NA	NA
029	2	8	27277127	27557127	1.69	k2prob	rs891393	27309379	1.44492e-4	ENSG00000120899	PTK2B	YES	upstream_gene_variant	MODIFIER	Transcript	ENST00000522245.1	retained_intron	9612	NA	NA
029	2	8	27277127	27557127	1.69	k2prob	rs891393	27309379	1.44492e-4	ENSG00000120899	PTK2B	YES	intron_variant	MODIFIER	Transcript	ENST00000544172.1	protein_coding	9612	NA	NA
029	2	8	27277127	27557127	1.69	k2prob	rs4733060	27302432	1.44266e-4	ENSG00000120899	PTK2B	YES	intron_variant	MODIFIER	Transcript	ENST00000338238.4	protein_coding	9612	NA	NA
029	2	8	27277127	27557127	1.69	k2prob	rs4733060	27302432	1.44266e-4	ENSG00000120899	PTK2B	YES	intron_variant	MODIFIER	Transcript	ENST00000346049.5	protein_coding	9612	NA	NA
029	2	8	27277127	27557127	1.69	k2prob	rs4733060	27302432	1.44266e-4	ENSG00000120899	PTK2B	YES	intron_variant	MODIFIER	Transcript	ENST00000397497.4	protein_coding	9612	NA	NA
029	2	8	27277127	27557127	1.69	k2prob	rs4733060	27302432	1.44266e-4	ENSG00000120899	PTK2B	YES	intron_variant	MODIFIER	Transcript	ENST00000397501.1	protein_coding	9612	NA	NA
029	2	8	27277127	27557127	1.69	k2prob	rs4733060	27302432	1.44266e-4	ENSG00000120899	PTK2B	YES	intron_variant	MODIFIER	Transcript	ENST00000420218.2	protein_coding	9612	NA	NA
029	2	8	27277127	27557127	1.69	k2prob	rs4733060	27302432	1.44266e-4	ENSG00000120899	PTK2B	YES	intron_variant	MODIFIER	Transcript	ENST00000517339.1	protein_coding	9612	NA	NA
029	2	8	27277127	27557127	1.69	k2prob	rs4733060	27302432	1.44266e-4	ENSG00000120899	PTK2B	YES	intron_variant	MODIFIER	Transcript	ENST00000544172.1	protein_coding	9612	NA	NA
029	2	8	27277127	27557127	1.69	k2prob	rs4733064	27303126	1.44236e-4	ENSG00000120899	PTK2B	YES	intron_variant	MODIFIER	Transcript	ENST00000338238.4	protein_coding	9612	NA	NA
029	2	8	27277127	27557127	1.69	k2prob	rs4733064	27303126	1.44236e-4	ENSG00000120899	PTK2B	YES	intron_variant	MODIFIER	Transcript	ENST00000346049.5	protein_coding	9612	NA	NA
029	2	8	27277127	27557127	1.69	k2prob	rs4733064	27303126	1.44236e-4	ENSG00000120899	PTK2B	YES	intron_variant	MODIFIER	Transcript	ENST00000397497.4	protein_coding	9612	NA	NA
029	2	8	27277127	27557127	1.69	k2prob	rs4733064	27303126	1.44236e-4	ENSG00000120899	PTK2B	YES	intron_variant	MODIFIER	Transcript	ENST00000397501.1	protein_coding	9612	NA	NA
029	2	8	27277127	27557127	1.69	k2prob	rs4733064	27303126	1.44236e-4	ENSG00000120899	PTK2B	YES	intron_variant	MODIFIER	Transcript	ENST00000420218.2	protein_coding	9612	NA	NA
029	2	8	27277127	27557127	1.69	k2prob	rs4733064	27303126	1.44236e-4	ENSG00000120899	PTK2B	YES	intron_variant	MODIFIER	Transcript	ENST00000517339.1	protein_coding	9612	NA	NA
029	2	8	27277127	27557127	1.69	k2prob	rs4733064	27303126	1.44236e-4	ENSG00000120899	PTK2B	YES	intron_variant	MODIFIER	Transcript	ENST00000544172.1	protein_coding	9612	NA	NA
029	2	8	27277127	27557127	1.69	k2prob	rs2241652	27279705	1.43555e-4	ENSG00000120899	PTK2B	YES	intron_variant	MODIFIER	Transcript	ENST00000338238.4	protein_coding	9612	NA	NA
029	2	8	27277127	27557127	1.69	k2prob	rs2241652	27279705	1.43555e-4	ENSG00000120899	PTK2B	YES	intron_variant	MODIFIER	Transcript	ENST00000346049.5	protein_coding	9612	NA	NA
029	2	8	27277127	27557127	1.69	k2prob	rs2241652	27279705	1.43555e-4	ENSG00000120899	PTK2B	YES	intron_variant	MODIFIER	Transcript	ENST00000397501.1	protein_coding	9612	NA	NA
029	2	8	27277127	27557127	1.69	k2prob	rs2241652	27279705	1.43555e-4	ENSG00000120899	PTK2B	YES	intron_variant	MODIFIER	Transcript	ENST00000412793.1	protein_coding	9612	NA	NA
029	2	8	27277127	27557127	1.69	k2prob	rs2241652	27279705	1.43555e-4	ENSG00000120899	PTK2B	YES	intron_variant	MODIFIER	Transcript	ENST00000420218.2	protein_coding	9612	NA	NA
029	2	8	27277127	27557127	1.69	k2prob	rs2241652	27279705	1.43555e-4	ENSG00000120899	PTK2B	YES	intron_variant	MODIFIER	Transcript	ENST00000517339.1	protein_coding	9612	NA	NA
029	2	8	27277127	27557127	1.69	k2prob	rs2241652	27279705	1.43555e-4	ENSG00000120899	PTK2B	YES	upstream_gene_variant	MODIFIER	Transcript	ENST00000521000.1	retained_intron	9612	NA	NA
029	2	8	27277127	27557127	1.69	k2prob	rs2241652	27279705	1.43555e-4	ENSG00000120899	PTK2B	YES	downstream_gene_variant	MODIFIER	Transcript	ENST00000521164.1	protein_coding	9612	NA	NA
029	2	8	27277127	27557127	1.69	k2prob	rs2241652	27279705	1.43555e-4	ENSG00000120899	PTK2B	YES	intron_variant	MODIFIER	Transcript	ENST00000522517.1	protein_coding	9612	NA	NA
029	2	8	27277127	27557127	1.69	k2prob	rs2241652	27279705	1.43555e-4	ENSG00000120899	PTK2B	YES	intron_variant	MODIFIER	Transcript	ENST00000544172.1	protein_coding	9612	NA	NA
029	2	8	27277127	27557127	1.69	k2prob	rs17057426	27445858	1.43364e-4	ENSG00000234770	GULOP	YES	intron_variant,non_coding_transcript_variant	MODIFIER	Transcript	ENST00000454030.1	unitary_pseudogene	4695	NA	NA
029	2	8	27277127	27557127	1.69	k2prob	rs2565061	27324844	1.43114e-4	ENSG00000120903	CHRNA2	YES	synonymous_variant	LOW	Transcript	ENST00000240132.2	protein_coding	1956	NA	NA
029	2	8	27277127	27557127	1.69	k2prob	rs2565061	27324844	1.43114e-4	ENSG00000120903	CHRNA2	YES	missense_variant	MODERATE	Transcript	ENST00000240132.2	protein_coding	1956	deleterious(0)	possibly_damaging(0.54)
029	2	8	27277127	27557127	1.69	k2prob	rs2565061	27324844	1.43114e-4	ENSG00000120903	CHRNA2	YES	synonymous_variant	LOW	Transcript	ENST00000407991.1	protein_coding	1956	NA	NA
029	2	8	27277127	27557127	1.69	k2prob	rs2565061	27324844	1.43114e-4	ENSG00000120903	CHRNA2	YES	missense_variant	MODERATE	Transcript	ENST00000407991.1	protein_coding	1956	deleterious(0)	probably_damaging(0.997)
029	2	8	27277127	27557127	1.69	k2prob	rs2565061	27324844	1.43114e-4	ENSG00000120903	CHRNA2	YES	downstream_gene_variant	MODIFIER	Transcript	ENST00000518712.1	protein_coding	1956	NA	NA
029	2	8	27277127	27557127	1.69	k2prob	rs2565061	27324844	1.43114e-4	ENSG00000120903	CHRNA2	YES	downstream_gene_variant	MODIFIER	Transcript	ENST00000520208.1	protein_coding	1956	NA	NA
029	2	8	27277127	27557127	1.69	k2prob	rs2565061	27324844	1.43114e-4	ENSG00000120903	CHRNA2	YES	non_coding_transcript_exon_variant	MODIFIER	Transcript	ENST00000520600.1	retained_intron	1956	NA	NA
029	2	8	27277127	27557127	1.69	k2prob	rs2565061	27324844	1.43114e-4	ENSG00000120903	CHRNA2	YES	downstream_gene_variant	MODIFIER	Transcript	ENST00000520650.1	retained_intron	1956	NA	NA
029	2	8	27277127	27557127	1.69	k2prob	rs2565061	27324844	1.43114e-4	ENSG00000120903	CHRNA2	YES	synonymous_variant	LOW	Transcript	ENST00000520933.2	protein_coding	1956	NA	NA
029	2	8	27277127	27557127	1.69	k2prob	rs2565061	27324844	1.43114e-4	ENSG00000120903	CHRNA2	YES	missense_variant	MODERATE	Transcript	ENST00000520933.2	protein_coding	1956	deleterious(0)	probably_damaging(0.997)
029	2	8	27277127	27557127	1.69	k2prob	rs2565061	27324844	1.43114e-4	ENSG00000120903	CHRNA2	YES	downstream_gene_variant	MODIFIER	Transcript	ENST00000521921.1	protein_coding	1956	NA	NA
029	2	8	27277127	27557127	1.69	k2prob	rs2565061	27324844	1.43114e-4	ENSG00000120903	CHRNA2	YES	non_coding_transcript_exon_variant	MODIFIER	Transcript	ENST00000522008.1	retained_intron	1956	NA	NA
029	2	8	27277127	27557127	1.69	k2prob	rs2565061	27324844	1.43114e-4	ENSG00000120903	CHRNA2	YES	non_coding_transcript_exon_variant	MODIFIER	Transcript	ENST00000523529.1	retained_intron	1956	NA	NA
029	2	8	27277127	27557127	1.69	k2prob	rs2565061	27324844	1.43114e-4	ENSG00000120903	CHRNA2	YES	synonymous_variant,NMD_transcript_variant	LOW	Transcript	ENST00000523695.1	nonsense_mediated_decay	1956	NA	NA
029	2	8	27277127	27557127	1.69	k2prob	rs2565061	27324844	1.43114e-4	ENSG00000120903	CHRNA2	YES	missense_variant,NMD_transcript_variant	MODERATE	Transcript	ENST00000523695.1	nonsense_mediated_decay	1956	deleterious(0)	probably_damaging(1)
029	2	8	27277127	27557127	1.69	k2prob	rs2565061	27324844	1.43114e-4	ENSG00000120903	CHRNA2	YES	downstream_gene_variant	MODIFIER	Transcript	ENST00000524096.1	protein_coding	1956	NA	NA
029	2	8	27277127	27557127	1.69	k2prob	rs11135999	27435177	1.43001e-4	ENSG00000234770	GULOP	YES	non_coding_transcript_exon_variant	MODIFIER	Transcript	ENST00000454030.1	unitary_pseudogene	4695	NA	NA
029	2	8	27277127	27557127	1.69	k2prob	rs2241658	27298078	1.4231e-4	ENSG00000120899	PTK2B	YES	intron_variant	MODIFIER	Transcript	ENST00000338238.4	protein_coding	9612	NA	NA
029	2	8	27277127	27557127	1.69	k2prob	rs2241658	27298078	1.4231e-4	ENSG00000120899	PTK2B	YES	intron_variant	MODIFIER	Transcript	ENST00000346049.5	protein_coding	9612	NA	NA
029	2	8	27277127	27557127	1.69	k2prob	rs2241658	27298078	1.4231e-4	ENSG00000120899	PTK2B	YES	intron_variant	MODIFIER	Transcript	ENST00000397497.4	protein_coding	9612	NA	NA
029	2	8	27277127	27557127	1.69	k2prob	rs2241658	27298078	1.4231e-4	ENSG00000120899	PTK2B	YES	intron_variant	MODIFIER	Transcript	ENST00000397501.1	protein_coding	9612	NA	NA
029	2	8	27277127	27557127	1.69	k2prob	rs2241658	27298078	1.4231e-4	ENSG00000120899	PTK2B	YES	intron_variant	MODIFIER	Transcript	ENST00000420218.2	protein_coding	9612	NA	NA
029	2	8	27277127	27557127	1.69	k2prob	rs2241658	27298078	1.4231e-4	ENSG00000120899	PTK2B	YES	downstream_gene_variant	MODIFIER	Transcript	ENST00000495097.1	retained_intron	9612	NA	NA
029	2	8	27277127	27557127	1.69	k2prob	rs2241658	27298078	1.4231e-4	ENSG00000120899	PTK2B	YES	intron_variant	MODIFIER	Transcript	ENST00000517339.1	protein_coding	9612	NA	NA
029	2	8	27277127	27557127	1.69	k2prob	rs2241658	27298078	1.4231e-4	ENSG00000120899	PTK2B	YES	downstream_gene_variant	MODIFIER	Transcript	ENST00000519512.1	protein_coding	9612	NA	NA
029	2	8	27277127	27557127	1.69	k2prob	rs2241658	27298078	1.4231e-4	ENSG00000120899	PTK2B	YES	intron_variant	MODIFIER	Transcript	ENST00000544172.1	protein_coding	9612	NA	NA
029	2	8	27277127	27557127	1.69	k2prob	rs4733062	27302844	1.42265e-4	ENSG00000120899	PTK2B	YES	intron_variant	MODIFIER	Transcript	ENST00000338238.4	protein_coding	9612	NA	NA
029	2	8	27277127	27557127	1.69	k2prob	rs4733062	27302844	1.42265e-4	ENSG00000120899	PTK2B	YES	intron_variant	MODIFIER	Transcript	ENST00000346049.5	protein_coding	9612	NA	NA
029	2	8	27277127	27557127	1.69	k2prob	rs4733062	27302844	1.42265e-4	ENSG00000120899	PTK2B	YES	intron_variant	MODIFIER	Transcript	ENST00000397497.4	protein_coding	9612	NA	NA
029	2	8	27277127	27557127	1.69	k2prob	rs4733062	27302844	1.42265e-4	ENSG00000120899	PTK2B	YES	intron_variant	MODIFIER	Transcript	ENST00000397501.1	protein_coding	9612	NA	NA
029	2	8	27277127	27557127	1.69	k2prob	rs4733062	27302844	1.42265e-4	ENSG00000120899	PTK2B	YES	intron_variant	MODIFIER	Transcript	ENST00000420218.2	protein_coding	9612	NA	NA
029	2	8	27277127	27557127	1.69	k2prob	rs4733062	27302844	1.42265e-4	ENSG00000120899	PTK2B	YES	intron_variant	MODIFIER	Transcript	ENST00000517339.1	protein_coding	9612	NA	NA
029	2	8	27277127	27557127	1.69	k2prob	rs4733062	27302844	1.42265e-4	ENSG00000120899	PTK2B	YES	intron_variant	MODIFIER	Transcript	ENST00000544172.1	protein_coding	9612	NA	NA
029	2	8	27277127	27557127	1.69	k2prob	rs4733061	27302731	1.42261e-4	ENSG00000120899	PTK2B	YES	intron_variant	MODIFIER	Transcript	ENST00000338238.4	protein_coding	9612	NA	NA
029	2	8	27277127	27557127	1.69	k2prob	rs4733061	27302731	1.42261e-4	ENSG00000120899	PTK2B	YES	intron_variant	MODIFIER	Transcript	ENST00000346049.5	protein_coding	9612	NA	NA
029	2	8	27277127	27557127	1.69	k2prob	rs4733061	27302731	1.42261e-4	ENSG00000120899	PTK2B	YES	intron_variant	MODIFIER	Transcript	ENST00000397497.4	protein_coding	9612	NA	NA
029	2	8	27277127	27557127	1.69	k2prob	rs4733061	27302731	1.42261e-4	ENSG00000120899	PTK2B	YES	intron_variant	MODIFIER	Transcript	ENST00000397501.1	protein_coding	9612	NA	NA
029	2	8	27277127	27557127	1.69	k2prob	rs4733061	27302731	1.42261e-4	ENSG00000120899	PTK2B	YES	intron_variant	MODIFIER	Transcript	ENST00000420218.2	protein_coding	9612	NA	NA
029	2	8	27277127	27557127	1.69	k2prob	rs4733061	27302731	1.42261e-4	ENSG00000120899	PTK2B	YES	intron_variant	MODIFIER	Transcript	ENST00000517339.1	protein_coding	9612	NA	NA
029	2	8	27277127	27557127	1.69	k2prob	rs4733061	27302731	1.42261e-4	ENSG00000120899	PTK2B	YES	intron_variant	MODIFIER	Transcript	ENST00000544172.1	protein_coding	9612	NA	NA
029	2	8	27277127	27557127	1.69	k2prob	rs2322588	27312426	1.40855e-4	ENSG00000120899	PTK2B	YES	intron_variant	MODIFIER	Transcript	ENST00000338238.4	protein_coding	9612	NA	NA
029	2	8	27277127	27557127	1.69	k2prob	rs2322588	27312426	1.40855e-4	ENSG00000120899	PTK2B	YES	intron_variant	MODIFIER	Transcript	ENST00000346049.5	protein_coding	9612	NA	NA
029	2	8	27277127	27557127	1.69	k2prob	rs2322588	27312426	1.40855e-4	ENSG00000120899	PTK2B	YES	downstream_gene_variant	MODIFIER	Transcript	ENST00000397497.4	protein_coding	9612	NA	NA
029	2	8	27277127	27557127	1.69	k2prob	rs2322588	27312426	1.40855e-4	ENSG00000120899	PTK2B	YES	intron_variant	MODIFIER	Transcript	ENST00000397501.1	protein_coding	9612	NA	NA
029	2	8	27277127	27557127	1.69	k2prob	rs2322588	27312426	1.40855e-4	ENSG00000120899	PTK2B	YES	intron_variant	MODIFIER	Transcript	ENST00000420218.2	protein_coding	9612	NA	NA
029	2	8	27277127	27557127	1.69	k2prob	rs2322588	27312426	1.40855e-4	ENSG00000120899	PTK2B	YES	downstream_gene_variant	MODIFIER	Transcript	ENST00000482543.1	retained_intron	9612	NA	NA
029	2	8	27277127	27557127	1.69	k2prob	rs2322588	27312426	1.40855e-4	ENSG00000120899	PTK2B	YES	intron_variant	MODIFIER	Transcript	ENST00000517339.1	protein_coding	9612	NA	NA
029	2	8	27277127	27557127	1.69	k2prob	rs2322588	27312426	1.40855e-4	ENSG00000120899	PTK2B	YES	intron_variant,non_coding_transcript_variant	MODIFIER	Transcript	ENST00000522245.1	retained_intron	9612	NA	NA
029	2	8	27277127	27557127	1.69	k2prob	rs2322588	27312426	1.40855e-4	ENSG00000120899	PTK2B	YES	intron_variant	MODIFIER	Transcript	ENST00000544172.1	protein_coding	9612	NA	NA
029	2	8	27277127	27557127	1.69	k2prob	rs2322588	27312426	1.40855e-4	ENSG00000120903	CHRNA2	YES	downstream_gene_variant	MODIFIER	Transcript	ENST00000407991.1	protein_coding	1956	NA	NA
029	2	8	27277127	27557127	1.69	k2prob	rs2322588	27312426	1.40855e-4	ENSG00000120903	CHRNA2	YES	downstream_gene_variant	MODIFIER	Transcript	ENST00000520933.2	protein_coding	1956	NA	NA
029	2	8	27277127	27557127	1.69	k2prob	rs744596	27495342	1.40474e-4	ENSG00000168077	SCARA3	YES	intron_variant	MODIFIER	Transcript	ENST00000301904.3	protein_coding	19000	NA	NA
029	2	8	27277127	27557127	1.69	k2prob	rs744596	27495342	1.40474e-4	ENSG00000168077	SCARA3	YES	intron_variant	MODIFIER	Transcript	ENST00000337221.4	protein_coding	19000	NA	NA
029	2	8	27277127	27557127	1.69	k2prob	rs56245849	27389702	1.39411e-4	ENSG00000120915	EPHX2	YES	intron_variant	MODIFIER	Transcript	ENST00000380476.3	protein_coding	3402	NA	NA
029	2	8	27277127	27557127	1.69	k2prob	rs56245849	27389702	1.39411e-4	ENSG00000120915	EPHX2	YES	intron_variant	MODIFIER	Transcript	ENST00000517536.1	protein_coding	3402	NA	NA
029	2	8	27277127	27557127	1.69	k2prob	rs56245849	27389702	1.39411e-4	ENSG00000120915	EPHX2	YES	intron_variant	MODIFIER	Transcript	ENST00000518379.1	protein_coding	3402	NA	NA
029	2	8	27277127	27557127	1.69	k2prob	rs56245849	27389702	1.39411e-4	ENSG00000120915	EPHX2	YES	intron_variant,non_coding_transcript_variant	MODIFIER	Transcript	ENST00000520623.1	retained_intron	3402	NA	NA
029	2	8	27277127	27557127	1.69	k2prob	rs56245849	27389702	1.39411e-4	ENSG00000120915	EPHX2	YES	intron_variant	MODIFIER	Transcript	ENST00000521400.1	protein_coding	3402	NA	NA
029	2	8	27277127	27557127	1.69	k2prob	rs56245849	27389702	1.39411e-4	ENSG00000120915	EPHX2	YES	intron_variant	MODIFIER	Transcript	ENST00000521780.1	protein_coding	3402	NA	NA
029	2	8	27277127	27557127	1.69	k2prob	rs1879183	27315726	1.39247e-4	ENSG00000120903	CHRNA2	YES	downstream_gene_variant	MODIFIER	Transcript	ENST00000240132.2	protein_coding	1956	NA	NA
029	2	8	27277127	27557127	1.69	k2prob	rs1879183	27315726	1.39247e-4	ENSG00000120903	CHRNA2	YES	downstream_gene_variant	MODIFIER	Transcript	ENST00000407991.1	protein_coding	1956	NA	NA
029	2	8	27277127	27557127	1.69	k2prob	rs1879183	27315726	1.39247e-4	ENSG00000120903	CHRNA2	YES	downstream_gene_variant	MODIFIER	Transcript	ENST00000520600.1	retained_intron	1956	NA	NA
029	2	8	27277127	27557127	1.69	k2prob	rs1879183	27315726	1.39247e-4	ENSG00000120903	CHRNA2	YES	downstream_gene_variant	MODIFIER	Transcript	ENST00000520933.2	protein_coding	1956	NA	NA
029	2	8	27277127	27557127	1.69	k2prob	rs1879183	27315726	1.39247e-4	ENSG00000120903	CHRNA2	YES	downstream_gene_variant	MODIFIER	Transcript	ENST00000523529.1	retained_intron	1956	NA	NA
029	2	8	27277127	27557127	1.69	k2prob	rs1879183	27315726	1.39247e-4	ENSG00000120903	CHRNA2	YES	downstream_gene_variant	MODIFIER	Transcript	ENST00000523695.1	nonsense_mediated_decay	1956	NA	NA
029	2	8	27277127	27557127	1.69	k2prob	rs1879183	27315726	1.39247e-4	ENSG00000120899	PTK2B	YES	intron_variant	MODIFIER	Transcript	ENST00000338238.4	protein_coding	9612	NA	NA
029	2	8	27277127	27557127	1.69	k2prob	rs1879183	27315726	1.39247e-4	ENSG00000120899	PTK2B	YES	intron_variant	MODIFIER	Transcript	ENST00000346049.5	protein_coding	9612	NA	NA
029	2	8	27277127	27557127	1.69	k2prob	rs1879183	27315726	1.39247e-4	ENSG00000120899	PTK2B	YES	intron_variant	MODIFIER	Transcript	ENST00000397501.1	protein_coding	9612	NA	NA
029	2	8	27277127	27557127	1.69	k2prob	rs1879183	27315726	1.39247e-4	ENSG00000120899	PTK2B	YES	intron_variant	MODIFIER	Transcript	ENST00000420218.2	protein_coding	9612	NA	NA
029	2	8	27277127	27557127	1.69	k2prob	rs1879183	27315726	1.39247e-4	ENSG00000120899	PTK2B	YES	downstream_gene_variant	MODIFIER	Transcript	ENST00000482543.1	retained_intron	9612	NA	NA
029	2	8	27277127	27557127	1.69	k2prob	rs1879183	27315726	1.39247e-4	ENSG00000120899	PTK2B	YES	intron_variant	MODIFIER	Transcript	ENST00000517339.1	protein_coding	9612	NA	NA
029	2	8	27277127	27557127	1.69	k2prob	rs1879183	27315726	1.39247e-4	ENSG00000120899	PTK2B	YES	intron_variant,non_coding_transcript_variant	MODIFIER	Transcript	ENST00000522245.1	retained_intron	9612	NA	NA
029	2	8	27277127	27557127	1.69	k2prob	rs1879183	27315726	1.39247e-4	ENSG00000120899	PTK2B	YES	intron_variant	MODIFIER	Transcript	ENST00000544172.1	protein_coding	9612	NA	NA
029	2	8	27277127	27557127	1.69	k2prob	rs73231072	27545761	1.39098e-4	NA	NA	NO	intergenic_variant	MODIFIER	NA	NA	NA	NA	NA	NA
029	2	8	27277127	27557127	1.69	k2prob	rs55995218	27390028	1.38287e-4	ENSG00000120915	EPHX2	YES	intron_variant	MODIFIER	Transcript	ENST00000380476.3	protein_coding	3402	NA	NA
029	2	8	27277127	27557127	1.69	k2prob	rs55995218	27390028	1.38287e-4	ENSG00000120915	EPHX2	YES	intron_variant	MODIFIER	Transcript	ENST00000517536.1	protein_coding	3402	NA	NA
029	2	8	27277127	27557127	1.69	k2prob	rs55995218	27390028	1.38287e-4	ENSG00000120915	EPHX2	YES	intron_variant	MODIFIER	Transcript	ENST00000518379.1	protein_coding	3402	NA	NA
029	2	8	27277127	27557127	1.69	k2prob	rs55995218	27390028	1.38287e-4	ENSG00000120915	EPHX2	YES	intron_variant,non_coding_transcript_variant	MODIFIER	Transcript	ENST00000520623.1	retained_intron	3402	NA	NA
029	2	8	27277127	27557127	1.69	k2prob	rs55995218	27390028	1.38287e-4	ENSG00000120915	EPHX2	YES	intron_variant	MODIFIER	Transcript	ENST00000521400.1	protein_coding	3402	NA	NA
029	2	8	27277127	27557127	1.69	k2prob	rs55995218	27390028	1.38287e-4	ENSG00000120915	EPHX2	YES	intron_variant	MODIFIER	Transcript	ENST00000521780.1	protein_coding	3402	NA	NA
029	2	8	27277127	27557127	1.69	k2prob	rs4434577	27281182	1.37994e-4	ENSG00000120899	PTK2B	YES	intron_variant	MODIFIER	Transcript	ENST00000338238.4	protein_coding	9612	NA	NA
029	2	8	27277127	27557127	1.69	k2prob	rs4434577	27281182	1.37994e-4	ENSG00000120899	PTK2B	YES	intron_variant	MODIFIER	Transcript	ENST00000346049.5	protein_coding	9612	NA	NA
029	2	8	27277127	27557127	1.69	k2prob	rs4434577	27281182	1.37994e-4	ENSG00000120899	PTK2B	YES	intron_variant	MODIFIER	Transcript	ENST00000397501.1	protein_coding	9612	NA	NA
029	2	8	27277127	27557127	1.69	k2prob	rs4434577	27281182	1.37994e-4	ENSG00000120899	PTK2B	YES	intron_variant	MODIFIER	Transcript	ENST00000412793.1	protein_coding	9612	NA	NA
029	2	8	27277127	27557127	1.69	k2prob	rs4434577	27281182	1.37994e-4	ENSG00000120899	PTK2B	YES	intron_variant	MODIFIER	Transcript	ENST00000420218.2	protein_coding	9612	NA	NA
029	2	8	27277127	27557127	1.69	k2prob	rs4434577	27281182	1.37994e-4	ENSG00000120899	PTK2B	YES	intron_variant	MODIFIER	Transcript	ENST00000517339.1	protein_coding	9612	NA	NA
029	2	8	27277127	27557127	1.69	k2prob	rs4434577	27281182	1.37994e-4	ENSG00000120899	PTK2B	YES	intron_variant,non_coding_transcript_variant	MODIFIER	Transcript	ENST00000521000.1	retained_intron	9612	NA	NA
029	2	8	27277127	27557127	1.69	k2prob	rs4434577	27281182	1.37994e-4	ENSG00000120899	PTK2B	YES	downstream_gene_variant	MODIFIER	Transcript	ENST00000521164.1	protein_coding	9612	NA	NA
029	2	8	27277127	27557127	1.69	k2prob	rs4434577	27281182	1.37994e-4	ENSG00000120899	PTK2B	YES	downstream_gene_variant	MODIFIER	Transcript	ENST00000522517.1	protein_coding	9612	NA	NA
029	2	8	27277127	27557127	1.69	k2prob	rs4434577	27281182	1.37994e-4	ENSG00000120899	PTK2B	YES	intron_variant	MODIFIER	Transcript	ENST00000544172.1	protein_coding	9612	NA	NA
029	2	8	27277127	27557127	1.69	k2prob	rs56892563	27404125	1.37013e-4	ENSG00000120915	EPHX2	YES	downstream_gene_variant	MODIFIER	Transcript	ENST00000380476.3	protein_coding	3402	NA	NA
029	2	8	27277127	27557127	1.69	k2prob	rs56892563	27404125	1.37013e-4	ENSG00000120915	EPHX2	YES	downstream_gene_variant	MODIFIER	Transcript	ENST00000517536.1	protein_coding	3402	NA	NA
029	2	8	27277127	27557127	1.69	k2prob	rs56892563	27404125	1.37013e-4	ENSG00000120915	EPHX2	YES	downstream_gene_variant	MODIFIER	Transcript	ENST00000518379.1	protein_coding	3402	NA	NA
029	2	8	27277127	27557127	1.69	k2prob	rs56892563	27404125	1.37013e-4	ENSG00000120915	EPHX2	YES	downstream_gene_variant	MODIFIER	Transcript	ENST00000521400.1	protein_coding	3402	NA	NA
029	2	8	27277127	27557127	1.69	k2prob	rs56892563	27404125	1.37013e-4	ENSG00000120915	EPHX2	YES	downstream_gene_variant	MODIFIER	Transcript	ENST00000521780.1	protein_coding	3402	NA	NA
029	2	8	27277127	27557127	1.69	k2prob	rs6990074	27403730	1.36663e-4	ENSG00000120915	EPHX2	YES	downstream_gene_variant	MODIFIER	Transcript	ENST00000380476.3	protein_coding	3402	NA	NA
029	2	8	27277127	27557127	1.69	k2prob	rs6990074	27403730	1.36663e-4	ENSG00000120915	EPHX2	YES	downstream_gene_variant	MODIFIER	Transcript	ENST00000517536.1	protein_coding	3402	NA	NA
029	2	8	27277127	27557127	1.69	k2prob	rs6990074	27403730	1.36663e-4	ENSG00000120915	EPHX2	YES	downstream_gene_variant	MODIFIER	Transcript	ENST00000518379.1	protein_coding	3402	NA	NA
029	2	8	27277127	27557127	1.69	k2prob	rs6990074	27403730	1.36663e-4	ENSG00000120915	EPHX2	YES	downstream_gene_variant	MODIFIER	Transcript	ENST00000521400.1	protein_coding	3402	NA	NA
029	2	8	27277127	27557127	1.69	k2prob	rs6990074	27403730	1.36663e-4	ENSG00000120915	EPHX2	YES	downstream_gene_variant	MODIFIER	Transcript	ENST00000521780.1	protein_coding	3402	NA	NA
029	2	8	27277127	27557127	1.69	k2prob	rs55872532	27384876	1.36384e-4	ENSG00000120915	EPHX2	YES	intron_variant	MODIFIER	Transcript	ENST00000380476.3	protein_coding	3402	NA	NA
029	2	8	27277127	27557127	1.69	k2prob	rs55872532	27384876	1.36384e-4	ENSG00000120915	EPHX2	YES	intron_variant	MODIFIER	Transcript	ENST00000517536.1	protein_coding	3402	NA	NA
029	2	8	27277127	27557127	1.69	k2prob	rs55872532	27384876	1.36384e-4	ENSG00000120915	EPHX2	YES	intron_variant	MODIFIER	Transcript	ENST00000518379.1	protein_coding	3402	NA	NA
029	2	8	27277127	27557127	1.69	k2prob	rs55872532	27384876	1.36384e-4	ENSG00000120915	EPHX2	YES	intron_variant,non_coding_transcript_variant	MODIFIER	Transcript	ENST00000520623.1	retained_intron	3402	NA	NA
029	2	8	27277127	27557127	1.69	k2prob	rs55872532	27384876	1.36384e-4	ENSG00000120915	EPHX2	YES	intron_variant	MODIFIER	Transcript	ENST00000521400.1	protein_coding	3402	NA	NA
029	2	8	27277127	27557127	1.69	k2prob	rs55872532	27384876	1.36384e-4	ENSG00000120915	EPHX2	YES	downstream_gene_variant	MODIFIER	Transcript	ENST00000521684.1	protein_coding	3402	NA	NA
029	2	8	27277127	27557127	1.69	k2prob	rs55872532	27384876	1.36384e-4	ENSG00000120915	EPHX2	YES	intron_variant	MODIFIER	Transcript	ENST00000521780.1	protein_coding	3402	NA	NA
029	2	8	27277127	27557127	1.69	k2prob	rs55872532	27384876	1.36384e-4	ENSG00000120915	EPHX2	YES	downstream_gene_variant	MODIFIER	Transcript	ENST00000523326.1	retained_intron	3402	NA	NA
029	2	8	27277127	27557127	1.69	k2prob	rs2099166	27325191	1.35895e-4	ENSG00000120903	CHRNA2	YES	intron_variant	MODIFIER	Transcript	ENST00000240132.2	protein_coding	1956	NA	NA
029	2	8	27277127	27557127	1.69	k2prob	rs2099166	27325191	1.35895e-4	ENSG00000120903	CHRNA2	YES	intron_variant	MODIFIER	Transcript	ENST00000407991.1	protein_coding	1956	NA	NA
029	2	8	27277127	27557127	1.69	k2prob	rs2099166	27325191	1.35895e-4	ENSG00000120903	CHRNA2	YES	downstream_gene_variant	MODIFIER	Transcript	ENST00000518712.1	protein_coding	1956	NA	NA
029	2	8	27277127	27557127	1.69	k2prob	rs2099166	27325191	1.35895e-4	ENSG00000120903	CHRNA2	YES	downstream_gene_variant	MODIFIER	Transcript	ENST00000520208.1	protein_coding	1956	NA	NA
029	2	8	27277127	27557127	1.69	k2prob	rs2099166	27325191	1.35895e-4	ENSG00000120903	CHRNA2	YES	upstream_gene_variant	MODIFIER	Transcript	ENST00000520600.1	retained_intron	1956	NA	NA
029	2	8	27277127	27557127	1.69	k2prob	rs2099166	27325191	1.35895e-4	ENSG00000120903	CHRNA2	YES	downstream_gene_variant	MODIFIER	Transcript	ENST00000520650.1	retained_intron	1956	NA	NA
029	2	8	27277127	27557127	1.69	k2prob	rs2099166	27325191	1.35895e-4	ENSG00000120903	CHRNA2	YES	intron_variant	MODIFIER	Transcript	ENST00000520933.2	protein_coding	1956	NA	NA
029	2	8	27277127	27557127	1.69	k2prob	rs2099166	27325191	1.35895e-4	ENSG00000120903	CHRNA2	YES	downstream_gene_variant	MODIFIER	Transcript	ENST00000521921.1	protein_coding	1956	NA	NA
029	2	8	27277127	27557127	1.69	k2prob	rs2099166	27325191	1.35895e-4	ENSG00000120903	CHRNA2	YES	intron_variant,non_coding_transcript_variant	MODIFIER	Transcript	ENST00000522008.1	retained_intron	1956	NA	NA
029	2	8	27277127	27557127	1.69	k2prob	rs2099166	27325191	1.35895e-4	ENSG00000120903	CHRNA2	YES	intron_variant,non_coding_transcript_variant	MODIFIER	Transcript	ENST00000523529.1	retained_intron	1956	NA	NA
029	2	8	27277127	27557127	1.69	k2prob	rs2099166	27325191	1.35895e-4	ENSG00000120903	CHRNA2	YES	intron_variant,NMD_transcript_variant	MODIFIER	Transcript	ENST00000523695.1	nonsense_mediated_decay	1956	NA	NA
029	2	8	27277127	27557127	1.69	k2prob	rs2099166	27325191	1.35895e-4	ENSG00000120903	CHRNA2	YES	downstream_gene_variant	MODIFIER	Transcript	ENST00000524096.1	protein_coding	1956	NA	NA
029	2	8	27277127	27557127	1.69	k2prob	rs3735758	27310546	1.35511e-4	ENSG00000120899	PTK2B	YES	intron_variant	MODIFIER	Transcript	ENST00000338238.4	protein_coding	9612	NA	NA
029	2	8	27277127	27557127	1.69	k2prob	rs3735758	27310546	1.35511e-4	ENSG00000120899	PTK2B	YES	intron_variant	MODIFIER	Transcript	ENST00000346049.5	protein_coding	9612	NA	NA
029	2	8	27277127	27557127	1.69	k2prob	rs3735758	27310546	1.35511e-4	ENSG00000120899	PTK2B	YES	downstream_gene_variant	MODIFIER	Transcript	ENST00000397497.4	protein_coding	9612	NA	NA
029	2	8	27277127	27557127	1.69	k2prob	rs3735758	27310546	1.35511e-4	ENSG00000120899	PTK2B	YES	intron_variant	MODIFIER	Transcript	ENST00000397501.1	protein_coding	9612	NA	NA
029	2	8	27277127	27557127	1.69	k2prob	rs3735758	27310546	1.35511e-4	ENSG00000120899	PTK2B	YES	intron_variant	MODIFIER	Transcript	ENST00000420218.2	protein_coding	9612	NA	NA
029	2	8	27277127	27557127	1.69	k2prob	rs3735758	27310546	1.35511e-4	ENSG00000120899	PTK2B	YES	non_coding_transcript_exon_variant	MODIFIER	Transcript	ENST00000482543.1	retained_intron	9612	NA	NA
029	2	8	27277127	27557127	1.69	k2prob	rs3735758	27310546	1.35511e-4	ENSG00000120899	PTK2B	YES	intron_variant	MODIFIER	Transcript	ENST00000517339.1	protein_coding	9612	NA	NA
029	2	8	27277127	27557127	1.69	k2prob	rs3735758	27310546	1.35511e-4	ENSG00000120899	PTK2B	YES	upstream_gene_variant	MODIFIER	Transcript	ENST00000522245.1	retained_intron	9612	NA	NA
029	2	8	27277127	27557127	1.69	k2prob	rs3735758	27310546	1.35511e-4	ENSG00000120899	PTK2B	YES	intron_variant	MODIFIER	Transcript	ENST00000544172.1	protein_coding	9612	NA	NA
029	2	8	27277127	27557127	1.69	k2prob	rs77336101	27474871	1.35241e-4	ENSG00000120885	CLU	YES	upstream_gene_variant	MODIFIER	Transcript	ENST00000316403.10	protein_coding	2095	NA	NA
029	2	8	27277127	27557127	1.69	k2prob	rs77336101	27474871	1.35241e-4	ENSG00000120885	CLU	YES	upstream_gene_variant	MODIFIER	Transcript	ENST00000518050.1	retained_intron	2095	NA	NA
029	2	8	27277127	27557127	1.69	k2prob	rs77336101	27474871	1.35241e-4	ENSG00000120885	CLU	YES	upstream_gene_variant	MODIFIER	Transcript	ENST00000519472.1	protein_coding	2095	NA	NA
029	2	8	27277127	27557127	1.69	k2prob	rs77336101	27474871	1.35241e-4	ENSG00000120885	CLU	YES	upstream_gene_variant	MODIFIER	Transcript	ENST00000522238.1	protein_coding	2095	NA	NA
029	2	8	27277127	27557127	1.69	k2prob	rs77336101	27474871	1.35241e-4	ENSG00000120885	CLU	YES	upstream_gene_variant	MODIFIER	Transcript	ENST00000522299.1	retained_intron	2095	NA	NA
029	2	8	27277127	27557127	1.69	k2prob	rs77336101	27474871	1.35241e-4	ENSG00000120885	CLU	YES	upstream_gene_variant	MODIFIER	Transcript	ENST00000522413.1	protein_coding	2095	NA	NA
029	2	8	27277127	27557127	1.69	k2prob	rs77336101	27474871	1.35241e-4	ENSG00000120885	CLU	YES	upstream_gene_variant	MODIFIER	Transcript	ENST00000523396.1	protein_coding	2095	NA	NA
029	2	8	27277127	27557127	1.69	k2prob	rs77336101	27474871	1.35241e-4	ENSG00000120885	CLU	YES	upstream_gene_variant	MODIFIER	Transcript	ENST00000523589.1	protein_coding	2095	NA	NA
029	2	8	27277127	27557127	1.69	k2prob	rs77336101	27474871	1.35241e-4	ENSG00000120885	CLU	YES	upstream_gene_variant	MODIFIER	Transcript	ENST00000560366.1	protein_coding	2095	NA	NA
029	2	8	27277127	27557127	1.69	k2prob	rs6981302	27416238	1.3502e-4	ENSG00000234770	GULOP	YES	upstream_gene_variant	MODIFIER	Transcript	ENST00000454030.1	unitary_pseudogene	4695	NA	NA
029	2	8	27277127	27557127	1.69	k2prob	rs919493	27291557	1.34858e-4	ENSG00000120899	PTK2B	YES	intron_variant	MODIFIER	Transcript	ENST00000338238.4	protein_coding	9612	NA	NA
029	2	8	27277127	27557127	1.69	k2prob	rs919493	27291557	1.34858e-4	ENSG00000120899	PTK2B	YES	intron_variant	MODIFIER	Transcript	ENST00000346049.5	protein_coding	9612	NA	NA
029	2	8	27277127	27557127	1.69	k2prob	rs919493	27291557	1.34858e-4	ENSG00000120899	PTK2B	YES	intron_variant	MODIFIER	Transcript	ENST00000397497.4	protein_coding	9612	NA	NA
029	2	8	27277127	27557127	1.69	k2prob	rs919493	27291557	1.34858e-4	ENSG00000120899	PTK2B	YES	intron_variant	MODIFIER	Transcript	ENST00000397501.1	protein_coding	9612	NA	NA
029	2	8	27277127	27557127	1.69	k2prob	rs919493	27291557	1.34858e-4	ENSG00000120899	PTK2B	YES	downstream_gene_variant	MODIFIER	Transcript	ENST00000412793.1	protein_coding	9612	NA	NA
029	2	8	27277127	27557127	1.69	k2prob	rs919493	27291557	1.34858e-4	ENSG00000120899	PTK2B	YES	intron_variant	MODIFIER	Transcript	ENST00000420218.2	protein_coding	9612	NA	NA
029	2	8	27277127	27557127	1.69	k2prob	rs919493	27291557	1.34858e-4	ENSG00000120899	PTK2B	YES	intron_variant,non_coding_transcript_variant	MODIFIER	Transcript	ENST00000461615.1	retained_intron	9612	NA	NA
029	2	8	27277127	27557127	1.69	k2prob	rs919493	27291557	1.34858e-4	ENSG00000120899	PTK2B	YES	upstream_gene_variant	MODIFIER	Transcript	ENST00000495097.1	retained_intron	9612	NA	NA
029	2	8	27277127	27557127	1.69	k2prob	rs919493	27291557	1.34858e-4	ENSG00000120899	PTK2B	YES	intron_variant	MODIFIER	Transcript	ENST00000517339.1	protein_coding	9612	NA	NA
029	2	8	27277127	27557127	1.69	k2prob	rs919493	27291557	1.34858e-4	ENSG00000120899	PTK2B	YES	intron_variant	MODIFIER	Transcript	ENST00000519512.1	protein_coding	9612	NA	NA
029	2	8	27277127	27557127	1.69	k2prob	rs919493	27291557	1.34858e-4	ENSG00000120899	PTK2B	YES	downstream_gene_variant	MODIFIER	Transcript	ENST00000521000.1	retained_intron	9612	NA	NA
029	2	8	27277127	27557127	1.69	k2prob	rs919493	27291557	1.34858e-4	ENSG00000120899	PTK2B	YES	intron_variant	MODIFIER	Transcript	ENST00000544172.1	protein_coding	9612	NA	NA
029	2	8	27277127	27557127	1.69	k2prob	rs144001959	27473371	1.34739e-4	ENSG00000120885	CLU	YES	upstream_gene_variant	MODIFIER	Transcript	ENST00000316403.10	protein_coding	2095	NA	NA
029	2	8	27277127	27557127	1.69	k2prob	rs144001959	27473371	1.34739e-4	ENSG00000120885	CLU	YES	upstream_gene_variant	MODIFIER	Transcript	ENST00000405140.3	protein_coding	2095	NA	NA
029	2	8	27277127	27557127	1.69	k2prob	rs144001959	27473371	1.34739e-4	ENSG00000120885	CLU	YES	upstream_gene_variant	MODIFIER	Transcript	ENST00000518050.1	retained_intron	2095	NA	NA
029	2	8	27277127	27557127	1.69	k2prob	rs144001959	27473371	1.34739e-4	ENSG00000120885	CLU	YES	upstream_gene_variant	MODIFIER	Transcript	ENST00000519472.1	protein_coding	2095	NA	NA
029	2	8	27277127	27557127	1.69	k2prob	rs144001959	27473371	1.34739e-4	ENSG00000120885	CLU	YES	upstream_gene_variant	MODIFIER	Transcript	ENST00000519742.1	protein_coding	2095	NA	NA
029	2	8	27277127	27557127	1.69	k2prob	rs144001959	27473371	1.34739e-4	ENSG00000120885	CLU	YES	upstream_gene_variant	MODIFIER	Transcript	ENST00000520491.1	protein_coding	2095	NA	NA
029	2	8	27277127	27557127	1.69	k2prob	rs144001959	27473371	1.34739e-4	ENSG00000120885	CLU	YES	upstream_gene_variant	MODIFIER	Transcript	ENST00000520796.1	protein_coding	2095	NA	NA
029	2	8	27277127	27557127	1.69	k2prob	rs144001959	27473371	1.34739e-4	ENSG00000120885	CLU	YES	upstream_gene_variant	MODIFIER	Transcript	ENST00000522238.1	protein_coding	2095	NA	NA
029	2	8	27277127	27557127	1.69	k2prob	rs144001959	27473371	1.34739e-4	ENSG00000120885	CLU	YES	upstream_gene_variant	MODIFIER	Transcript	ENST00000522299.1	retained_intron	2095	NA	NA
029	2	8	27277127	27557127	1.69	k2prob	rs144001959	27473371	1.34739e-4	ENSG00000120885	CLU	YES	upstream_gene_variant	MODIFIER	Transcript	ENST00000522413.1	protein_coding	2095	NA	NA
029	2	8	27277127	27557127	1.69	k2prob	rs144001959	27473371	1.34739e-4	ENSG00000120885	CLU	YES	upstream_gene_variant	MODIFIER	Transcript	ENST00000523396.1	protein_coding	2095	NA	NA
029	2	8	27277127	27557127	1.69	k2prob	rs144001959	27473371	1.34739e-4	ENSG00000120885	CLU	YES	upstream_gene_variant	MODIFIER	Transcript	ENST00000523500.1	protein_coding	2095	NA	NA
029	2	8	27277127	27557127	1.69	k2prob	rs144001959	27473371	1.34739e-4	ENSG00000120885	CLU	YES	upstream_gene_variant	MODIFIER	Transcript	ENST00000523589.1	protein_coding	2095	NA	NA
029	2	8	27277127	27557127	1.69	k2prob	rs144001959	27473371	1.34739e-4	ENSG00000120885	CLU	YES	upstream_gene_variant	MODIFIER	Transcript	ENST00000546343.1	protein_coding	2095	NA	NA
029	2	8	27277127	27557127	1.69	k2prob	rs144001959	27473371	1.34739e-4	ENSG00000120885	CLU	YES	upstream_gene_variant	MODIFIER	Transcript	ENST00000560366.1	protein_coding	2095	NA	NA
029	2	8	27277127	27557127	1.69	k2prob	rs144001959	27473371	1.34739e-4	ENSG00000120885	CLU	YES	upstream_gene_variant	MODIFIER	Transcript	ENST00000560566.1	protein_coding	2095	NA	NA
029	2	8	27277127	27557127	1.69	k2prob	rs9331926	27461095	1.34588e-4	ENSG00000120885	CLU	YES	intron_variant	MODIFIER	Transcript	ENST00000316403.10	protein_coding	2095	NA	NA
029	2	8	27277127	27557127	1.69	k2prob	rs9331926	27461095	1.34588e-4	ENSG00000120885	CLU	YES	intron_variant	MODIFIER	Transcript	ENST00000405140.3	protein_coding	2095	NA	NA
029	2	8	27277127	27557127	1.69	k2prob	rs9331926	27461095	1.34588e-4	ENSG00000120885	CLU	YES	downstream_gene_variant	MODIFIER	Transcript	ENST00000518050.1	retained_intron	2095	NA	NA
029	2	8	27277127	27557127	1.69	k2prob	rs9331926	27461095	1.34588e-4	ENSG00000120885	CLU	YES	downstream_gene_variant	MODIFIER	Transcript	ENST00000519742.1	protein_coding	2095	NA	NA
029	2	8	27277127	27557127	1.69	k2prob	rs9331926	27461095	1.34588e-4	ENSG00000120885	CLU	YES	downstream_gene_variant	MODIFIER	Transcript	ENST00000520491.1	protein_coding	2095	NA	NA
029	2	8	27277127	27557127	1.69	k2prob	rs9331926	27461095	1.34588e-4	ENSG00000120885	CLU	YES	downstream_gene_variant	MODIFIER	Transcript	ENST00000520796.1	protein_coding	2095	NA	NA
029	2	8	27277127	27557127	1.69	k2prob	rs9331926	27461095	1.34588e-4	ENSG00000120885	CLU	YES	upstream_gene_variant	MODIFIER	Transcript	ENST00000521770.1	protein_coding	2095	NA	NA
029	2	8	27277127	27557127	1.69	k2prob	rs9331926	27461095	1.34588e-4	ENSG00000120885	CLU	YES	intron_variant	MODIFIER	Transcript	ENST00000522098.1	protein_coding	2095	NA	NA
029	2	8	27277127	27557127	1.69	k2prob	rs9331926	27461095	1.34588e-4	ENSG00000120885	CLU	YES	intron_variant,non_coding_transcript_variant	MODIFIER	Transcript	ENST00000522299.1	retained_intron	2095	NA	NA
029	2	8	27277127	27557127	1.69	k2prob	rs9331926	27461095	1.34588e-4	ENSG00000120885	CLU	YES	downstream_gene_variant	MODIFIER	Transcript	ENST00000522413.1	protein_coding	2095	NA	NA
029	2	8	27277127	27557127	1.69	k2prob	rs9331926	27461095	1.34588e-4	ENSG00000120885	CLU	YES	downstream_gene_variant	MODIFIER	Transcript	ENST00000522502.1	retained_intron	2095	NA	NA
029	2	8	27277127	27557127	1.69	k2prob	rs9331926	27461095	1.34588e-4	ENSG00000120885	CLU	YES	intron_variant	MODIFIER	Transcript	ENST00000523500.1	protein_coding	2095	NA	NA
029	2	8	27277127	27557127	1.69	k2prob	rs9331926	27461095	1.34588e-4	ENSG00000120885	CLU	YES	downstream_gene_variant	MODIFIER	Transcript	ENST00000523589.1	protein_coding	2095	NA	NA
029	2	8	27277127	27557127	1.69	k2prob	rs9331926	27461095	1.34588e-4	ENSG00000120885	CLU	YES	intron_variant	MODIFIER	Transcript	ENST00000546343.1	protein_coding	2095	NA	NA
029	2	8	27277127	27557127	1.69	k2prob	rs9331926	27461095	1.34588e-4	ENSG00000120885	CLU	YES	intron_variant	MODIFIER	Transcript	ENST00000560366.1	protein_coding	2095	NA	NA
029	2	8	27277127	27557127	1.69	k2prob	rs9331926	27461095	1.34588e-4	ENSG00000120885	CLU	YES	downstream_gene_variant	MODIFIER	Transcript	ENST00000560566.1	protein_coding	2095	NA	NA
029	2	8	27277127	27557127	1.69	k2prob	rs891400	27325621	1.34437e-4	ENSG00000120903	CHRNA2	YES	intron_variant	MODIFIER	Transcript	ENST00000240132.2	protein_coding	1956	NA	NA
029	2	8	27277127	27557127	1.69	k2prob	rs891400	27325621	1.34437e-4	ENSG00000120903	CHRNA2	YES	intron_variant	MODIFIER	Transcript	ENST00000407991.1	protein_coding	1956	NA	NA
029	2	8	27277127	27557127	1.69	k2prob	rs891400	27325621	1.34437e-4	ENSG00000120903	CHRNA2	YES	downstream_gene_variant	MODIFIER	Transcript	ENST00000518712.1	protein_coding	1956	NA	NA
029	2	8	27277127	27557127	1.69	k2prob	rs891400	27325621	1.34437e-4	ENSG00000120903	CHRNA2	YES	downstream_gene_variant	MODIFIER	Transcript	ENST00000520208.1	protein_coding	1956	NA	NA
029	2	8	27277127	27557127	1.69	k2prob	rs891400	27325621	1.34437e-4	ENSG00000120903	CHRNA2	YES	upstream_gene_variant	MODIFIER	Transcript	ENST00000520600.1	retained_intron	1956	NA	NA
029	2	8	27277127	27557127	1.69	k2prob	rs891400	27325621	1.34437e-4	ENSG00000120903	CHRNA2	YES	downstream_gene_variant	MODIFIER	Transcript	ENST00000520650.1	retained_intron	1956	NA	NA
029	2	8	27277127	27557127	1.69	k2prob	rs891400	27325621	1.34437e-4	ENSG00000120903	CHRNA2	YES	intron_variant	MODIFIER	Transcript	ENST00000520933.2	protein_coding	1956	NA	NA
029	2	8	27277127	27557127	1.69	k2prob	rs891400	27325621	1.34437e-4	ENSG00000120903	CHRNA2	YES	downstream_gene_variant	MODIFIER	Transcript	ENST00000521921.1	protein_coding	1956	NA	NA
029	2	8	27277127	27557127	1.69	k2prob	rs891400	27325621	1.34437e-4	ENSG00000120903	CHRNA2	YES	intron_variant,non_coding_transcript_variant	MODIFIER	Transcript	ENST00000522008.1	retained_intron	1956	NA	NA
029	2	8	27277127	27557127	1.69	k2prob	rs891400	27325621	1.34437e-4	ENSG00000120903	CHRNA2	YES	intron_variant,non_coding_transcript_variant	MODIFIER	Transcript	ENST00000523529.1	retained_intron	1956	NA	NA
029	2	8	27277127	27557127	1.69	k2prob	rs891400	27325621	1.34437e-4	ENSG00000120903	CHRNA2	YES	intron_variant,NMD_transcript_variant	MODIFIER	Transcript	ENST00000523695.1	nonsense_mediated_decay	1956	NA	NA
029	2	8	27277127	27557127	1.69	k2prob	rs891400	27325621	1.34437e-4	ENSG00000120903	CHRNA2	YES	downstream_gene_variant	MODIFIER	Transcript	ENST00000524096.1	protein_coding	1956	NA	NA
029	2	8	27277127	27557127	1.69	k2prob	rs12677898	27512786	1.34112e-4	ENSG00000168077	SCARA3	YES	intron_variant	MODIFIER	Transcript	ENST00000301904.3	protein_coding	19000	NA	NA
029	2	8	27277127	27557127	1.69	k2prob	rs12677898	27512786	1.34112e-4	ENSG00000168077	SCARA3	YES	intron_variant	MODIFIER	Transcript	ENST00000337221.4	protein_coding	19000	NA	NA
029	2	8	27277127	27557127	1.69	k2prob	rs6558011	27547421	1.33684e-4	NA	NA	NO	intergenic_variant	MODIFIER	NA	NA	NA	NA	NA	NA
029	2	8	27277127	27557127	1.69	k2prob	rs7465418	27447324	1.32897e-4	ENSG00000234770	GULOP	YES	downstream_gene_variant	MODIFIER	Transcript	ENST00000454030.1	unitary_pseudogene	4695	NA	NA
029	2	8	27277127	27557127	1.69	k2prob	rs1896959	27292287	1.32841e-4	ENSG00000120899	PTK2B	YES	intron_variant	MODIFIER	Transcript	ENST00000338238.4	protein_coding	9612	NA	NA
029	2	8	27277127	27557127	1.69	k2prob	rs1896959	27292287	1.32841e-4	ENSG00000120899	PTK2B	YES	intron_variant	MODIFIER	Transcript	ENST00000346049.5	protein_coding	9612	NA	NA
029	2	8	27277127	27557127	1.69	k2prob	rs1896959	27292287	1.32841e-4	ENSG00000120899	PTK2B	YES	intron_variant	MODIFIER	Transcript	ENST00000397497.4	protein_coding	9612	NA	NA
029	2	8	27277127	27557127	1.69	k2prob	rs1896959	27292287	1.32841e-4	ENSG00000120899	PTK2B	YES	intron_variant	MODIFIER	Transcript	ENST00000397501.1	protein_coding	9612	NA	NA
029	2	8	27277127	27557127	1.69	k2prob	rs1896959	27292287	1.32841e-4	ENSG00000120899	PTK2B	YES	downstream_gene_variant	MODIFIER	Transcript	ENST00000412793.1	protein_coding	9612	NA	NA
029	2	8	27277127	27557127	1.69	k2prob	rs1896959	27292287	1.32841e-4	ENSG00000120899	PTK2B	YES	intron_variant	MODIFIER	Transcript	ENST00000420218.2	protein_coding	9612	NA	NA
029	2	8	27277127	27557127	1.69	k2prob	rs1896959	27292287	1.32841e-4	ENSG00000120899	PTK2B	YES	downstream_gene_variant	MODIFIER	Transcript	ENST00000461615.1	retained_intron	9612	NA	NA
029	2	8	27277127	27557127	1.69	k2prob	rs1896959	27292287	1.32841e-4	ENSG00000120899	PTK2B	YES	upstream_gene_variant	MODIFIER	Transcript	ENST00000495097.1	retained_intron	9612	NA	NA
029	2	8	27277127	27557127	1.69	k2prob	rs1896959	27292287	1.32841e-4	ENSG00000120899	PTK2B	YES	intron_variant	MODIFIER	Transcript	ENST00000517339.1	protein_coding	9612	NA	NA
029	2	8	27277127	27557127	1.69	k2prob	rs1896959	27292287	1.32841e-4	ENSG00000120899	PTK2B	YES	intron_variant	MODIFIER	Transcript	ENST00000519512.1	protein_coding	9612	NA	NA
029	2	8	27277127	27557127	1.69	k2prob	rs1896959	27292287	1.32841e-4	ENSG00000120899	PTK2B	YES	downstream_gene_variant	MODIFIER	Transcript	ENST00000521000.1	retained_intron	9612	NA	NA
029	2	8	27277127	27557127	1.69	k2prob	rs1896959	27292287	1.32841e-4	ENSG00000120899	PTK2B	YES	intron_variant	MODIFIER	Transcript	ENST00000544172.1	protein_coding	9612	NA	NA
029	2	8	27277127	27557127	1.69	k2prob	rs62504300	27388408	1.32823e-4	ENSG00000120915	EPHX2	YES	intron_variant	MODIFIER	Transcript	ENST00000380476.3	protein_coding	3402	NA	NA
029	2	8	27277127	27557127	1.69	k2prob	rs62504300	27388408	1.32823e-4	ENSG00000120915	EPHX2	YES	intron_variant	MODIFIER	Transcript	ENST00000517536.1	protein_coding	3402	NA	NA
029	2	8	27277127	27557127	1.69	k2prob	rs62504300	27388408	1.32823e-4	ENSG00000120915	EPHX2	YES	intron_variant	MODIFIER	Transcript	ENST00000518379.1	protein_coding	3402	NA	NA
029	2	8	27277127	27557127	1.69	k2prob	rs62504300	27388408	1.32823e-4	ENSG00000120915	EPHX2	YES	intron_variant,non_coding_transcript_variant	MODIFIER	Transcript	ENST00000520623.1	retained_intron	3402	NA	NA
029	2	8	27277127	27557127	1.69	k2prob	rs62504300	27388408	1.32823e-4	ENSG00000120915	EPHX2	YES	intron_variant	MODIFIER	Transcript	ENST00000521400.1	protein_coding	3402	NA	NA
029	2	8	27277127	27557127	1.69	k2prob	rs62504300	27388408	1.32823e-4	ENSG00000120915	EPHX2	YES	intron_variant	MODIFIER	Transcript	ENST00000521780.1	protein_coding	3402	NA	NA
029	2	8	27277127	27557127	1.69	k2prob	rs62504299	27387015	1.32708e-4	ENSG00000120915	EPHX2	YES	intron_variant	MODIFIER	Transcript	ENST00000380476.3	protein_coding	3402	NA	NA
029	2	8	27277127	27557127	1.69	k2prob	rs62504299	27387015	1.32708e-4	ENSG00000120915	EPHX2	YES	intron_variant	MODIFIER	Transcript	ENST00000517536.1	protein_coding	3402	NA	NA
029	2	8	27277127	27557127	1.69	k2prob	rs62504299	27387015	1.32708e-4	ENSG00000120915	EPHX2	YES	intron_variant	MODIFIER	Transcript	ENST00000518379.1	protein_coding	3402	NA	NA
029	2	8	27277127	27557127	1.69	k2prob	rs62504299	27387015	1.32708e-4	ENSG00000120915	EPHX2	YES	intron_variant,non_coding_transcript_variant	MODIFIER	Transcript	ENST00000520623.1	retained_intron	3402	NA	NA
029	2	8	27277127	27557127	1.69	k2prob	rs62504299	27387015	1.32708e-4	ENSG00000120915	EPHX2	YES	intron_variant	MODIFIER	Transcript	ENST00000521400.1	protein_coding	3402	NA	NA
029	2	8	27277127	27557127	1.69	k2prob	rs62504299	27387015	1.32708e-4	ENSG00000120915	EPHX2	YES	intron_variant	MODIFIER	Transcript	ENST00000521780.1	protein_coding	3402	NA	NA
029	2	8	27277127	27557127	1.69	k2prob	rs7017417	27345305	1.32401e-4	ENSG00000120915	EPHX2	YES	upstream_gene_variant	MODIFIER	Transcript	ENST00000380476.3	protein_coding	3402	NA	NA
029	2	8	27277127	27557127	1.69	k2prob	rs7017417	27345305	1.32401e-4	ENSG00000120915	EPHX2	YES	upstream_gene_variant	MODIFIER	Transcript	ENST00000517536.1	protein_coding	3402	NA	NA
029	2	8	27277127	27557127	1.69	k2prob	rs7017417	27345305	1.32401e-4	ENSG00000120915	EPHX2	YES	upstream_gene_variant	MODIFIER	Transcript	ENST00000518328.1	protein_coding	3402	NA	NA
029	2	8	27277127	27557127	1.69	k2prob	rs7017417	27345305	1.32401e-4	ENSG00000120915	EPHX2	YES	upstream_gene_variant	MODIFIER	Transcript	ENST00000518379.1	protein_coding	3402	NA	NA
029	2	8	27277127	27557127	1.69	k2prob	rs7017417	27345305	1.32401e-4	ENSG00000120915	EPHX2	YES	upstream_gene_variant	MODIFIER	Transcript	ENST00000520623.1	retained_intron	3402	NA	NA
029	2	8	27277127	27557127	1.69	k2prob	rs7017417	27345305	1.32401e-4	ENSG00000120915	EPHX2	YES	upstream_gene_variant	MODIFIER	Transcript	ENST00000520666.1	processed_transcript	3402	NA	NA
029	2	8	27277127	27557127	1.69	k2prob	rs7017417	27345305	1.32401e-4	ENSG00000120915	EPHX2	YES	upstream_gene_variant	MODIFIER	Transcript	ENST00000521400.1	protein_coding	3402	NA	NA
029	2	8	27277127	27557127	1.69	k2prob	rs7017417	27345305	1.32401e-4	ENSG00000120915	EPHX2	YES	upstream_gene_variant	MODIFIER	Transcript	ENST00000521684.1	protein_coding	3402	NA	NA
029	2	8	27277127	27557127	1.69	k2prob	rs7017417	27345305	1.32401e-4	ENSG00000120915	EPHX2	YES	upstream_gene_variant	MODIFIER	Transcript	ENST00000521780.1	protein_coding	3402	NA	NA
029	2	8	27277127	27557127	1.69	k2prob	rs6558010	27547360	1.32395e-4	NA	NA	NO	intergenic_variant	MODIFIER	NA	NA	NA	NA	NA	NA
029	2	8	27277127	27557127	1.69	k2prob	rs75929510	27440974	1.32218e-4	ENSG00000234770	GULOP	YES	intron_variant,non_coding_transcript_variant	MODIFIER	Transcript	ENST00000454030.1	unitary_pseudogene	4695	NA	NA
029	2	8	27277127	27557127	1.69	k2prob	rs17057357	27405616	1.31849e-4	ENSG00000120915	EPHX2	YES	downstream_gene_variant	MODIFIER	Transcript	ENST00000380476.3	protein_coding	3402	NA	NA
029	2	8	27277127	27557127	1.69	k2prob	rs17057357	27405616	1.31849e-4	ENSG00000120915	EPHX2	YES	downstream_gene_variant	MODIFIER	Transcript	ENST00000517536.1	protein_coding	3402	NA	NA
029	2	8	27277127	27557127	1.69	k2prob	rs17057357	27405616	1.31849e-4	ENSG00000120915	EPHX2	YES	downstream_gene_variant	MODIFIER	Transcript	ENST00000518379.1	protein_coding	3402	NA	NA
029	2	8	27277127	27557127	1.69	k2prob	rs17057357	27405616	1.31849e-4	ENSG00000120915	EPHX2	YES	downstream_gene_variant	MODIFIER	Transcript	ENST00000521400.1	protein_coding	3402	NA	NA
029	2	8	27277127	27557127	1.69	k2prob	rs17057357	27405616	1.31849e-4	ENSG00000120915	EPHX2	YES	downstream_gene_variant	MODIFIER	Transcript	ENST00000521780.1	protein_coding	3402	NA	NA
029	2	8	27277127	27557127	1.69	k2prob	rs62504298	27386438	1.31512e-4	ENSG00000120915	EPHX2	YES	intron_variant	MODIFIER	Transcript	ENST00000380476.3	protein_coding	3402	NA	NA
029	2	8	27277127	27557127	1.69	k2prob	rs62504298	27386438	1.31512e-4	ENSG00000120915	EPHX2	YES	intron_variant	MODIFIER	Transcript	ENST00000517536.1	protein_coding	3402	NA	NA
029	2	8	27277127	27557127	1.69	k2prob	rs62504298	27386438	1.31512e-4	ENSG00000120915	EPHX2	YES	intron_variant	MODIFIER	Transcript	ENST00000518379.1	protein_coding	3402	NA	NA
029	2	8	27277127	27557127	1.69	k2prob	rs62504298	27386438	1.31512e-4	ENSG00000120915	EPHX2	YES	intron_variant,non_coding_transcript_variant	MODIFIER	Transcript	ENST00000520623.1	retained_intron	3402	NA	NA
029	2	8	27277127	27557127	1.69	k2prob	rs62504298	27386438	1.31512e-4	ENSG00000120915	EPHX2	YES	intron_variant	MODIFIER	Transcript	ENST00000521400.1	protein_coding	3402	NA	NA
029	2	8	27277127	27557127	1.69	k2prob	rs62504298	27386438	1.31512e-4	ENSG00000120915	EPHX2	YES	intron_variant	MODIFIER	Transcript	ENST00000521780.1	protein_coding	3402	NA	NA
029	2	8	27277127	27557127	1.69	k2prob	rs10464950	27285533	1.31214e-4	ENSG00000120899	PTK2B	YES	intron_variant	MODIFIER	Transcript	ENST00000338238.4	protein_coding	9612	NA	NA
029	2	8	27277127	27557127	1.69	k2prob	rs10464950	27285533	1.31214e-4	ENSG00000120899	PTK2B	YES	intron_variant	MODIFIER	Transcript	ENST00000346049.5	protein_coding	9612	NA	NA
029	2	8	27277127	27557127	1.69	k2prob	rs10464950	27285533	1.31214e-4	ENSG00000120899	PTK2B	YES	upstream_gene_variant	MODIFIER	Transcript	ENST00000397497.4	protein_coding	9612	NA	NA
029	2	8	27277127	27557127	1.69	k2prob	rs10464950	27285533	1.31214e-4	ENSG00000120899	PTK2B	YES	intron_variant	MODIFIER	Transcript	ENST00000397501.1	protein_coding	9612	NA	NA
029	2	8	27277127	27557127	1.69	k2prob	rs10464950	27285533	1.31214e-4	ENSG00000120899	PTK2B	YES	intron_variant	MODIFIER	Transcript	ENST00000412793.1	protein_coding	9612	NA	NA
029	2	8	27277127	27557127	1.69	k2prob	rs10464950	27285533	1.31214e-4	ENSG00000120899	PTK2B	YES	intron_variant	MODIFIER	Transcript	ENST00000420218.2	protein_coding	9612	NA	NA
029	2	8	27277127	27557127	1.69	k2prob	rs10464950	27285533	1.31214e-4	ENSG00000120899	PTK2B	YES	upstream_gene_variant	MODIFIER	Transcript	ENST00000461615.1	retained_intron	9612	NA	NA
029	2	8	27277127	27557127	1.69	k2prob	rs10464950	27285533	1.31214e-4	ENSG00000120899	PTK2B	YES	intron_variant	MODIFIER	Transcript	ENST00000517339.1	protein_coding	9612	NA	NA
029	2	8	27277127	27557127	1.69	k2prob	rs10464950	27285533	1.31214e-4	ENSG00000120899	PTK2B	YES	upstream_gene_variant	MODIFIER	Transcript	ENST00000519512.1	protein_coding	9612	NA	NA
029	2	8	27277127	27557127	1.69	k2prob	rs10464950	27285533	1.31214e-4	ENSG00000120899	PTK2B	YES	intron_variant,non_coding_transcript_variant	MODIFIER	Transcript	ENST00000521000.1	retained_intron	9612	NA	NA
029	2	8	27277127	27557127	1.69	k2prob	rs10464950	27285533	1.31214e-4	ENSG00000120899	PTK2B	YES	intron_variant	MODIFIER	Transcript	ENST00000544172.1	protein_coding	9612	NA	NA
029	2	8	27277127	27557127	1.69	k2prob	rs62504296	27380267	1.30856e-4	ENSG00000120915	EPHX2	YES	intron_variant	MODIFIER	Transcript	ENST00000380476.3	protein_coding	3402	NA	NA
029	2	8	27277127	27557127	1.69	k2prob	rs62504296	27380267	1.30856e-4	ENSG00000120915	EPHX2	YES	intron_variant	MODIFIER	Transcript	ENST00000517536.1	protein_coding	3402	NA	NA
029	2	8	27277127	27557127	1.69	k2prob	rs62504296	27380267	1.30856e-4	ENSG00000120915	EPHX2	YES	intron_variant	MODIFIER	Transcript	ENST00000518379.1	protein_coding	3402	NA	NA
029	2	8	27277127	27557127	1.69	k2prob	rs62504296	27380267	1.30856e-4	ENSG00000120915	EPHX2	YES	intron_variant,non_coding_transcript_variant	MODIFIER	Transcript	ENST00000520623.1	retained_intron	3402	NA	NA
029	2	8	27277127	27557127	1.69	k2prob	rs62504296	27380267	1.30856e-4	ENSG00000120915	EPHX2	YES	intron_variant	MODIFIER	Transcript	ENST00000521400.1	protein_coding	3402	NA	NA
029	2	8	27277127	27557127	1.69	k2prob	rs62504296	27380267	1.30856e-4	ENSG00000120915	EPHX2	YES	downstream_gene_variant	MODIFIER	Transcript	ENST00000521684.1	protein_coding	3402	NA	NA
029	2	8	27277127	27557127	1.69	k2prob	rs62504296	27380267	1.30856e-4	ENSG00000120915	EPHX2	YES	intron_variant	MODIFIER	Transcript	ENST00000521780.1	protein_coding	3402	NA	NA
029	2	8	27277127	27557127	1.69	k2prob	rs62504296	27380267	1.30856e-4	ENSG00000120915	EPHX2	YES	downstream_gene_variant	MODIFIER	Transcript	ENST00000523326.1	retained_intron	3402	NA	NA
029	2	8	27277127	27557127	1.69	k2prob	rs2280375	27317337	1.30621e-4	ENSG00000120903	CHRNA2	YES	downstream_gene_variant	MODIFIER	Transcript	ENST00000240132.2	protein_coding	1956	NA	NA
029	2	8	27277127	27557127	1.69	k2prob	rs2280375	27317337	1.30621e-4	ENSG00000120903	CHRNA2	YES	3_prime_UTR_variant	MODIFIER	Transcript	ENST00000407991.1	protein_coding	1956	NA	NA
029	2	8	27277127	27557127	1.69	k2prob	rs2280375	27317337	1.30621e-4	ENSG00000120903	CHRNA2	YES	downstream_gene_variant	MODIFIER	Transcript	ENST00000520600.1	retained_intron	1956	NA	NA
029	2	8	27277127	27557127	1.69	k2prob	rs2280375	27317337	1.30621e-4	ENSG00000120903	CHRNA2	YES	3_prime_UTR_variant	MODIFIER	Transcript	ENST00000520933.2	protein_coding	1956	NA	NA
029	2	8	27277127	27557127	1.69	k2prob	rs2280375	27317337	1.30621e-4	ENSG00000120903	CHRNA2	YES	downstream_gene_variant	MODIFIER	Transcript	ENST00000522008.1	retained_intron	1956	NA	NA
029	2	8	27277127	27557127	1.69	k2prob	rs2280375	27317337	1.30621e-4	ENSG00000120903	CHRNA2	YES	downstream_gene_variant	MODIFIER	Transcript	ENST00000523529.1	retained_intron	1956	NA	NA
029	2	8	27277127	27557127	1.69	k2prob	rs2280375	27317337	1.30621e-4	ENSG00000120903	CHRNA2	YES	downstream_gene_variant	MODIFIER	Transcript	ENST00000523695.1	nonsense_mediated_decay	1956	NA	NA
029	2	8	27277127	27557127	1.69	k2prob	rs2280375	27317337	1.30621e-4	ENSG00000120899	PTK2B	YES	downstream_gene_variant	MODIFIER	Transcript	ENST00000338238.4	protein_coding	9612	NA	NA
029	2	8	27277127	27557127	1.69	k2prob	rs2280375	27317337	1.30621e-4	ENSG00000120899	PTK2B	YES	downstream_gene_variant	MODIFIER	Transcript	ENST00000346049.5	protein_coding	9612	NA	NA
029	2	8	27277127	27557127	1.69	k2prob	rs2280375	27317337	1.30621e-4	ENSG00000120899	PTK2B	YES	downstream_gene_variant	MODIFIER	Transcript	ENST00000397501.1	protein_coding	9612	NA	NA
029	2	8	27277127	27557127	1.69	k2prob	rs2280375	27317337	1.30621e-4	ENSG00000120899	PTK2B	YES	downstream_gene_variant	MODIFIER	Transcript	ENST00000420218.2	protein_coding	9612	NA	NA
029	2	8	27277127	27557127	1.69	k2prob	rs2280375	27317337	1.30621e-4	ENSG00000120899	PTK2B	YES	downstream_gene_variant	MODIFIER	Transcript	ENST00000517339.1	protein_coding	9612	NA	NA
029	2	8	27277127	27557127	1.69	k2prob	rs2280375	27317337	1.30621e-4	ENSG00000120899	PTK2B	YES	downstream_gene_variant	MODIFIER	Transcript	ENST00000522245.1	retained_intron	9612	NA	NA
029	2	8	27277127	27557127	1.69	k2prob	rs2280375	27317337	1.30621e-4	ENSG00000120899	PTK2B	YES	downstream_gene_variant	MODIFIER	Transcript	ENST00000544172.1	protein_coding	9612	NA	NA
029	2	8	27277127	27557127	1.69	k2prob	rs2288617	27295109	1.29846e-4	ENSG00000120899	PTK2B	YES	intron_variant	MODIFIER	Transcript	ENST00000338238.4	protein_coding	9612	NA	NA
029	2	8	27277127	27557127	1.69	k2prob	rs2288617	27295109	1.29846e-4	ENSG00000120899	PTK2B	YES	intron_variant	MODIFIER	Transcript	ENST00000346049.5	protein_coding	9612	NA	NA
029	2	8	27277127	27557127	1.69	k2prob	rs2288617	27295109	1.29846e-4	ENSG00000120899	PTK2B	YES	intron_variant	MODIFIER	Transcript	ENST00000397497.4	protein_coding	9612	NA	NA
029	2	8	27277127	27557127	1.69	k2prob	rs2288617	27295109	1.29846e-4	ENSG00000120899	PTK2B	YES	intron_variant	MODIFIER	Transcript	ENST00000397501.1	protein_coding	9612	NA	NA
029	2	8	27277127	27557127	1.69	k2prob	rs2288617	27295109	1.29846e-4	ENSG00000120899	PTK2B	YES	intron_variant	MODIFIER	Transcript	ENST00000420218.2	protein_coding	9612	NA	NA
029	2	8	27277127	27557127	1.69	k2prob	rs2288617	27295109	1.29846e-4	ENSG00000120899	PTK2B	YES	downstream_gene_variant	MODIFIER	Transcript	ENST00000461615.1	retained_intron	9612	NA	NA
029	2	8	27277127	27557127	1.69	k2prob	rs2288617	27295109	1.29846e-4	ENSG00000120899	PTK2B	YES	intron_variant,non_coding_transcript_variant	MODIFIER	Transcript	ENST00000495097.1	retained_intron	9612	NA	NA
029	2	8	27277127	27557127	1.69	k2prob	rs2288617	27295109	1.29846e-4	ENSG00000120899	PTK2B	YES	intron_variant	MODIFIER	Transcript	ENST00000517339.1	protein_coding	9612	NA	NA
029	2	8	27277127	27557127	1.69	k2prob	rs2288617	27295109	1.29846e-4	ENSG00000120899	PTK2B	YES	downstream_gene_variant	MODIFIER	Transcript	ENST00000519512.1	protein_coding	9612	NA	NA
029	2	8	27277127	27557127	1.69	k2prob	rs2288617	27295109	1.29846e-4	ENSG00000120899	PTK2B	YES	intron_variant	MODIFIER	Transcript	ENST00000544172.1	protein_coding	9612	NA	NA
037	1	22	39872166	40091566	2.27	k2prob	rs5757730	39967430	0.21245	ENSG00000100346	CACNA1I	YES	intron_variant	MODIFIER	Transcript	ENST00000336649.4	protein_coding	1396	NA	NA
037	1	22	39872166	40091566	2.27	k2prob	rs5757730	39967430	0.21245	ENSG00000100346	CACNA1I	YES	intron_variant	MODIFIER	Transcript	ENST00000400164.3	protein_coding	1396	NA	NA
037	1	22	39872166	40091566	2.27	k2prob	rs5757730	39967430	0.21245	ENSG00000100346	CACNA1I	YES	intron_variant	MODIFIER	Transcript	ENST00000401624.1	protein_coding	1396	NA	NA
037	1	22	39872166	40091566	2.27	k2prob	rs5757730	39967430	0.21245	ENSG00000100346	CACNA1I	YES	intron_variant	MODIFIER	Transcript	ENST00000402142.3	protein_coding	1396	NA	NA
037	1	22	39872166	40091566	2.27	k2prob	rs5757730	39967430	0.21245	ENSG00000100346	CACNA1I	YES	intron_variant	MODIFIER	Transcript	ENST00000404898.1	protein_coding	1396	NA	NA
037	1	22	39872166	40091566	2.27	k2prob	rs5757730	39967430	0.21245	ENSG00000100346	CACNA1I	YES	intron_variant	MODIFIER	Transcript	ENST00000407673.1	protein_coding	1396	NA	NA
037	2	22	39872166	40091566	2.27	k2prob	rs2294369	40075400	0.171598	ENSG00000100346	CACNA1I	YES	missense_variant	MODERATE	Transcript	ENST00000336649.4	protein_coding	1396	tolerated(0.3)	benign(0)
037	2	22	39872166	40091566	2.27	k2prob	rs2294369	40075400	0.171598	ENSG00000100346	CACNA1I	YES	missense_variant	MODERATE	Transcript	ENST00000400164.3	protein_coding	1396	tolerated(0.3)	benign(0)
037	2	22	39872166	40091566	2.27	k2prob	rs2294369	40075400	0.171598	ENSG00000100346	CACNA1I	YES	missense_variant	MODERATE	Transcript	ENST00000401624.1	protein_coding	1396	tolerated(0.26)	benign(0.003)
037	2	22	39872166	40091566	2.27	k2prob	rs2294369	40075400	0.171598	ENSG00000100346	CACNA1I	YES	missense_variant	MODERATE	Transcript	ENST00000402142.3	protein_coding	1396	tolerated(0.3)	benign(0)
037	2	22	39872166	40091566	2.27	k2prob	rs2294369	40075400	0.171598	ENSG00000100346	CACNA1I	YES	missense_variant	MODERATE	Transcript	ENST00000404898.1	protein_coding	1396	tolerated(0.3)	benign(0)
037	2	22	39872166	40091566	2.27	k2prob	rs2294369	40075400	0.171598	ENSG00000100346	CACNA1I	YES	missense_variant	MODERATE	Transcript	ENST00000407673.1	protein_coding	1396	tolerated_low_confidence(0.26)	benign(0)
037	1	22	39872166	40091566	2.27	k2prob	rs12170452	40019773	0.162655	ENSG00000100346	CACNA1I	YES	intron_variant	MODIFIER	Transcript	ENST00000336649.4	protein_coding	1396	NA	NA
037	1	22	39872166	40091566	2.27	k2prob	rs12170452	40019773	0.162655	ENSG00000100346	CACNA1I	YES	intron_variant	MODIFIER	Transcript	ENST00000400164.3	protein_coding	1396	NA	NA
037	1	22	39872166	40091566	2.27	k2prob	rs12170452	40019773	0.162655	ENSG00000100346	CACNA1I	YES	intron_variant	MODIFIER	Transcript	ENST00000401624.1	protein_coding	1396	NA	NA
037	1	22	39872166	40091566	2.27	k2prob	rs12170452	40019773	0.162655	ENSG00000100346	CACNA1I	YES	intron_variant	MODIFIER	Transcript	ENST00000402142.3	protein_coding	1396	NA	NA
037	1	22	39872166	40091566	2.27	k2prob	rs12170452	40019773	0.162655	ENSG00000100346	CACNA1I	YES	intron_variant	MODIFIER	Transcript	ENST00000404898.1	protein_coding	1396	NA	NA
037	1	22	39872166	40091566	2.27	k2prob	rs12170452	40019773	0.162655	ENSG00000100346	CACNA1I	YES	intron_variant	MODIFIER	Transcript	ENST00000407673.1	protein_coding	1396	NA	NA
037	2	22	39872166	40091566	2.27	k2prob	rs8136019	40071545	0.118869	ENSG00000100346	CACNA1I	YES	intron_variant	MODIFIER	Transcript	ENST00000336649.4	protein_coding	1396	NA	NA
037	2	22	39872166	40091566	2.27	k2prob	rs8136019	40071545	0.118869	ENSG00000100346	CACNA1I	YES	intron_variant	MODIFIER	Transcript	ENST00000400164.3	protein_coding	1396	NA	NA
037	2	22	39872166	40091566	2.27	k2prob	rs8136019	40071545	0.118869	ENSG00000100346	CACNA1I	YES	intron_variant	MODIFIER	Transcript	ENST00000401624.1	protein_coding	1396	NA	NA
037	2	22	39872166	40091566	2.27	k2prob	rs8136019	40071545	0.118869	ENSG00000100346	CACNA1I	YES	intron_variant	MODIFIER	Transcript	ENST00000402142.3	protein_coding	1396	NA	NA
037	2	22	39872166	40091566	2.27	k2prob	rs8136019	40071545	0.118869	ENSG00000100346	CACNA1I	YES	intron_variant	MODIFIER	Transcript	ENST00000404898.1	protein_coding	1396	NA	NA
037	2	22	39872166	40091566	2.27	k2prob	rs8136019	40071545	0.118869	ENSG00000100346	CACNA1I	YES	intron_variant	MODIFIER	Transcript	ENST00000407673.1	protein_coding	1396	NA	NA
037	1	22	39872166	40091566	2.27	k2prob	rs136803	40017065	0.132233	ENSG00000100346	CACNA1I	YES	intron_variant	MODIFIER	Transcript	ENST00000336649.4	protein_coding	1396	NA	NA
037	1	22	39872166	40091566	2.27	k2prob	rs136803	40017065	0.132233	ENSG00000100346	CACNA1I	YES	intron_variant	MODIFIER	Transcript	ENST00000400164.3	protein_coding	1396	NA	NA
037	1	22	39872166	40091566	2.27	k2prob	rs136803	40017065	0.132233	ENSG00000100346	CACNA1I	YES	intron_variant	MODIFIER	Transcript	ENST00000401624.1	protein_coding	1396	NA	NA
037	1	22	39872166	40091566	2.27	k2prob	rs136803	40017065	0.132233	ENSG00000100346	CACNA1I	YES	intron_variant	MODIFIER	Transcript	ENST00000402142.3	protein_coding	1396	NA	NA
037	1	22	39872166	40091566	2.27	k2prob	rs136803	40017065	0.132233	ENSG00000100346	CACNA1I	YES	intron_variant	MODIFIER	Transcript	ENST00000404898.1	protein_coding	1396	NA	NA
037	1	22	39872166	40091566	2.27	k2prob	rs136803	40017065	0.132233	ENSG00000100346	CACNA1I	YES	intron_variant	MODIFIER	Transcript	ENST00000407673.1	protein_coding	1396	NA	NA
037	2	22	39872166	40091566	2.27	k2prob	rs4820386	40068051	0.0741727	ENSG00000100346	CACNA1I	YES	intron_variant	MODIFIER	Transcript	ENST00000336649.4	protein_coding	1396	NA	NA
037	2	22	39872166	40091566	2.27	k2prob	rs4820386	40068051	0.0741727	ENSG00000100346	CACNA1I	YES	intron_variant	MODIFIER	Transcript	ENST00000400164.3	protein_coding	1396	NA	NA
037	2	22	39872166	40091566	2.27	k2prob	rs4820386	40068051	0.0741727	ENSG00000100346	CACNA1I	YES	intron_variant	MODIFIER	Transcript	ENST00000401624.1	protein_coding	1396	NA	NA
037	2	22	39872166	40091566	2.27	k2prob	rs4820386	40068051	0.0741727	ENSG00000100346	CACNA1I	YES	intron_variant	MODIFIER	Transcript	ENST00000402142.3	protein_coding	1396	NA	NA
037	2	22	39872166	40091566	2.27	k2prob	rs4820386	40068051	0.0741727	ENSG00000100346	CACNA1I	YES	intron_variant	MODIFIER	Transcript	ENST00000404898.1	protein_coding	1396	NA	NA
037	2	22	39872166	40091566	2.27	k2prob	rs4820386	40068051	0.0741727	ENSG00000100346	CACNA1I	YES	intron_variant	MODIFIER	Transcript	ENST00000407673.1	protein_coding	1396	NA	NA
037	1	22	39872166	40091566	2.27	k2prob	rs6001639	40003309	0.0755861	ENSG00000100346	CACNA1I	YES	intron_variant	MODIFIER	Transcript	ENST00000336649.4	protein_coding	1396	NA	NA
037	1	22	39872166	40091566	2.27	k2prob	rs6001639	40003309	0.0755861	ENSG00000100346	CACNA1I	YES	intron_variant	MODIFIER	Transcript	ENST00000400164.3	protein_coding	1396	NA	NA
037	1	22	39872166	40091566	2.27	k2prob	rs6001639	40003309	0.0755861	ENSG00000100346	CACNA1I	YES	intron_variant	MODIFIER	Transcript	ENST00000401624.1	protein_coding	1396	NA	NA
037	1	22	39872166	40091566	2.27	k2prob	rs6001639	40003309	0.0755861	ENSG00000100346	CACNA1I	YES	intron_variant	MODIFIER	Transcript	ENST00000402142.3	protein_coding	1396	NA	NA
037	1	22	39872166	40091566	2.27	k2prob	rs6001639	40003309	0.0755861	ENSG00000100346	CACNA1I	YES	intron_variant	MODIFIER	Transcript	ENST00000404898.1	protein_coding	1396	NA	NA
037	1	22	39872166	40091566	2.27	k2prob	rs6001639	40003309	0.0755861	ENSG00000100346	CACNA1I	YES	intron_variant	MODIFIER	Transcript	ENST00000407673.1	protein_coding	1396	NA	NA
037	2	22	39872166	40091566	2.27	k2prob	rs5750870	40067640	0.0741213	ENSG00000100346	CACNA1I	YES	intron_variant	MODIFIER	Transcript	ENST00000336649.4	protein_coding	1396	NA	NA
037	2	22	39872166	40091566	2.27	k2prob	rs5750870	40067640	0.0741213	ENSG00000100346	CACNA1I	YES	intron_variant	MODIFIER	Transcript	ENST00000400164.3	protein_coding	1396	NA	NA
037	2	22	39872166	40091566	2.27	k2prob	rs5750870	40067640	0.0741213	ENSG00000100346	CACNA1I	YES	intron_variant	MODIFIER	Transcript	ENST00000401624.1	protein_coding	1396	NA	NA
037	2	22	39872166	40091566	2.27	k2prob	rs5750870	40067640	0.0741213	ENSG00000100346	CACNA1I	YES	intron_variant	MODIFIER	Transcript	ENST00000402142.3	protein_coding	1396	NA	NA
037	2	22	39872166	40091566	2.27	k2prob	rs5750870	40067640	0.0741213	ENSG00000100346	CACNA1I	YES	intron_variant	MODIFIER	Transcript	ENST00000404898.1	protein_coding	1396	NA	NA
037	2	22	39872166	40091566	2.27	k2prob	rs5750870	40067640	0.0741213	ENSG00000100346	CACNA1I	YES	intron_variant	MODIFIER	Transcript	ENST00000407673.1	protein_coding	1396	NA	NA
037	1	22	39872166	40091566	2.27	k2prob	rs1076614	39996264	0.0659231	ENSG00000100346	CACNA1I	YES	intron_variant	MODIFIER	Transcript	ENST00000336649.4	protein_coding	1396	NA	NA
037	1	22	39872166	40091566	2.27	k2prob	rs1076614	39996264	0.0659231	ENSG00000100346	CACNA1I	YES	intron_variant	MODIFIER	Transcript	ENST00000400164.3	protein_coding	1396	NA	NA
037	1	22	39872166	40091566	2.27	k2prob	rs1076614	39996264	0.0659231	ENSG00000100346	CACNA1I	YES	intron_variant	MODIFIER	Transcript	ENST00000401624.1	protein_coding	1396	NA	NA
037	1	22	39872166	40091566	2.27	k2prob	rs1076614	39996264	0.0659231	ENSG00000100346	CACNA1I	YES	intron_variant	MODIFIER	Transcript	ENST00000402142.3	protein_coding	1396	NA	NA
037	1	22	39872166	40091566	2.27	k2prob	rs1076614	39996264	0.0659231	ENSG00000100346	CACNA1I	YES	intron_variant	MODIFIER	Transcript	ENST00000404898.1	protein_coding	1396	NA	NA
037	1	22	39872166	40091566	2.27	k2prob	rs1076614	39996264	0.0659231	ENSG00000100346	CACNA1I	YES	intron_variant	MODIFIER	Transcript	ENST00000407673.1	protein_coding	1396	NA	NA
037	2	22	39872166	40091566	2.27	k2prob	rs5757764	40067818	0.069683	ENSG00000100346	CACNA1I	YES	intron_variant	MODIFIER	Transcript	ENST00000336649.4	protein_coding	1396	NA	NA
037	2	22	39872166	40091566	2.27	k2prob	rs5757764	40067818	0.069683	ENSG00000100346	CACNA1I	YES	intron_variant	MODIFIER	Transcript	ENST00000400164.3	protein_coding	1396	NA	NA
037	2	22	39872166	40091566	2.27	k2prob	rs5757764	40067818	0.069683	ENSG00000100346	CACNA1I	YES	intron_variant	MODIFIER	Transcript	ENST00000401624.1	protein_coding	1396	NA	NA
037	2	22	39872166	40091566	2.27	k2prob	rs5757764	40067818	0.069683	ENSG00000100346	CACNA1I	YES	intron_variant	MODIFIER	Transcript	ENST00000402142.3	protein_coding	1396	NA	NA
037	2	22	39872166	40091566	2.27	k2prob	rs5757764	40067818	0.069683	ENSG00000100346	CACNA1I	YES	intron_variant	MODIFIER	Transcript	ENST00000404898.1	protein_coding	1396	NA	NA
037	2	22	39872166	40091566	2.27	k2prob	rs5757764	40067818	0.069683	ENSG00000100346	CACNA1I	YES	intron_variant	MODIFIER	Transcript	ENST00000407673.1	protein_coding	1396	NA	NA
037	1	22	39872166	40091566	2.27	k2prob	rs1883123	39996882	0.0557158	ENSG00000100346	CACNA1I	YES	intron_variant	MODIFIER	Transcript	ENST00000336649.4	protein_coding	1396	NA	NA
037	1	22	39872166	40091566	2.27	k2prob	rs1883123	39996882	0.0557158	ENSG00000100346	CACNA1I	YES	intron_variant	MODIFIER	Transcript	ENST00000400164.3	protein_coding	1396	NA	NA
037	1	22	39872166	40091566	2.27	k2prob	rs1883123	39996882	0.0557158	ENSG00000100346	CACNA1I	YES	intron_variant	MODIFIER	Transcript	ENST00000401624.1	protein_coding	1396	NA	NA
037	1	22	39872166	40091566	2.27	k2prob	rs1883123	39996882	0.0557158	ENSG00000100346	CACNA1I	YES	intron_variant	MODIFIER	Transcript	ENST00000402142.3	protein_coding	1396	NA	NA
037	1	22	39872166	40091566	2.27	k2prob	rs1883123	39996882	0.0557158	ENSG00000100346	CACNA1I	YES	intron_variant	MODIFIER	Transcript	ENST00000404898.1	protein_coding	1396	NA	NA
037	1	22	39872166	40091566	2.27	k2prob	rs1883123	39996882	0.0557158	ENSG00000100346	CACNA1I	YES	intron_variant	MODIFIER	Transcript	ENST00000407673.1	protein_coding	1396	NA	NA
037	2	22	39872166	40091566	2.27	k2prob	rs3747179	40083730	0.054266	ENSG00000100346	CACNA1I	YES	3_prime_UTR_variant	MODIFIER	Transcript	ENST00000336649.4	protein_coding	1396	NA	NA
037	2	22	39872166	40091566	2.27	k2prob	rs3747179	40083730	0.054266	ENSG00000100346	CACNA1I	YES	3_prime_UTR_variant	MODIFIER	Transcript	ENST00000400164.3	protein_coding	1396	NA	NA
037	2	22	39872166	40091566	2.27	k2prob	rs3747179	40083730	0.054266	ENSG00000100346	CACNA1I	YES	downstream_gene_variant	MODIFIER	Transcript	ENST00000401624.1	protein_coding	1396	NA	NA
037	2	22	39872166	40091566	2.27	k2prob	rs3747179	40083730	0.054266	ENSG00000100346	CACNA1I	YES	3_prime_UTR_variant	MODIFIER	Transcript	ENST00000402142.3	protein_coding	1396	NA	NA
037	2	22	39872166	40091566	2.27	k2prob	rs3747179	40083730	0.054266	ENSG00000100346	CACNA1I	YES	3_prime_UTR_variant	MODIFIER	Transcript	ENST00000404898.1	protein_coding	1396	NA	NA
037	2	22	39872166	40091566	2.27	k2prob	rs3747179	40083730	0.054266	ENSG00000100346	CACNA1I	YES	downstream_gene_variant	MODIFIER	Transcript	ENST00000407673.1	protein_coding	1396	NA	NA
037	1	22	39872166	40091566	2.27	k2prob	rs5995759	40006626	0.030895	ENSG00000100346	CACNA1I	YES	intron_variant	MODIFIER	Transcript	ENST00000336649.4	protein_coding	1396	NA	NA
037	1	22	39872166	40091566	2.27	k2prob	rs5995759	40006626	0.030895	ENSG00000100346	CACNA1I	YES	intron_variant	MODIFIER	Transcript	ENST00000400164.3	protein_coding	1396	NA	NA
037	1	22	39872166	40091566	2.27	k2prob	rs5995759	40006626	0.030895	ENSG00000100346	CACNA1I	YES	intron_variant	MODIFIER	Transcript	ENST00000401624.1	protein_coding	1396	NA	NA
037	1	22	39872166	40091566	2.27	k2prob	rs5995759	40006626	0.030895	ENSG00000100346	CACNA1I	YES	intron_variant	MODIFIER	Transcript	ENST00000402142.3	protein_coding	1396	NA	NA
037	1	22	39872166	40091566	2.27	k2prob	rs5995759	40006626	0.030895	ENSG00000100346	CACNA1I	YES	intron_variant	MODIFIER	Transcript	ENST00000404898.1	protein_coding	1396	NA	NA
037	1	22	39872166	40091566	2.27	k2prob	rs5995759	40006626	0.030895	ENSG00000100346	CACNA1I	YES	intron_variant	MODIFIER	Transcript	ENST00000407673.1	protein_coding	1396	NA	NA
037	2	22	39872166	40091566	2.27	k2prob	rs9607667	40077488	0.0442732	ENSG00000100346	CACNA1I	YES	intron_variant	MODIFIER	Transcript	ENST00000336649.4	protein_coding	1396	NA	NA
037	2	22	39872166	40091566	2.27	k2prob	rs9607667	40077488	0.0442732	ENSG00000100346	CACNA1I	YES	intron_variant	MODIFIER	Transcript	ENST00000400164.3	protein_coding	1396	NA	NA
037	2	22	39872166	40091566	2.27	k2prob	rs9607667	40077488	0.0442732	ENSG00000100346	CACNA1I	YES	intron_variant	MODIFIER	Transcript	ENST00000401624.1	protein_coding	1396	NA	NA
037	2	22	39872166	40091566	2.27	k2prob	rs9607667	40077488	0.0442732	ENSG00000100346	CACNA1I	YES	intron_variant	MODIFIER	Transcript	ENST00000402142.3	protein_coding	1396	NA	NA
037	2	22	39872166	40091566	2.27	k2prob	rs9607667	40077488	0.0442732	ENSG00000100346	CACNA1I	YES	intron_variant	MODIFIER	Transcript	ENST00000404898.1	protein_coding	1396	NA	NA
037	2	22	39872166	40091566	2.27	k2prob	rs9607667	40077488	0.0442732	ENSG00000100346	CACNA1I	YES	intron_variant	MODIFIER	Transcript	ENST00000407673.1	protein_coding	1396	NA	NA
037	1	22	39872166	40091566	2.27	k2prob	rs5757731	39967785	0.0238427	ENSG00000100346	CACNA1I	YES	intron_variant	MODIFIER	Transcript	ENST00000336649.4	protein_coding	1396	NA	NA
037	1	22	39872166	40091566	2.27	k2prob	rs5757731	39967785	0.0238427	ENSG00000100346	CACNA1I	YES	intron_variant	MODIFIER	Transcript	ENST00000400164.3	protein_coding	1396	NA	NA
037	1	22	39872166	40091566	2.27	k2prob	rs5757731	39967785	0.0238427	ENSG00000100346	CACNA1I	YES	intron_variant	MODIFIER	Transcript	ENST00000401624.1	protein_coding	1396	NA	NA
037	1	22	39872166	40091566	2.27	k2prob	rs5757731	39967785	0.0238427	ENSG00000100346	CACNA1I	YES	intron_variant	MODIFIER	Transcript	ENST00000402142.3	protein_coding	1396	NA	NA
037	1	22	39872166	40091566	2.27	k2prob	rs5757731	39967785	0.0238427	ENSG00000100346	CACNA1I	YES	intron_variant	MODIFIER	Transcript	ENST00000404898.1	protein_coding	1396	NA	NA
037	1	22	39872166	40091566	2.27	k2prob	rs5757731	39967785	0.0238427	ENSG00000100346	CACNA1I	YES	intron_variant	MODIFIER	Transcript	ENST00000407673.1	protein_coding	1396	NA	NA
037	2	22	39872166	40091566	2.27	k2prob	rs4821910	40067470	0.039078	ENSG00000100346	CACNA1I	YES	intron_variant	MODIFIER	Transcript	ENST00000336649.4	protein_coding	1396	NA	NA
037	2	22	39872166	40091566	2.27	k2prob	rs4821910	40067470	0.039078	ENSG00000100346	CACNA1I	YES	intron_variant	MODIFIER	Transcript	ENST00000400164.3	protein_coding	1396	NA	NA
037	2	22	39872166	40091566	2.27	k2prob	rs4821910	40067470	0.039078	ENSG00000100346	CACNA1I	YES	intron_variant	MODIFIER	Transcript	ENST00000401624.1	protein_coding	1396	NA	NA
037	2	22	39872166	40091566	2.27	k2prob	rs4821910	40067470	0.039078	ENSG00000100346	CACNA1I	YES	intron_variant	MODIFIER	Transcript	ENST00000402142.3	protein_coding	1396	NA	NA
037	2	22	39872166	40091566	2.27	k2prob	rs4821910	40067470	0.039078	ENSG00000100346	CACNA1I	YES	intron_variant	MODIFIER	Transcript	ENST00000404898.1	protein_coding	1396	NA	NA
037	2	22	39872166	40091566	2.27	k2prob	rs4821910	40067470	0.039078	ENSG00000100346	CACNA1I	YES	intron_variant	MODIFIER	Transcript	ENST00000407673.1	protein_coding	1396	NA	NA
037	1	22	39872166	40091566	2.27	k2prob	rs5995756	40000313	0.0180784	ENSG00000100346	CACNA1I	YES	intron_variant	MODIFIER	Transcript	ENST00000336649.4	protein_coding	1396	NA	NA
037	1	22	39872166	40091566	2.27	k2prob	rs5995756	40000313	0.0180784	ENSG00000100346	CACNA1I	YES	intron_variant	MODIFIER	Transcript	ENST00000400164.3	protein_coding	1396	NA	NA
037	1	22	39872166	40091566	2.27	k2prob	rs5995756	40000313	0.0180784	ENSG00000100346	CACNA1I	YES	intron_variant	MODIFIER	Transcript	ENST00000401624.1	protein_coding	1396	NA	NA
037	1	22	39872166	40091566	2.27	k2prob	rs5995756	40000313	0.0180784	ENSG00000100346	CACNA1I	YES	intron_variant	MODIFIER	Transcript	ENST00000402142.3	protein_coding	1396	NA	NA
037	1	22	39872166	40091566	2.27	k2prob	rs5995756	40000313	0.0180784	ENSG00000100346	CACNA1I	YES	intron_variant	MODIFIER	Transcript	ENST00000404898.1	protein_coding	1396	NA	NA
037	1	22	39872166	40091566	2.27	k2prob	rs5995756	40000313	0.0180784	ENSG00000100346	CACNA1I	YES	intron_variant	MODIFIER	Transcript	ENST00000407673.1	protein_coding	1396	NA	NA
037	2	22	39872166	40091566	2.27	k2prob	rs4821913	40089308	0.0369235	ENSG00000100346	CACNA1I	YES	downstream_gene_variant	MODIFIER	Transcript	ENST00000336649.4	protein_coding	1396	NA	NA
037	2	22	39872166	40091566	2.27	k2prob	rs4821913	40089308	0.0369235	ENSG00000100346	CACNA1I	YES	downstream_gene_variant	MODIFIER	Transcript	ENST00000400164.3	protein_coding	1396	NA	NA
037	2	22	39872166	40091566	2.27	k2prob	rs4821913	40089308	0.0369235	ENSG00000100346	CACNA1I	YES	downstream_gene_variant	MODIFIER	Transcript	ENST00000402142.3	protein_coding	1396	NA	NA
037	2	22	39872166	40091566	2.27	k2prob	rs4821913	40089308	0.0369235	ENSG00000100346	CACNA1I	YES	downstream_gene_variant	MODIFIER	Transcript	ENST00000404898.1	protein_coding	1396	NA	NA
