## Supplementary Table 2 for "Statistical fine-mapping of schizophrenia common risk loci using FINEMAP and SuSiE" (part 10 of 16)

### Sheet: Supplementary Table 2a (continued)
locus	CS	chromosome	start	stop	k	kbest	rsid	BP	PIP	gene_ensembl	gene_symbol	HGNC_approved	consequence	impact	feature_type	feature	biotype	gene_hgnc	sift	polyphen
037	1	22	39872166	40091566	2.27	k2prob	rs136811	40021256	0.0179506	ENSG00000100346	CACNA1I	YES	intron_variant	MODIFIER	Transcript	ENST00000336649.4	protein_coding	1396	NA	NA
037	1	22	39872166	40091566	2.27	k2prob	rs136811	40021256	0.0179506	ENSG00000100346	CACNA1I	YES	intron_variant	MODIFIER	Transcript	ENST00000400164.3	protein_coding	1396	NA	NA
037	1	22	39872166	40091566	2.27	k2prob	rs136811	40021256	0.0179506	ENSG00000100346	CACNA1I	YES	intron_variant	MODIFIER	Transcript	ENST00000401624.1	protein_coding	1396	NA	NA
037	1	22	39872166	40091566	2.27	k2prob	rs136811	40021256	0.0179506	ENSG00000100346	CACNA1I	YES	intron_variant	MODIFIER	Transcript	ENST00000402142.3	protein_coding	1396	NA	NA
037	1	22	39872166	40091566	2.27	k2prob	rs136811	40021256	0.0179506	ENSG00000100346	CACNA1I	YES	intron_variant	MODIFIER	Transcript	ENST00000404898.1	protein_coding	1396	NA	NA
037	1	22	39872166	40091566	2.27	k2prob	rs136811	40021256	0.0179506	ENSG00000100346	CACNA1I	YES	intron_variant	MODIFIER	Transcript	ENST00000407673.1	protein_coding	1396	NA	NA
037	2	22	39872166	40091566	2.27	k2prob	rs732381	40051166	0.0282306	ENSG00000100346	CACNA1I	YES	intron_variant	MODIFIER	Transcript	ENST00000336649.4	protein_coding	1396	NA	NA
037	2	22	39872166	40091566	2.27	k2prob	rs732381	40051166	0.0282306	ENSG00000100346	CACNA1I	YES	intron_variant	MODIFIER	Transcript	ENST00000400164.3	protein_coding	1396	NA	NA
037	2	22	39872166	40091566	2.27	k2prob	rs732381	40051166	0.0282306	ENSG00000100346	CACNA1I	YES	intron_variant	MODIFIER	Transcript	ENST00000401624.1	protein_coding	1396	NA	NA
037	2	22	39872166	40091566	2.27	k2prob	rs732381	40051166	0.0282306	ENSG00000100346	CACNA1I	YES	intron_variant	MODIFIER	Transcript	ENST00000402142.3	protein_coding	1396	NA	NA
037	2	22	39872166	40091566	2.27	k2prob	rs732381	40051166	0.0282306	ENSG00000100346	CACNA1I	YES	intron_variant	MODIFIER	Transcript	ENST00000404898.1	protein_coding	1396	NA	NA
037	2	22	39872166	40091566	2.27	k2prob	rs732381	40051166	0.0282306	ENSG00000100346	CACNA1I	YES	intron_variant	MODIFIER	Transcript	ENST00000407673.1	protein_coding	1396	NA	NA
037	1	22	39872166	40091566	2.27	k2prob	rs5995755	39999013	0.0174236	ENSG00000100346	CACNA1I	YES	intron_variant	MODIFIER	Transcript	ENST00000336649.4	protein_coding	1396	NA	NA
037	1	22	39872166	40091566	2.27	k2prob	rs5995755	39999013	0.0174236	ENSG00000100346	CACNA1I	YES	intron_variant	MODIFIER	Transcript	ENST00000400164.3	protein_coding	1396	NA	NA
037	1	22	39872166	40091566	2.27	k2prob	rs5995755	39999013	0.0174236	ENSG00000100346	CACNA1I	YES	intron_variant	MODIFIER	Transcript	ENST00000401624.1	protein_coding	1396	NA	NA
037	1	22	39872166	40091566	2.27	k2prob	rs5995755	39999013	0.0174236	ENSG00000100346	CACNA1I	YES	intron_variant	MODIFIER	Transcript	ENST00000402142.3	protein_coding	1396	NA	NA
037	1	22	39872166	40091566	2.27	k2prob	rs5995755	39999013	0.0174236	ENSG00000100346	CACNA1I	YES	intron_variant	MODIFIER	Transcript	ENST00000404898.1	protein_coding	1396	NA	NA
037	1	22	39872166	40091566	2.27	k2prob	rs5995755	39999013	0.0174236	ENSG00000100346	CACNA1I	YES	intron_variant	MODIFIER	Transcript	ENST00000407673.1	protein_coding	1396	NA	NA
037	2	22	39872166	40091566	2.27	k2prob	rs136855	40061683	0.0274302	ENSG00000100346	CACNA1I	YES	intron_variant	MODIFIER	Transcript	ENST00000336649.4	protein_coding	1396	NA	NA
037	2	22	39872166	40091566	2.27	k2prob	rs136855	40061683	0.0274302	ENSG00000100346	CACNA1I	YES	intron_variant	MODIFIER	Transcript	ENST00000400164.3	protein_coding	1396	NA	NA
037	2	22	39872166	40091566	2.27	k2prob	rs136855	40061683	0.0274302	ENSG00000100346	CACNA1I	YES	intron_variant	MODIFIER	Transcript	ENST00000401624.1	protein_coding	1396	NA	NA
037	2	22	39872166	40091566	2.27	k2prob	rs136855	40061683	0.0274302	ENSG00000100346	CACNA1I	YES	intron_variant	MODIFIER	Transcript	ENST00000402142.3	protein_coding	1396	NA	NA
037	2	22	39872166	40091566	2.27	k2prob	rs136855	40061683	0.0274302	ENSG00000100346	CACNA1I	YES	intron_variant	MODIFIER	Transcript	ENST00000404898.1	protein_coding	1396	NA	NA
037	2	22	39872166	40091566	2.27	k2prob	rs136855	40061683	0.0274302	ENSG00000100346	CACNA1I	YES	intron_variant	MODIFIER	Transcript	ENST00000407673.1	protein_coding	1396	NA	NA
037	1	22	39872166	40091566	2.27	k2prob	rs5995757	40002570	0.016903	ENSG00000100346	CACNA1I	YES	intron_variant	MODIFIER	Transcript	ENST00000336649.4	protein_coding	1396	NA	NA
037	1	22	39872166	40091566	2.27	k2prob	rs5995757	40002570	0.016903	ENSG00000100346	CACNA1I	YES	intron_variant	MODIFIER	Transcript	ENST00000400164.3	protein_coding	1396	NA	NA
037	1	22	39872166	40091566	2.27	k2prob	rs5995757	40002570	0.016903	ENSG00000100346	CACNA1I	YES	intron_variant	MODIFIER	Transcript	ENST00000401624.1	protein_coding	1396	NA	NA
037	1	22	39872166	40091566	2.27	k2prob	rs5995757	40002570	0.016903	ENSG00000100346	CACNA1I	YES	intron_variant	MODIFIER	Transcript	ENST00000402142.3	protein_coding	1396	NA	NA
037	1	22	39872166	40091566	2.27	k2prob	rs5995757	40002570	0.016903	ENSG00000100346	CACNA1I	YES	intron_variant	MODIFIER	Transcript	ENST00000404898.1	protein_coding	1396	NA	NA
037	1	22	39872166	40091566	2.27	k2prob	rs5995757	40002570	0.016903	ENSG00000100346	CACNA1I	YES	intron_variant	MODIFIER	Transcript	ENST00000407673.1	protein_coding	1396	NA	NA
037	2	22	39872166	40091566	2.27	k2prob	rs5750868	40063012	0.0256803	ENSG00000100346	CACNA1I	YES	intron_variant	MODIFIER	Transcript	ENST00000336649.4	protein_coding	1396	NA	NA
037	2	22	39872166	40091566	2.27	k2prob	rs5750868	40063012	0.0256803	ENSG00000100346	CACNA1I	YES	intron_variant	MODIFIER	Transcript	ENST00000400164.3	protein_coding	1396	NA	NA
037	2	22	39872166	40091566	2.27	k2prob	rs5750868	40063012	0.0256803	ENSG00000100346	CACNA1I	YES	intron_variant	MODIFIER	Transcript	ENST00000401624.1	protein_coding	1396	NA	NA
037	2	22	39872166	40091566	2.27	k2prob	rs5750868	40063012	0.0256803	ENSG00000100346	CACNA1I	YES	intron_variant	MODIFIER	Transcript	ENST00000402142.3	protein_coding	1396	NA	NA
037	2	22	39872166	40091566	2.27	k2prob	rs5750868	40063012	0.0256803	ENSG00000100346	CACNA1I	YES	intron_variant	MODIFIER	Transcript	ENST00000404898.1	protein_coding	1396	NA	NA
037	2	22	39872166	40091566	2.27	k2prob	rs5750868	40063012	0.0256803	ENSG00000100346	CACNA1I	YES	intron_variant	MODIFIER	Transcript	ENST00000407673.1	protein_coding	1396	NA	NA
037	1	22	39872166	40091566	2.27	k2prob	rs5757733	39968173	0.0127124	ENSG00000100346	CACNA1I	YES	intron_variant	MODIFIER	Transcript	ENST00000336649.4	protein_coding	1396	NA	NA
037	1	22	39872166	40091566	2.27	k2prob	rs5757733	39968173	0.0127124	ENSG00000100346	CACNA1I	YES	intron_variant	MODIFIER	Transcript	ENST00000400164.3	protein_coding	1396	NA	NA
037	1	22	39872166	40091566	2.27	k2prob	rs5757733	39968173	0.0127124	ENSG00000100346	CACNA1I	YES	intron_variant	MODIFIER	Transcript	ENST00000401624.1	protein_coding	1396	NA	NA
037	1	22	39872166	40091566	2.27	k2prob	rs5757733	39968173	0.0127124	ENSG00000100346	CACNA1I	YES	intron_variant	MODIFIER	Transcript	ENST00000402142.3	protein_coding	1396	NA	NA
037	1	22	39872166	40091566	2.27	k2prob	rs5757733	39968173	0.0127124	ENSG00000100346	CACNA1I	YES	intron_variant	MODIFIER	Transcript	ENST00000404898.1	protein_coding	1396	NA	NA
037	1	22	39872166	40091566	2.27	k2prob	rs5757733	39968173	0.0127124	ENSG00000100346	CACNA1I	YES	intron_variant	MODIFIER	Transcript	ENST00000407673.1	protein_coding	1396	NA	NA
037	2	22	39872166	40091566	2.27	k2prob	rs5757762	40064581	0.0244004	ENSG00000100346	CACNA1I	YES	intron_variant	MODIFIER	Transcript	ENST00000336649.4	protein_coding	1396	NA	NA
037	2	22	39872166	40091566	2.27	k2prob	rs5757762	40064581	0.0244004	ENSG00000100346	CACNA1I	YES	intron_variant	MODIFIER	Transcript	ENST00000400164.3	protein_coding	1396	NA	NA
037	2	22	39872166	40091566	2.27	k2prob	rs5757762	40064581	0.0244004	ENSG00000100346	CACNA1I	YES	intron_variant	MODIFIER	Transcript	ENST00000401624.1	protein_coding	1396	NA	NA
037	2	22	39872166	40091566	2.27	k2prob	rs5757762	40064581	0.0244004	ENSG00000100346	CACNA1I	YES	intron_variant	MODIFIER	Transcript	ENST00000402142.3	protein_coding	1396	NA	NA
037	2	22	39872166	40091566	2.27	k2prob	rs5757762	40064581	0.0244004	ENSG00000100346	CACNA1I	YES	intron_variant	MODIFIER	Transcript	ENST00000404898.1	protein_coding	1396	NA	NA
037	2	22	39872166	40091566	2.27	k2prob	rs5757762	40064581	0.0244004	ENSG00000100346	CACNA1I	YES	intron_variant	MODIFIER	Transcript	ENST00000407673.1	protein_coding	1396	NA	NA
037	1	22	39872166	40091566	2.27	k2prob	rs5750851	39969767	0.0127082	ENSG00000100346	CACNA1I	YES	intron_variant	MODIFIER	Transcript	ENST00000336649.4	protein_coding	1396	NA	NA
037	1	22	39872166	40091566	2.27	k2prob	rs5750851	39969767	0.0127082	ENSG00000100346	CACNA1I	YES	intron_variant	MODIFIER	Transcript	ENST00000400164.3	protein_coding	1396	NA	NA
037	1	22	39872166	40091566	2.27	k2prob	rs5750851	39969767	0.0127082	ENSG00000100346	CACNA1I	YES	intron_variant	MODIFIER	Transcript	ENST00000401624.1	protein_coding	1396	NA	NA
037	1	22	39872166	40091566	2.27	k2prob	rs5750851	39969767	0.0127082	ENSG00000100346	CACNA1I	YES	intron_variant	MODIFIER	Transcript	ENST00000402142.3	protein_coding	1396	NA	NA
037	1	22	39872166	40091566	2.27	k2prob	rs5750851	39969767	0.0127082	ENSG00000100346	CACNA1I	YES	intron_variant	MODIFIER	Transcript	ENST00000404898.1	protein_coding	1396	NA	NA
037	1	22	39872166	40091566	2.27	k2prob	rs5750851	39969767	0.0127082	ENSG00000100346	CACNA1I	YES	intron_variant	MODIFIER	Transcript	ENST00000407673.1	protein_coding	1396	NA	NA
037	2	22	39872166	40091566	2.27	k2prob	rs5757766	40069490	0.0209145	ENSG00000100346	CACNA1I	YES	intron_variant	MODIFIER	Transcript	ENST00000336649.4	protein_coding	1396	NA	NA
037	2	22	39872166	40091566	2.27	k2prob	rs5757766	40069490	0.0209145	ENSG00000100346	CACNA1I	YES	intron_variant	MODIFIER	Transcript	ENST00000400164.3	protein_coding	1396	NA	NA
037	2	22	39872166	40091566	2.27	k2prob	rs5757766	40069490	0.0209145	ENSG00000100346	CACNA1I	YES	intron_variant	MODIFIER	Transcript	ENST00000401624.1	protein_coding	1396	NA	NA
037	2	22	39872166	40091566	2.27	k2prob	rs5757766	40069490	0.0209145	ENSG00000100346	CACNA1I	YES	intron_variant	MODIFIER	Transcript	ENST00000402142.3	protein_coding	1396	NA	NA
037	2	22	39872166	40091566	2.27	k2prob	rs5757766	40069490	0.0209145	ENSG00000100346	CACNA1I	YES	intron_variant	MODIFIER	Transcript	ENST00000404898.1	protein_coding	1396	NA	NA
037	2	22	39872166	40091566	2.27	k2prob	rs5757766	40069490	0.0209145	ENSG00000100346	CACNA1I	YES	intron_variant	MODIFIER	Transcript	ENST00000407673.1	protein_coding	1396	NA	NA
037	1	22	39872166	40091566	2.27	k2prob	rs6001638	40003267	0.0120286	ENSG00000100346	CACNA1I	YES	intron_variant	MODIFIER	Transcript	ENST00000336649.4	protein_coding	1396	NA	NA
037	1	22	39872166	40091566	2.27	k2prob	rs6001638	40003267	0.0120286	ENSG00000100346	CACNA1I	YES	intron_variant	MODIFIER	Transcript	ENST00000400164.3	protein_coding	1396	NA	NA
037	1	22	39872166	40091566	2.27	k2prob	rs6001638	40003267	0.0120286	ENSG00000100346	CACNA1I	YES	intron_variant	MODIFIER	Transcript	ENST00000401624.1	protein_coding	1396	NA	NA
037	1	22	39872166	40091566	2.27	k2prob	rs6001638	40003267	0.0120286	ENSG00000100346	CACNA1I	YES	intron_variant	MODIFIER	Transcript	ENST00000402142.3	protein_coding	1396	NA	NA
037	1	22	39872166	40091566	2.27	k2prob	rs6001638	40003267	0.0120286	ENSG00000100346	CACNA1I	YES	intron_variant	MODIFIER	Transcript	ENST00000404898.1	protein_coding	1396	NA	NA
037	1	22	39872166	40091566	2.27	k2prob	rs6001638	40003267	0.0120286	ENSG00000100346	CACNA1I	YES	intron_variant	MODIFIER	Transcript	ENST00000407673.1	protein_coding	1396	NA	NA
037	2	22	39872166	40091566	2.27	k2prob	rs738315	40069245	0.020821	ENSG00000100346	CACNA1I	YES	intron_variant	MODIFIER	Transcript	ENST00000336649.4	protein_coding	1396	NA	NA
037	2	22	39872166	40091566	2.27	k2prob	rs738315	40069245	0.020821	ENSG00000100346	CACNA1I	YES	intron_variant	MODIFIER	Transcript	ENST00000400164.3	protein_coding	1396	NA	NA
037	2	22	39872166	40091566	2.27	k2prob	rs738315	40069245	0.020821	ENSG00000100346	CACNA1I	YES	intron_variant	MODIFIER	Transcript	ENST00000401624.1	protein_coding	1396	NA	NA
037	2	22	39872166	40091566	2.27	k2prob	rs738315	40069245	0.020821	ENSG00000100346	CACNA1I	YES	intron_variant	MODIFIER	Transcript	ENST00000402142.3	protein_coding	1396	NA	NA
037	2	22	39872166	40091566	2.27	k2prob	rs738315	40069245	0.020821	ENSG00000100346	CACNA1I	YES	intron_variant	MODIFIER	Transcript	ENST00000404898.1	protein_coding	1396	NA	NA
037	2	22	39872166	40091566	2.27	k2prob	rs738315	40069245	0.020821	ENSG00000100346	CACNA1I	YES	intron_variant	MODIFIER	Transcript	ENST00000407673.1	protein_coding	1396	NA	NA
037	1	22	39872166	40091566	2.27	k2prob	rs713865	39997630	0.0115926	ENSG00000100346	CACNA1I	YES	intron_variant	MODIFIER	Transcript	ENST00000336649.4	protein_coding	1396	NA	NA
037	1	22	39872166	40091566	2.27	k2prob	rs713865	39997630	0.0115926	ENSG00000100346	CACNA1I	YES	intron_variant	MODIFIER	Transcript	ENST00000400164.3	protein_coding	1396	NA	NA
037	1	22	39872166	40091566	2.27	k2prob	rs713865	39997630	0.0115926	ENSG00000100346	CACNA1I	YES	intron_variant	MODIFIER	Transcript	ENST00000401624.1	protein_coding	1396	NA	NA
037	1	22	39872166	40091566	2.27	k2prob	rs713865	39997630	0.0115926	ENSG00000100346	CACNA1I	YES	intron_variant	MODIFIER	Transcript	ENST00000402142.3	protein_coding	1396	NA	NA
037	1	22	39872166	40091566	2.27	k2prob	rs713865	39997630	0.0115926	ENSG00000100346	CACNA1I	YES	intron_variant	MODIFIER	Transcript	ENST00000404898.1	protein_coding	1396	NA	NA
037	1	22	39872166	40091566	2.27	k2prob	rs713865	39997630	0.0115926	ENSG00000100346	CACNA1I	YES	intron_variant	MODIFIER	Transcript	ENST00000407673.1	protein_coding	1396	NA	NA
037	2	22	39872166	40091566	2.27	k2prob	rs136854	40058999	0.0196448	ENSG00000100346	CACNA1I	YES	intron_variant	MODIFIER	Transcript	ENST00000336649.4	protein_coding	1396	NA	NA
037	2	22	39872166	40091566	2.27	k2prob	rs136854	40058999	0.0196448	ENSG00000100346	CACNA1I	YES	intron_variant	MODIFIER	Transcript	ENST00000400164.3	protein_coding	1396	NA	NA
037	2	22	39872166	40091566	2.27	k2prob	rs136854	40058999	0.0196448	ENSG00000100346	CACNA1I	YES	intron_variant	MODIFIER	Transcript	ENST00000401624.1	protein_coding	1396	NA	NA
037	2	22	39872166	40091566	2.27	k2prob	rs136854	40058999	0.0196448	ENSG00000100346	CACNA1I	YES	intron_variant	MODIFIER	Transcript	ENST00000402142.3	protein_coding	1396	NA	NA
037	2	22	39872166	40091566	2.27	k2prob	rs136854	40058999	0.0196448	ENSG00000100346	CACNA1I	YES	intron_variant	MODIFIER	Transcript	ENST00000404898.1	protein_coding	1396	NA	NA
037	2	22	39872166	40091566	2.27	k2prob	rs136854	40058999	0.0196448	ENSG00000100346	CACNA1I	YES	intron_variant	MODIFIER	Transcript	ENST00000407673.1	protein_coding	1396	NA	NA
037	1	22	39872166	40091566	2.27	k2prob	rs9611204	40010383	0.0115543	ENSG00000100346	CACNA1I	YES	intron_variant	MODIFIER	Transcript	ENST00000336649.4	protein_coding	1396	NA	NA
037	1	22	39872166	40091566	2.27	k2prob	rs9611204	40010383	0.0115543	ENSG00000100346	CACNA1I	YES	intron_variant	MODIFIER	Transcript	ENST00000400164.3	protein_coding	1396	NA	NA
037	1	22	39872166	40091566	2.27	k2prob	rs9611204	40010383	0.0115543	ENSG00000100346	CACNA1I	YES	intron_variant	MODIFIER	Transcript	ENST00000401624.1	protein_coding	1396	NA	NA
037	1	22	39872166	40091566	2.27	k2prob	rs9611204	40010383	0.0115543	ENSG00000100346	CACNA1I	YES	intron_variant	MODIFIER	Transcript	ENST00000402142.3	protein_coding	1396	NA	NA
037	1	22	39872166	40091566	2.27	k2prob	rs9611204	40010383	0.0115543	ENSG00000100346	CACNA1I	YES	intron_variant	MODIFIER	Transcript	ENST00000404898.1	protein_coding	1396	NA	NA
037	1	22	39872166	40091566	2.27	k2prob	rs9611204	40010383	0.0115543	ENSG00000100346	CACNA1I	YES	intron_variant	MODIFIER	Transcript	ENST00000407673.1	protein_coding	1396	NA	NA
037	2	22	39872166	40091566	2.27	k2prob	rs2235341	40068679	0.01759	ENSG00000100346	CACNA1I	YES	intron_variant	MODIFIER	Transcript	ENST00000336649.4	protein_coding	1396	NA	NA
037	2	22	39872166	40091566	2.27	k2prob	rs2235341	40068679	0.01759	ENSG00000100346	CACNA1I	YES	intron_variant	MODIFIER	Transcript	ENST00000400164.3	protein_coding	1396	NA	NA
037	2	22	39872166	40091566	2.27	k2prob	rs2235341	40068679	0.01759	ENSG00000100346	CACNA1I	YES	intron_variant	MODIFIER	Transcript	ENST00000401624.1	protein_coding	1396	NA	NA
037	2	22	39872166	40091566	2.27	k2prob	rs2235341	40068679	0.01759	ENSG00000100346	CACNA1I	YES	intron_variant	MODIFIER	Transcript	ENST00000402142.3	protein_coding	1396	NA	NA
037	2	22	39872166	40091566	2.27	k2prob	rs2235341	40068679	0.01759	ENSG00000100346	CACNA1I	YES	intron_variant	MODIFIER	Transcript	ENST00000404898.1	protein_coding	1396	NA	NA
037	2	22	39872166	40091566	2.27	k2prob	rs2235341	40068679	0.01759	ENSG00000100346	CACNA1I	YES	intron_variant	MODIFIER	Transcript	ENST00000407673.1	protein_coding	1396	NA	NA
037	1	22	39872166	40091566	2.27	k2prob	rs11705236	40010682	0.0114535	ENSG00000100346	CACNA1I	YES	intron_variant	MODIFIER	Transcript	ENST00000336649.4	protein_coding	1396	NA	NA
037	1	22	39872166	40091566	2.27	k2prob	rs11705236	40010682	0.0114535	ENSG00000100346	CACNA1I	YES	intron_variant	MODIFIER	Transcript	ENST00000400164.3	protein_coding	1396	NA	NA
037	1	22	39872166	40091566	2.27	k2prob	rs11705236	40010682	0.0114535	ENSG00000100346	CACNA1I	YES	intron_variant	MODIFIER	Transcript	ENST00000401624.1	protein_coding	1396	NA	NA
037	1	22	39872166	40091566	2.27	k2prob	rs11705236	40010682	0.0114535	ENSG00000100346	CACNA1I	YES	intron_variant	MODIFIER	Transcript	ENST00000402142.3	protein_coding	1396	NA	NA
037	1	22	39872166	40091566	2.27	k2prob	rs11705236	40010682	0.0114535	ENSG00000100346	CACNA1I	YES	intron_variant	MODIFIER	Transcript	ENST00000404898.1	protein_coding	1396	NA	NA
037	1	22	39872166	40091566	2.27	k2prob	rs11705236	40010682	0.0114535	ENSG00000100346	CACNA1I	YES	intron_variant	MODIFIER	Transcript	ENST00000407673.1	protein_coding	1396	NA	NA
037	2	22	39872166	40091566	2.27	k2prob	rs5757773	40087389	0.0159746	ENSG00000100346	CACNA1I	YES	downstream_gene_variant	MODIFIER	Transcript	ENST00000336649.4	protein_coding	1396	NA	NA
037	2	22	39872166	40091566	2.27	k2prob	rs5757773	40087389	0.0159746	ENSG00000100346	CACNA1I	YES	downstream_gene_variant	MODIFIER	Transcript	ENST00000400164.3	protein_coding	1396	NA	NA
037	2	22	39872166	40091566	2.27	k2prob	rs5757773	40087389	0.0159746	ENSG00000100346	CACNA1I	YES	downstream_gene_variant	MODIFIER	Transcript	ENST00000402142.3	protein_coding	1396	NA	NA
037	2	22	39872166	40091566	2.27	k2prob	rs5757773	40087389	0.0159746	ENSG00000100346	CACNA1I	YES	downstream_gene_variant	MODIFIER	Transcript	ENST00000404898.1	protein_coding	1396	NA	NA
037	1	22	39872166	40091566	2.27	k2prob	rs17401961	40012284	0.0108447	ENSG00000100346	CACNA1I	YES	intron_variant	MODIFIER	Transcript	ENST00000336649.4	protein_coding	1396	NA	NA
037	1	22	39872166	40091566	2.27	k2prob	rs17401961	40012284	0.0108447	ENSG00000100346	CACNA1I	YES	intron_variant	MODIFIER	Transcript	ENST00000400164.3	protein_coding	1396	NA	NA
037	1	22	39872166	40091566	2.27	k2prob	rs17401961	40012284	0.0108447	ENSG00000100346	CACNA1I	YES	intron_variant	MODIFIER	Transcript	ENST00000401624.1	protein_coding	1396	NA	NA
037	1	22	39872166	40091566	2.27	k2prob	rs17401961	40012284	0.0108447	ENSG00000100346	CACNA1I	YES	intron_variant	MODIFIER	Transcript	ENST00000402142.3	protein_coding	1396	NA	NA
037	1	22	39872166	40091566	2.27	k2prob	rs17401961	40012284	0.0108447	ENSG00000100346	CACNA1I	YES	intron_variant	MODIFIER	Transcript	ENST00000404898.1	protein_coding	1396	NA	NA
037	1	22	39872166	40091566	2.27	k2prob	rs17401961	40012284	0.0108447	ENSG00000100346	CACNA1I	YES	intron_variant	MODIFIER	Transcript	ENST00000407673.1	protein_coding	1396	NA	NA
037	2	22	39872166	40091566	2.27	k2prob	rs4820387	40070446	0.0142891	ENSG00000100346	CACNA1I	YES	intron_variant	MODIFIER	Transcript	ENST00000336649.4	protein_coding	1396	NA	NA
037	2	22	39872166	40091566	2.27	k2prob	rs4820387	40070446	0.0142891	ENSG00000100346	CACNA1I	YES	intron_variant	MODIFIER	Transcript	ENST00000400164.3	protein_coding	1396	NA	NA
037	2	22	39872166	40091566	2.27	k2prob	rs4820387	40070446	0.0142891	ENSG00000100346	CACNA1I	YES	intron_variant	MODIFIER	Transcript	ENST00000401624.1	protein_coding	1396	NA	NA
037	2	22	39872166	40091566	2.27	k2prob	rs4820387	40070446	0.0142891	ENSG00000100346	CACNA1I	YES	intron_variant	MODIFIER	Transcript	ENST00000402142.3	protein_coding	1396	NA	NA
037	2	22	39872166	40091566	2.27	k2prob	rs4820387	40070446	0.0142891	ENSG00000100346	CACNA1I	YES	intron_variant	MODIFIER	Transcript	ENST00000404898.1	protein_coding	1396	NA	NA
037	2	22	39872166	40091566	2.27	k2prob	rs4820387	40070446	0.0142891	ENSG00000100346	CACNA1I	YES	intron_variant	MODIFIER	Transcript	ENST00000407673.1	protein_coding	1396	NA	NA
037	1	22	39872166	40091566	2.27	k2prob	rs713733	39997170	0.0107005	ENSG00000100346	CACNA1I	YES	intron_variant	MODIFIER	Transcript	ENST00000336649.4	protein_coding	1396	NA	NA
037	1	22	39872166	40091566	2.27	k2prob	rs713733	39997170	0.0107005	ENSG00000100346	CACNA1I	YES	intron_variant	MODIFIER	Transcript	ENST00000400164.3	protein_coding	1396	NA	NA
037	1	22	39872166	40091566	2.27	k2prob	rs713733	39997170	0.0107005	ENSG00000100346	CACNA1I	YES	intron_variant	MODIFIER	Transcript	ENST00000401624.1	protein_coding	1396	NA	NA
037	1	22	39872166	40091566	2.27	k2prob	rs713733	39997170	0.0107005	ENSG00000100346	CACNA1I	YES	intron_variant	MODIFIER	Transcript	ENST00000402142.3	protein_coding	1396	NA	NA
037	1	22	39872166	40091566	2.27	k2prob	rs713733	39997170	0.0107005	ENSG00000100346	CACNA1I	YES	intron_variant	MODIFIER	Transcript	ENST00000404898.1	protein_coding	1396	NA	NA
037	1	22	39872166	40091566	2.27	k2prob	rs713733	39997170	0.0107005	ENSG00000100346	CACNA1I	YES	intron_variant	MODIFIER	Transcript	ENST00000407673.1	protein_coding	1396	NA	NA
037	2	22	39872166	40091566	2.27	k2prob	rs11704439	40069493	0.0127511	ENSG00000100346	CACNA1I	YES	intron_variant	MODIFIER	Transcript	ENST00000336649.4	protein_coding	1396	NA	NA
037	2	22	39872166	40091566	2.27	k2prob	rs11704439	40069493	0.0127511	ENSG00000100346	CACNA1I	YES	intron_variant	MODIFIER	Transcript	ENST00000400164.3	protein_coding	1396	NA	NA
037	2	22	39872166	40091566	2.27	k2prob	rs11704439	40069493	0.0127511	ENSG00000100346	CACNA1I	YES	intron_variant	MODIFIER	Transcript	ENST00000401624.1	protein_coding	1396	NA	NA
037	2	22	39872166	40091566	2.27	k2prob	rs11704439	40069493	0.0127511	ENSG00000100346	CACNA1I	YES	intron_variant	MODIFIER	Transcript	ENST00000402142.3	protein_coding	1396	NA	NA
037	2	22	39872166	40091566	2.27	k2prob	rs11704439	40069493	0.0127511	ENSG00000100346	CACNA1I	YES	intron_variant	MODIFIER	Transcript	ENST00000404898.1	protein_coding	1396	NA	NA
037	2	22	39872166	40091566	2.27	k2prob	rs11704439	40069493	0.0127511	ENSG00000100346	CACNA1I	YES	intron_variant	MODIFIER	Transcript	ENST00000407673.1	protein_coding	1396	NA	NA
037	1	22	39872166	40091566	2.27	k2prob	rs1534883	40005425	0.0101999	ENSG00000100346	CACNA1I	YES	intron_variant	MODIFIER	Transcript	ENST00000336649.4	protein_coding	1396	NA	NA
037	1	22	39872166	40091566	2.27	k2prob	rs1534883	40005425	0.0101999	ENSG00000100346	CACNA1I	YES	intron_variant	MODIFIER	Transcript	ENST00000400164.3	protein_coding	1396	NA	NA
037	1	22	39872166	40091566	2.27	k2prob	rs1534883	40005425	0.0101999	ENSG00000100346	CACNA1I	YES	intron_variant	MODIFIER	Transcript	ENST00000401624.1	protein_coding	1396	NA	NA
037	1	22	39872166	40091566	2.27	k2prob	rs1534883	40005425	0.0101999	ENSG00000100346	CACNA1I	YES	intron_variant	MODIFIER	Transcript	ENST00000402142.3	protein_coding	1396	NA	NA
037	1	22	39872166	40091566	2.27	k2prob	rs1534883	40005425	0.0101999	ENSG00000100346	CACNA1I	YES	intron_variant	MODIFIER	Transcript	ENST00000404898.1	protein_coding	1396	NA	NA
037	1	22	39872166	40091566	2.27	k2prob	rs1534883	40005425	0.0101999	ENSG00000100346	CACNA1I	YES	intron_variant	MODIFIER	Transcript	ENST00000407673.1	protein_coding	1396	NA	NA
037	2	22	39872166	40091566	2.27	k2prob	rs5757776	40089619	0.0120987	ENSG00000100346	CACNA1I	YES	downstream_gene_variant	MODIFIER	Transcript	ENST00000336649.4	protein_coding	1396	NA	NA
037	2	22	39872166	40091566	2.27	k2prob	rs5757776	40089619	0.0120987	ENSG00000100346	CACNA1I	YES	downstream_gene_variant	MODIFIER	Transcript	ENST00000400164.3	protein_coding	1396	NA	NA
037	2	22	39872166	40091566	2.27	k2prob	rs5757776	40089619	0.0120987	ENSG00000100346	CACNA1I	YES	downstream_gene_variant	MODIFIER	Transcript	ENST00000402142.3	protein_coding	1396	NA	NA
037	2	22	39872166	40091566	2.27	k2prob	rs5757776	40089619	0.0120987	ENSG00000100346	CACNA1I	YES	downstream_gene_variant	MODIFIER	Transcript	ENST00000404898.1	protein_coding	1396	NA	NA
037	1	22	39872166	40091566	2.27	k2prob	rs9611205	40010521	0.00882096	ENSG00000100346	CACNA1I	YES	intron_variant	MODIFIER	Transcript	ENST00000336649.4	protein_coding	1396	NA	NA
037	1	22	39872166	40091566	2.27	k2prob	rs9611205	40010521	0.00882096	ENSG00000100346	CACNA1I	YES	intron_variant	MODIFIER	Transcript	ENST00000400164.3	protein_coding	1396	NA	NA
037	1	22	39872166	40091566	2.27	k2prob	rs9611205	40010521	0.00882096	ENSG00000100346	CACNA1I	YES	intron_variant	MODIFIER	Transcript	ENST00000401624.1	protein_coding	1396	NA	NA
037	1	22	39872166	40091566	2.27	k2prob	rs9611205	40010521	0.00882096	ENSG00000100346	CACNA1I	YES	intron_variant	MODIFIER	Transcript	ENST00000402142.3	protein_coding	1396	NA	NA
037	1	22	39872166	40091566	2.27	k2prob	rs9611205	40010521	0.00882096	ENSG00000100346	CACNA1I	YES	intron_variant	MODIFIER	Transcript	ENST00000404898.1	protein_coding	1396	NA	NA
037	1	22	39872166	40091566	2.27	k2prob	rs9611205	40010521	0.00882096	ENSG00000100346	CACNA1I	YES	intron_variant	MODIFIER	Transcript	ENST00000407673.1	protein_coding	1396	NA	NA
037	2	22	39872166	40091566	2.27	k2prob	rs3788576	40071894	0.0100112	ENSG00000100346	CACNA1I	YES	intron_variant	MODIFIER	Transcript	ENST00000336649.4	protein_coding	1396	NA	NA
037	2	22	39872166	40091566	2.27	k2prob	rs3788576	40071894	0.0100112	ENSG00000100346	CACNA1I	YES	intron_variant	MODIFIER	Transcript	ENST00000400164.3	protein_coding	1396	NA	NA
037	2	22	39872166	40091566	2.27	k2prob	rs3788576	40071894	0.0100112	ENSG00000100346	CACNA1I	YES	intron_variant	MODIFIER	Transcript	ENST00000401624.1	protein_coding	1396	NA	NA
037	2	22	39872166	40091566	2.27	k2prob	rs3788576	40071894	0.0100112	ENSG00000100346	CACNA1I	YES	intron_variant	MODIFIER	Transcript	ENST00000402142.3	protein_coding	1396	NA	NA
037	2	22	39872166	40091566	2.27	k2prob	rs3788576	40071894	0.0100112	ENSG00000100346	CACNA1I	YES	intron_variant	MODIFIER	Transcript	ENST00000404898.1	protein_coding	1396	NA	NA
037	2	22	39872166	40091566	2.27	k2prob	rs3788576	40071894	0.0100112	ENSG00000100346	CACNA1I	YES	intron_variant	MODIFIER	Transcript	ENST00000407673.1	protein_coding	1396	NA	NA
037	1	22	39872166	40091566	2.27	k2prob	rs3788556	39972162	0.00763983	ENSG00000100346	CACNA1I	YES	intron_variant	MODIFIER	Transcript	ENST00000336649.4	protein_coding	1396	NA	NA
037	1	22	39872166	40091566	2.27	k2prob	rs3788556	39972162	0.00763983	ENSG00000100346	CACNA1I	YES	intron_variant	MODIFIER	Transcript	ENST00000400164.3	protein_coding	1396	NA	NA
037	1	22	39872166	40091566	2.27	k2prob	rs3788556	39972162	0.00763983	ENSG00000100346	CACNA1I	YES	intron_variant	MODIFIER	Transcript	ENST00000401624.1	protein_coding	1396	NA	NA
037	1	22	39872166	40091566	2.27	k2prob	rs3788556	39972162	0.00763983	ENSG00000100346	CACNA1I	YES	intron_variant	MODIFIER	Transcript	ENST00000402142.3	protein_coding	1396	NA	NA
037	1	22	39872166	40091566	2.27	k2prob	rs3788556	39972162	0.00763983	ENSG00000100346	CACNA1I	YES	intron_variant	MODIFIER	Transcript	ENST00000404898.1	protein_coding	1396	NA	NA
037	1	22	39872166	40091566	2.27	k2prob	rs3788556	39972162	0.00763983	ENSG00000100346	CACNA1I	YES	intron_variant	MODIFIER	Transcript	ENST00000407673.1	protein_coding	1396	NA	NA
037	2	22	39872166	40091566	2.27	k2prob	rs2235342	40068853	0.00914964	ENSG00000100346	CACNA1I	YES	intron_variant	MODIFIER	Transcript	ENST00000336649.4	protein_coding	1396	NA	NA
037	2	22	39872166	40091566	2.27	k2prob	rs2235342	40068853	0.00914964	ENSG00000100346	CACNA1I	YES	intron_variant	MODIFIER	Transcript	ENST00000400164.3	protein_coding	1396	NA	NA
037	2	22	39872166	40091566	2.27	k2prob	rs2235342	40068853	0.00914964	ENSG00000100346	CACNA1I	YES	intron_variant	MODIFIER	Transcript	ENST00000401624.1	protein_coding	1396	NA	NA
037	2	22	39872166	40091566	2.27	k2prob	rs2235342	40068853	0.00914964	ENSG00000100346	CACNA1I	YES	intron_variant	MODIFIER	Transcript	ENST00000402142.3	protein_coding	1396	NA	NA
037	2	22	39872166	40091566	2.27	k2prob	rs2235342	40068853	0.00914964	ENSG00000100346	CACNA1I	YES	intron_variant	MODIFIER	Transcript	ENST00000404898.1	protein_coding	1396	NA	NA
037	2	22	39872166	40091566	2.27	k2prob	rs2235342	40068853	0.00914964	ENSG00000100346	CACNA1I	YES	intron_variant	MODIFIER	Transcript	ENST00000407673.1	protein_coding	1396	NA	NA
037	1	22	39872166	40091566	2.27	k2prob	rs62228477	39963426	0.00677205	ENSG00000100346	CACNA1I	YES	upstream_gene_variant	MODIFIER	Transcript	ENST00000336649.4	protein_coding	1396	NA	NA
037	1	22	39872166	40091566	2.27	k2prob	rs62228477	39963426	0.00677205	ENSG00000100346	CACNA1I	YES	upstream_gene_variant	MODIFIER	Transcript	ENST00000400164.3	protein_coding	1396	NA	NA
037	1	22	39872166	40091566	2.27	k2prob	rs62228477	39963426	0.00677205	ENSG00000100346	CACNA1I	YES	upstream_gene_variant	MODIFIER	Transcript	ENST00000401624.1	protein_coding	1396	NA	NA
037	1	22	39872166	40091566	2.27	k2prob	rs62228477	39963426	0.00677205	ENSG00000100346	CACNA1I	YES	upstream_gene_variant	MODIFIER	Transcript	ENST00000402142.3	protein_coding	1396	NA	NA
037	1	22	39872166	40091566	2.27	k2prob	rs62228477	39963426	0.00677205	ENSG00000100346	CACNA1I	YES	upstream_gene_variant	MODIFIER	Transcript	ENST00000404898.1	protein_coding	1396	NA	NA
037	1	22	39872166	40091566	2.27	k2prob	rs62228477	39963426	0.00677205	ENSG00000100346	CACNA1I	YES	upstream_gene_variant	MODIFIER	Transcript	ENST00000407673.1	protein_coding	1396	NA	NA
037	2	22	39872166	40091566	2.27	k2prob	rs9619826	40071230	0.00866941	ENSG00000100346	CACNA1I	YES	intron_variant	MODIFIER	Transcript	ENST00000336649.4	protein_coding	1396	NA	NA
037	2	22	39872166	40091566	2.27	k2prob	rs9619826	40071230	0.00866941	ENSG00000100346	CACNA1I	YES	intron_variant	MODIFIER	Transcript	ENST00000400164.3	protein_coding	1396	NA	NA
037	2	22	39872166	40091566	2.27	k2prob	rs9619826	40071230	0.00866941	ENSG00000100346	CACNA1I	YES	intron_variant	MODIFIER	Transcript	ENST00000401624.1	protein_coding	1396	NA	NA
037	2	22	39872166	40091566	2.27	k2prob	rs9619826	40071230	0.00866941	ENSG00000100346	CACNA1I	YES	intron_variant	MODIFIER	Transcript	ENST00000402142.3	protein_coding	1396	NA	NA
037	2	22	39872166	40091566	2.27	k2prob	rs9619826	40071230	0.00866941	ENSG00000100346	CACNA1I	YES	intron_variant	MODIFIER	Transcript	ENST00000404898.1	protein_coding	1396	NA	NA
037	2	22	39872166	40091566	2.27	k2prob	rs9619826	40071230	0.00866941	ENSG00000100346	CACNA1I	YES	intron_variant	MODIFIER	Transcript	ENST00000407673.1	protein_coding	1396	NA	NA
038	1	14	33257940	33309940	1.66	k2prob	rs12883788	33303540	0.94154	ENSG00000151320	AKAP6	YES	downstream_gene_variant	MODIFIER	Transcript	ENST00000280979.4	protein_coding	376	NA	NA
038	1	14	33257940	33309940	1.66	k2prob	rs12883788	33303540	0.94154	ENSG00000151320	AKAP6	YES	downstream_gene_variant	MODIFIER	Transcript	ENST00000557272.1	protein_coding	376	NA	NA
038	2	14	33257940	33309940	1.66	k2prob	rs8006237	33269945	0.111247	ENSG00000151320	AKAP6	YES	intron_variant	MODIFIER	Transcript	ENST00000280979.4	protein_coding	376	NA	NA
038	2	14	33257940	33309940	1.66	k2prob	rs8006237	33269945	0.111247	ENSG00000151320	AKAP6	YES	intron_variant	MODIFIER	Transcript	ENST00000557272.1	protein_coding	376	NA	NA
038	1	14	33257940	33309940	1.66	k2prob	rs2239647	33292743	0.0169816	ENSG00000151320	AKAP6	YES	synonymous_variant	LOW	Transcript	ENST00000280979.4	protein_coding	376	NA	NA
038	1	14	33257940	33309940	1.66	k2prob	rs2239647	33292743	0.0169816	ENSG00000151320	AKAP6	YES	intron_variant	MODIFIER	Transcript	ENST00000557272.1	protein_coding	376	NA	NA
038	2	14	33257940	33309940	1.66	k2prob	rs2300849	33270990	0.0636037	ENSG00000151320	AKAP6	YES	intron_variant	MODIFIER	Transcript	ENST00000280979.4	protein_coding	376	NA	NA
038	2	14	33257940	33309940	1.66	k2prob	rs2300849	33270990	0.0636037	ENSG00000151320	AKAP6	YES	intron_variant	MODIFIER	Transcript	ENST00000557272.1	protein_coding	376	NA	NA
038	2	14	33257940	33309940	1.66	k2prob	rs7161309	33265890	0.048647	ENSG00000151320	AKAP6	YES	intron_variant	MODIFIER	Transcript	ENST00000280979.4	protein_coding	376	NA	NA
038	2	14	33257940	33309940	1.66	k2prob	rs7161309	33265890	0.048647	ENSG00000151320	AKAP6	YES	intron_variant	MODIFIER	Transcript	ENST00000557272.1	protein_coding	376	NA	NA
038	2	14	33257940	33309940	1.66	k2prob	rs2300857	33277595	0.0481624	ENSG00000151320	AKAP6	YES	intron_variant	MODIFIER	Transcript	ENST00000280979.4	protein_coding	376	NA	NA
038	2	14	33257940	33309940	1.66	k2prob	rs2300857	33277595	0.0481624	ENSG00000151320	AKAP6	YES	intron_variant	MODIFIER	Transcript	ENST00000557272.1	protein_coding	376	NA	NA
038	2	14	33257940	33309940	1.66	k2prob	rs2300855	33277443	0.0468124	ENSG00000151320	AKAP6	YES	intron_variant	MODIFIER	Transcript	ENST00000280979.4	protein_coding	376	NA	NA
038	2	14	33257940	33309940	1.66	k2prob	rs2300855	33277443	0.0468124	ENSG00000151320	AKAP6	YES	intron_variant	MODIFIER	Transcript	ENST00000557272.1	protein_coding	376	NA	NA
038	2	14	33257940	33309940	1.66	k2prob	rs7159018	33277887	0.0464684	ENSG00000151320	AKAP6	YES	intron_variant	MODIFIER	Transcript	ENST00000280979.4	protein_coding	376	NA	NA
038	2	14	33257940	33309940	1.66	k2prob	rs7159018	33277887	0.0464684	ENSG00000151320	AKAP6	YES	intron_variant	MODIFIER	Transcript	ENST00000557272.1	protein_coding	376	NA	NA
038	2	14	33257940	33309940	1.66	k2prob	rs12889349	33276036	0.0396101	ENSG00000151320	AKAP6	YES	intron_variant	MODIFIER	Transcript	ENST00000280979.4	protein_coding	376	NA	NA
038	2	14	33257940	33309940	1.66	k2prob	rs12889349	33276036	0.0396101	ENSG00000151320	AKAP6	YES	intron_variant	MODIFIER	Transcript	ENST00000557272.1	protein_coding	376	NA	NA
038	2	14	33257940	33309940	1.66	k2prob	rs7147339	33275672	0.0395888	ENSG00000151320	AKAP6	YES	intron_variant	MODIFIER	Transcript	ENST00000280979.4	protein_coding	376	NA	NA
038	2	14	33257940	33309940	1.66	k2prob	rs7147339	33275672	0.0395888	ENSG00000151320	AKAP6	YES	intron_variant	MODIFIER	Transcript	ENST00000557272.1	protein_coding	376	NA	NA
038	2	14	33257940	33309940	1.66	k2prob	rs7146994	33275517	0.037853	ENSG00000151320	AKAP6	YES	intron_variant	MODIFIER	Transcript	ENST00000280979.4	protein_coding	376	NA	NA
038	2	14	33257940	33309940	1.66	k2prob	rs7146994	33275517	0.037853	ENSG00000151320	AKAP6	YES	intron_variant	MODIFIER	Transcript	ENST00000557272.1	protein_coding	376	NA	NA
038	2	14	33257940	33309940	1.66	k2prob	rs12589644	33279855	0.0301343	ENSG00000151320	AKAP6	YES	intron_variant	MODIFIER	Transcript	ENST00000280979.4	protein_coding	376	NA	NA
038	2	14	33257940	33309940	1.66	k2prob	rs12589644	33279855	0.0301343	ENSG00000151320	AKAP6	YES	intron_variant	MODIFIER	Transcript	ENST00000557272.1	protein_coding	376	NA	NA
038	2	14	33257940	33309940	1.66	k2prob	rs1950212	33274923	0.0294032	ENSG00000151320	AKAP6	YES	intron_variant	MODIFIER	Transcript	ENST00000280979.4	protein_coding	376	NA	NA
038	2	14	33257940	33309940	1.66	k2prob	rs1950212	33274923	0.0294032	ENSG00000151320	AKAP6	YES	intron_variant	MODIFIER	Transcript	ENST00000557272.1	protein_coding	376	NA	NA
038	2	14	33257940	33309940	1.66	k2prob	rs1997899	33272131	0.0282057	ENSG00000151320	AKAP6	YES	intron_variant	MODIFIER	Transcript	ENST00000280979.4	protein_coding	376	NA	NA
038	2	14	33257940	33309940	1.66	k2prob	rs1997899	33272131	0.0282057	ENSG00000151320	AKAP6	YES	intron_variant	MODIFIER	Transcript	ENST00000557272.1	protein_coding	376	NA	NA
038	2	14	33257940	33309940	1.66	k2prob	rs1955476	33276810	0.0267305	ENSG00000151320	AKAP6	YES	intron_variant	MODIFIER	Transcript	ENST00000280979.4	protein_coding	376	NA	NA
038	2	14	33257940	33309940	1.66	k2prob	rs1955476	33276810	0.0267305	ENSG00000151320	AKAP6	YES	intron_variant	MODIFIER	Transcript	ENST00000557272.1	protein_coding	376	NA	NA
038	2	14	33257940	33309940	1.66	k2prob	rs1955477	33276978	0.0264374	ENSG00000151320	AKAP6	YES	intron_variant	MODIFIER	Transcript	ENST00000280979.4	protein_coding	376	NA	NA
038	2	14	33257940	33309940	1.66	k2prob	rs1955477	33276978	0.0264374	ENSG00000151320	AKAP6	YES	intron_variant	MODIFIER	Transcript	ENST00000557272.1	protein_coding	376	NA	NA
038	2	14	33257940	33309940	1.66	k2prob	rs6571554	33275047	0.023958	ENSG00000151320	AKAP6	YES	intron_variant	MODIFIER	Transcript	ENST00000280979.4	protein_coding	376	NA	NA
038	2	14	33257940	33309940	1.66	k2prob	rs6571554	33275047	0.023958	ENSG00000151320	AKAP6	YES	intron_variant	MODIFIER	Transcript	ENST00000557272.1	protein_coding	376	NA	NA
038	2	14	33257940	33309940	1.66	k2prob	rs12433658	33259625	0.0182174	ENSG00000151320	AKAP6	YES	intron_variant	MODIFIER	Transcript	ENST00000280979.4	protein_coding	376	NA	NA
038	2	14	33257940	33309940	1.66	k2prob	rs12433658	33259625	0.0182174	ENSG00000151320	AKAP6	YES	intron_variant	MODIFIER	Transcript	ENST00000557272.1	protein_coding	376	NA	NA
038	2	14	33257940	33309940	1.66	k2prob	rs10146285	33267329	0.0176997	ENSG00000151320	AKAP6	YES	intron_variant	MODIFIER	Transcript	ENST00000280979.4	protein_coding	376	NA	NA
038	2	14	33257940	33309940	1.66	k2prob	rs10146285	33267329	0.0176997	ENSG00000151320	AKAP6	YES	intron_variant	MODIFIER	Transcript	ENST00000557272.1	protein_coding	376	NA	NA
038	2	14	33257940	33309940	1.66	k2prob	rs10146290	33267349	0.0176702	ENSG00000151320	AKAP6	YES	intron_variant	MODIFIER	Transcript	ENST00000280979.4	protein_coding	376	NA	NA
038	2	14	33257940	33309940	1.66	k2prob	rs10146290	33267349	0.0176702	ENSG00000151320	AKAP6	YES	intron_variant	MODIFIER	Transcript	ENST00000557272.1	protein_coding	376	NA	NA
038	2	14	33257940	33309940	1.66	k2prob	rs10138100	33259948	0.01694	ENSG00000151320	AKAP6	YES	intron_variant	MODIFIER	Transcript	ENST00000280979.4	protein_coding	376	NA	NA
038	2	14	33257940	33309940	1.66	k2prob	rs10138100	33259948	0.01694	ENSG00000151320	AKAP6	YES	intron_variant	MODIFIER	Transcript	ENST00000557272.1	protein_coding	376	NA	NA
038	2	14	33257940	33309940	1.66	k2prob	rs112839677	33260888	0.0150228	ENSG00000151320	AKAP6	YES	intron_variant	MODIFIER	Transcript	ENST00000280979.4	protein_coding	376	NA	NA
038	2	14	33257940	33309940	1.66	k2prob	rs112839677	33260888	0.0150228	ENSG00000151320	AKAP6	YES	intron_variant	MODIFIER	Transcript	ENST00000557272.1	protein_coding	376	NA	NA
038	2	14	33257940	33309940	1.66	k2prob	rs7142114	33262691	0.0147155	ENSG00000151320	AKAP6	YES	intron_variant	MODIFIER	Transcript	ENST00000280979.4	protein_coding	376	NA	NA
038	2	14	33257940	33309940	1.66	k2prob	rs7142114	33262691	0.0147155	ENSG00000151320	AKAP6	YES	intron_variant	MODIFIER	Transcript	ENST00000557272.1	protein_coding	376	NA	NA
038	2	14	33257940	33309940	1.66	k2prob	rs8016504	33308021	0.0136727	NA	NA	NO	intergenic_variant	MODIFIER	NA	NA	NA	NA	NA	NA
038	2	14	33257940	33309940	1.66	k2prob	rs1988802	33263506	0.0125011	ENSG00000151320	AKAP6	YES	intron_variant	MODIFIER	Transcript	ENST00000280979.4	protein_coding	376	NA	NA
038	2	14	33257940	33309940	1.66	k2prob	rs1988802	33263506	0.0125011	ENSG00000151320	AKAP6	YES	intron_variant	MODIFIER	Transcript	ENST00000557272.1	protein_coding	376	NA	NA
038	2	14	33257940	33309940	1.66	k2prob	rs10135576	33267547	0.0120979	ENSG00000151320	AKAP6	YES	intron_variant	MODIFIER	Transcript	ENST00000280979.4	protein_coding	376	NA	NA
038	2	14	33257940	33309940	1.66	k2prob	rs10135576	33267547	0.0120979	ENSG00000151320	AKAP6	YES	intron_variant	MODIFIER	Transcript	ENST00000557272.1	protein_coding	376	NA	NA
038	2	14	33257940	33309940	1.66	k2prob	rs11156764	33259553	0.0108001	ENSG00000151320	AKAP6	YES	intron_variant	MODIFIER	Transcript	ENST00000280979.4	protein_coding	376	NA	NA
038	2	14	33257940	33309940	1.66	k2prob	rs11156764	33259553	0.0108001	ENSG00000151320	AKAP6	YES	intron_variant	MODIFIER	Transcript	ENST00000557272.1	protein_coding	376	NA	NA
038	2	14	33257940	33309940	1.66	k2prob	rs7148303	33262976	0.0107968	ENSG00000151320	AKAP6	YES	intron_variant	MODIFIER	Transcript	ENST00000280979.4	protein_coding	376	NA	NA
038	2	14	33257940	33309940	1.66	k2prob	rs7148303	33262976	0.0107968	ENSG00000151320	AKAP6	YES	intron_variant	MODIFIER	Transcript	ENST00000557272.1	protein_coding	376	NA	NA
038	2	14	33257940	33309940	1.66	k2prob	rs7160337	33265617	0.0103712	ENSG00000151320	AKAP6	YES	intron_variant	MODIFIER	Transcript	ENST00000280979.4	protein_coding	376	NA	NA
038	2	14	33257940	33309940	1.66	k2prob	rs7160337	33265617	0.0103712	ENSG00000151320	AKAP6	YES	intron_variant	MODIFIER	Transcript	ENST00000557272.1	protein_coding	376	NA	NA
038	2	14	33257940	33309940	1.66	k2prob	rs11156768	33264427	0.010311	ENSG00000151320	AKAP6	YES	intron_variant	MODIFIER	Transcript	ENST00000280979.4	protein_coding	376	NA	NA
038	2	14	33257940	33309940	1.66	k2prob	rs11156768	33264427	0.010311	ENSG00000151320	AKAP6	YES	intron_variant	MODIFIER	Transcript	ENST00000557272.1	protein_coding	376	NA	NA
038	2	14	33257940	33309940	1.66	k2prob	rs10146052	33267358	0.0102543	ENSG00000151320	AKAP6	YES	intron_variant	MODIFIER	Transcript	ENST00000280979.4	protein_coding	376	NA	NA
038	2	14	33257940	33309940	1.66	k2prob	rs10146052	33267358	0.0102543	ENSG00000151320	AKAP6	YES	intron_variant	MODIFIER	Transcript	ENST00000557272.1	protein_coding	376	NA	NA
038	2	14	33257940	33309940	1.66	k2prob	rs2223905	33268107	0.00913859	ENSG00000151320	AKAP6	YES	intron_variant	MODIFIER	Transcript	ENST00000280979.4	protein_coding	376	NA	NA
038	2	14	33257940	33309940	1.66	k2prob	rs2223905	33268107	0.00913859	ENSG00000151320	AKAP6	YES	intron_variant	MODIFIER	Transcript	ENST00000557272.1	protein_coding	376	NA	NA
038	2	14	33257940	33309940	1.66	k2prob	rs7161001	33265184	0.00876135	ENSG00000151320	AKAP6	YES	intron_variant	MODIFIER	Transcript	ENST00000280979.4	protein_coding	376	NA	NA
038	2	14	33257940	33309940	1.66	k2prob	rs7161001	33265184	0.00876135	ENSG00000151320	AKAP6	YES	intron_variant	MODIFIER	Transcript	ENST00000557272.1	protein_coding	376	NA	NA
038	2	14	33257940	33309940	1.66	k2prob	rs12589681	33263851	0.00868865	ENSG00000151320	AKAP6	YES	intron_variant	MODIFIER	Transcript	ENST00000280979.4	protein_coding	376	NA	NA
038	2	14	33257940	33309940	1.66	k2prob	rs12589681	33263851	0.00868865	ENSG00000151320	AKAP6	YES	intron_variant	MODIFIER	Transcript	ENST00000557272.1	protein_coding	376	NA	NA
038	2	14	33257940	33309940	1.66	k2prob	rs10129793	33262201	0.00798814	ENSG00000151320	AKAP6	YES	intron_variant	MODIFIER	Transcript	ENST00000280979.4	protein_coding	376	NA	NA
038	2	14	33257940	33309940	1.66	k2prob	rs10129793	33262201	0.00798814	ENSG00000151320	AKAP6	YES	intron_variant	MODIFIER	Transcript	ENST00000557272.1	protein_coding	376	NA	NA
038	2	14	33257940	33309940	1.66	k2prob	rs7140957	33281042	0.00741465	ENSG00000151320	AKAP6	YES	intron_variant	MODIFIER	Transcript	ENST00000280979.4	protein_coding	376	NA	NA
038	2	14	33257940	33309940	1.66	k2prob	rs7140957	33281042	0.00741465	ENSG00000151320	AKAP6	YES	intron_variant	MODIFIER	Transcript	ENST00000557272.1	protein_coding	376	NA	NA
038	2	14	33257940	33309940	1.66	k2prob	rs77655237	33269104	0.00716555	ENSG00000151320	AKAP6	YES	intron_variant	MODIFIER	Transcript	ENST00000280979.4	protein_coding	376	NA	NA
038	2	14	33257940	33309940	1.66	k2prob	rs77655237	33269104	0.00716555	ENSG00000151320	AKAP6	YES	intron_variant	MODIFIER	Transcript	ENST00000557272.1	protein_coding	376	NA	NA
038	2	14	33257940	33309940	1.66	k2prob	rs60535335	33266765	0.00565812	ENSG00000151320	AKAP6	YES	intron_variant	MODIFIER	Transcript	ENST00000280979.4	protein_coding	376	NA	NA
038	2	14	33257940	33309940	1.66	k2prob	rs60535335	33266765	0.00565812	ENSG00000151320	AKAP6	YES	intron_variant	MODIFIER	Transcript	ENST00000557272.1	protein_coding	376	NA	NA
038	2	14	33257940	33309940	1.66	k2prob	rs2284900	33285489	0.00466804	ENSG00000151320	AKAP6	YES	intron_variant	MODIFIER	Transcript	ENST00000280979.4	protein_coding	376	NA	NA
038	2	14	33257940	33309940	1.66	k2prob	rs2284900	33285489	0.00466804	ENSG00000151320	AKAP6	YES	intron_variant	MODIFIER	Transcript	ENST00000557272.1	protein_coding	376	NA	NA
038	2	14	33257940	33309940	1.66	k2prob	rs56812253	33258207	0.0041518	ENSG00000151320	AKAP6	YES	intron_variant	MODIFIER	Transcript	ENST00000280979.4	protein_coding	376	NA	NA
038	2	14	33257940	33309940	1.66	k2prob	rs56812253	33258207	0.0041518	ENSG00000151320	AKAP6	YES	intron_variant	MODIFIER	Transcript	ENST00000557272.1	protein_coding	376	NA	NA
038	2	14	33257940	33309940	1.66	k2prob	rs12897884	33274446	0.00387589	ENSG00000151320	AKAP6	YES	intron_variant	MODIFIER	Transcript	ENST00000280979.4	protein_coding	376	NA	NA
038	2	14	33257940	33309940	1.66	k2prob	rs12897884	33274446	0.00387589	ENSG00000151320	AKAP6	YES	intron_variant	MODIFIER	Transcript	ENST00000557272.1	protein_coding	376	NA	NA
038	2	14	33257940	33309940	1.66	k2prob	rs12889394	33267595	0.0037637	ENSG00000151320	AKAP6	YES	intron_variant	MODIFIER	Transcript	ENST00000280979.4	protein_coding	376	NA	NA
038	2	14	33257940	33309940	1.66	k2prob	rs12889394	33267595	0.0037637	ENSG00000151320	AKAP6	YES	intron_variant	MODIFIER	Transcript	ENST00000557272.1	protein_coding	376	NA	NA
038	2	14	33257940	33309940	1.66	k2prob	rs61981393	33281382	0.00368784	ENSG00000151320	AKAP6	YES	intron_variant	MODIFIER	Transcript	ENST00000280979.4	protein_coding	376	NA	NA
038	2	14	33257940	33309940	1.66	k2prob	rs61981393	33281382	0.00368784	ENSG00000151320	AKAP6	YES	intron_variant	MODIFIER	Transcript	ENST00000557272.1	protein_coding	376	NA	NA
038	2	14	33257940	33309940	1.66	k2prob	rs12892780	33273903	0.00358877	ENSG00000151320	AKAP6	YES	intron_variant	MODIFIER	Transcript	ENST00000280979.4	protein_coding	376	NA	NA
038	2	14	33257940	33309940	1.66	k2prob	rs12892780	33273903	0.00358877	ENSG00000151320	AKAP6	YES	intron_variant	MODIFIER	Transcript	ENST00000557272.1	protein_coding	376	NA	NA
038	2	14	33257940	33309940	1.66	k2prob	rs12897455	33274191	0.00349757	ENSG00000151320	AKAP6	YES	intron_variant	MODIFIER	Transcript	ENST00000280979.4	protein_coding	376	NA	NA
038	2	14	33257940	33309940	1.66	k2prob	rs12897455	33274191	0.00349757	ENSG00000151320	AKAP6	YES	intron_variant	MODIFIER	Transcript	ENST00000557272.1	protein_coding	376	NA	NA
038	2	14	33257940	33309940	1.66	k2prob	rs11845640	33291494	0.00347371	ENSG00000151320	AKAP6	YES	missense_variant	MODERATE	Transcript	ENST00000280979.4	protein_coding	376	tolerated_low_confidence(0.32)	benign(0.005)
038	2	14	33257940	33309940	1.66	k2prob	rs11845640	33291494	0.00347371	ENSG00000151320	AKAP6	YES	intron_variant	MODIFIER	Transcript	ENST00000557272.1	protein_coding	376	NA	NA
038	2	14	33257940	33309940	1.66	k2prob	rs2143975	33297398	0.00332522	ENSG00000151320	AKAP6	YES	intron_variant	MODIFIER	Transcript	ENST00000280979.4	protein_coding	376	NA	NA
038	2	14	33257940	33309940	1.66	k2prob	rs2143975	33297398	0.00332522	ENSG00000151320	AKAP6	YES	intron_variant	MODIFIER	Transcript	ENST00000557272.1	protein_coding	376	NA	NA
038	2	14	33257940	33309940	1.66	k2prob	rs11626702	33279209	0.00291741	ENSG00000151320	AKAP6	YES	intron_variant	MODIFIER	Transcript	ENST00000280979.4	protein_coding	376	NA	NA
038	2	14	33257940	33309940	1.66	k2prob	rs11626702	33279209	0.00291741	ENSG00000151320	AKAP6	YES	intron_variant	MODIFIER	Transcript	ENST00000557272.1	protein_coding	376	NA	NA
038	2	14	33257940	33309940	1.66	k2prob	rs990834	33288933	0.00216811	ENSG00000151320	AKAP6	YES	intron_variant	MODIFIER	Transcript	ENST00000280979.4	protein_coding	376	NA	NA
038	2	14	33257940	33309940	1.66	k2prob	rs990834	33288933	0.00216811	ENSG00000151320	AKAP6	YES	intron_variant	MODIFIER	Transcript	ENST00000557272.1	protein_coding	376	NA	NA
038	2	14	33257940	33309940	1.66	k2prob	rs35336096	33308791	0.00212874	NA	NA	NO	intergenic_variant	MODIFIER	NA	NA	NA	NA	NA	NA
038	2	14	33257940	33309940	1.66	k2prob	rs2239648	33292914	0.00206863	ENSG00000151320	AKAP6	YES	synonymous_variant	LOW	Transcript	ENST00000280979.4	protein_coding	376	NA	NA
038	2	14	33257940	33309940	1.66	k2prob	rs2239648	33292914	0.00206863	ENSG00000151320	AKAP6	YES	intron_variant	MODIFIER	Transcript	ENST00000557272.1	protein_coding	376	NA	NA
038	2	14	33257940	33309940	1.66	k2prob	rs4647899	33293531	0.00205108	ENSG00000151320	AKAP6	YES	missense_variant	MODERATE	Transcript	ENST00000280979.4	protein_coding	376	tolerated_low_confidence(0.31)	benign(0.006)
038	2	14	33257940	33309940	1.66	k2prob	rs4647899	33293531	0.00205108	ENSG00000151320	AKAP6	YES	missense_variant	MODERATE	Transcript	ENST00000280979.4	protein_coding	376	tolerated_low_confidence(0.12)	benign(0.024)
038	2	14	33257940	33309940	1.66	k2prob	rs4647899	33293531	0.00205108	ENSG00000151320	AKAP6	YES	intron_variant	MODIFIER	Transcript	ENST00000557272.1	protein_coding	376	NA	NA
038	2	14	33257940	33309940	1.66	k2prob	rs12885221	33279010	0.00198099	ENSG00000151320	AKAP6	YES	intron_variant	MODIFIER	Transcript	ENST00000280979.4	protein_coding	376	NA	NA
038	2	14	33257940	33309940	1.66	k2prob	rs12885221	33279010	0.00198099	ENSG00000151320	AKAP6	YES	intron_variant	MODIFIER	Transcript	ENST00000557272.1	protein_coding	376	NA	NA
038	2	14	33257940	33309940	1.66	k2prob	rs2143976	33304460	0.0017434	ENSG00000151320	AKAP6	YES	downstream_gene_variant	MODIFIER	Transcript	ENST00000280979.4	protein_coding	376	NA	NA
038	2	14	33257940	33309940	1.66	k2prob	rs2143976	33304460	0.0017434	ENSG00000151320	AKAP6	YES	downstream_gene_variant	MODIFIER	Transcript	ENST00000557272.1	protein_coding	376	NA	NA
038	2	14	33257940	33309940	1.66	k2prob	rs2057121	33294042	0.00155232	ENSG00000151320	AKAP6	YES	intron_variant	MODIFIER	Transcript	ENST00000280979.4	protein_coding	376	NA	NA
038	2	14	33257940	33309940	1.66	k2prob	rs2057121	33294042	0.00155232	ENSG00000151320	AKAP6	YES	intron_variant	MODIFIER	Transcript	ENST00000557272.1	protein_coding	376	NA	NA
038	2	14	33257940	33309940	1.66	k2prob	rs1988801	33263359	0.00141631	ENSG00000151320	AKAP6	YES	intron_variant	MODIFIER	Transcript	ENST00000280979.4	protein_coding	376	NA	NA
038	2	14	33257940	33309940	1.66	k2prob	rs1988801	33263359	0.00141631	ENSG00000151320	AKAP6	YES	intron_variant	MODIFIER	Transcript	ENST00000557272.1	protein_coding	376	NA	NA
038	2	14	33257940	33309940	1.66	k2prob	rs2300848	33270840	0.00129067	ENSG00000151320	AKAP6	YES	intron_variant	MODIFIER	Transcript	ENST00000280979.4	protein_coding	376	NA	NA
038	2	14	33257940	33309940	1.66	k2prob	rs2300848	33270840	0.00129067	ENSG00000151320	AKAP6	YES	intron_variant	MODIFIER	Transcript	ENST00000557272.1	protein_coding	376	NA	NA
038	2	14	33257940	33309940	1.66	k2prob	rs10147849	33304431	0.00128107	ENSG00000151320	AKAP6	YES	downstream_gene_variant	MODIFIER	Transcript	ENST00000280979.4	protein_coding	376	NA	NA
038	2	14	33257940	33309940	1.66	k2prob	rs10147849	33304431	0.00128107	ENSG00000151320	AKAP6	YES	downstream_gene_variant	MODIFIER	Transcript	ENST00000557272.1	protein_coding	376	NA	NA
038	2	14	33257940	33309940	1.66	k2prob	rs187059691	33272692	0.00120938	ENSG00000151320	AKAP6	YES	intron_variant	MODIFIER	Transcript	ENST00000280979.4	protein_coding	376	NA	NA
038	2	14	33257940	33309940	1.66	k2prob	rs187059691	33272692	0.00120938	ENSG00000151320	AKAP6	YES	intron_variant	MODIFIER	Transcript	ENST00000557272.1	protein_coding	376	NA	NA
038	2	14	33257940	33309940	1.66	k2prob	rs7147653	33303506	0.00116098	ENSG00000151320	AKAP6	YES	downstream_gene_variant	MODIFIER	Transcript	ENST00000280979.4	protein_coding	376	NA	NA
038	2	14	33257940	33309940	1.66	k2prob	rs7147653	33303506	0.00116098	ENSG00000151320	AKAP6	YES	downstream_gene_variant	MODIFIER	Transcript	ENST00000557272.1	protein_coding	376	NA	NA
038	2	14	33257940	33309940	1.66	k2prob	rs7146202	33303517	0.00109847	ENSG00000151320	AKAP6	YES	downstream_gene_variant	MODIFIER	Transcript	ENST00000280979.4	protein_coding	376	NA	NA
038	2	14	33257940	33309940	1.66	k2prob	rs7146202	33303517	0.00109847	ENSG00000151320	AKAP6	YES	downstream_gene_variant	MODIFIER	Transcript	ENST00000557272.1	protein_coding	376	NA	NA
040	1	5	137450170	137948170	1.81	k2prob	rs10117	137892170	0.0772661	ENSG00000113013	HSPA9	YES	synonymous_variant	LOW	Transcript	ENST00000297185.3	protein_coding	5244	NA	NA
040	1	5	137450170	137948170	1.81	k2prob	rs10117	137892170	0.0772661	ENSG00000113013	HSPA9	YES	missense_variant	MODERATE	Transcript	ENST00000297185.3	protein_coding	5244	deleterious_low_confidence(0)	probably_damaging(0.964)
040	1	5	137450170	137948170	1.81	k2prob	rs10117	137892170	0.0772661	ENSG00000113013	HSPA9	YES	intron_variant,non_coding_transcript_variant	MODIFIER	Transcript	ENST00000501917.2	processed_transcript	5244	NA	NA
040	1	5	137450170	137948170	1.81	k2prob	rs10117	137892170	0.0772661	ENSG00000113013	HSPA9	YES	downstream_gene_variant	MODIFIER	Transcript	ENST00000507097.1	retained_intron	5244	NA	NA
040	1	5	137450170	137948170	1.81	k2prob	rs10117	137892170	0.0772661	ENSG00000113013	HSPA9	YES	downstream_gene_variant	MODIFIER	Transcript	ENST00000508003.1	retained_intron	5244	NA	NA
040	1	5	137450170	137948170	1.81	k2prob	rs10117	137892170	0.0772661	ENSG00000113013	HSPA9	YES	3_prime_UTR_variant,NMD_transcript_variant	MODIFIER	Transcript	ENST00000512328.1	nonsense_mediated_decay	5244	NA	NA
040	1	5	137450170	137948170	1.81	k2prob	rs10117	137892170	0.0772661	ENSG00000113013	HSPA9	YES	downstream_gene_variant	MODIFIER	Transcript	ENST00000523929.1	nonsense_mediated_decay	5244	NA	NA
040	1	5	137450170	137948170	1.81	k2prob	rs10117	137892170	0.0772661	ENSG00000113013	HSPA9	YES	non_coding_transcript_exon_variant	MODIFIER	Transcript	ENST00000524109.1	retained_intron	5244	NA	NA
040	2	5	137450170	137948170	1.81	k2prob	rs62382361	137769795	0.10883	ENSG00000132563	REEP2	YES	upstream_gene_variant	MODIFIER	Transcript	ENST00000254901.5	protein_coding	17975	NA	NA
040	2	5	137450170	137948170	1.81	k2prob	rs62382361	137769795	0.10883	ENSG00000132563	REEP2	YES	upstream_gene_variant	MODIFIER	Transcript	ENST00000378339.2	protein_coding	17975	NA	NA
040	2	5	137450170	137948170	1.81	k2prob	rs62382361	137769795	0.10883	ENSG00000132563	REEP2	YES	upstream_gene_variant	MODIFIER	Transcript	ENST00000506158.1	protein_coding	17975	NA	NA
040	2	5	137450170	137948170	1.81	k2prob	rs62382361	137769795	0.10883	ENSG00000120733	KDM3B	YES	intron_variant	MODIFIER	Transcript	ENST00000314358.5	protein_coding	1337	NA	NA
040	2	5	137450170	137948170	1.81	k2prob	rs62382361	137769795	0.10883	ENSG00000120733	KDM3B	YES	intron_variant	MODIFIER	Transcript	ENST00000394866.1	protein_coding	1337	NA	NA
040	2	5	137450170	137948170	1.81	k2prob	rs62382361	137769795	0.10883	ENSG00000120733	KDM3B	YES	intron_variant,NMD_transcript_variant	MODIFIER	Transcript	ENST00000507996.1	nonsense_mediated_decay	1337	NA	NA
040	2	5	137450170	137948170	1.81	k2prob	rs62382361	137769795	0.10883	ENSG00000120733	KDM3B	YES	intron_variant,NMD_transcript_variant	MODIFIER	Transcript	ENST00000510866.1	nonsense_mediated_decay	1337	NA	NA
040	2	5	137450170	137948170	1.81	k2prob	rs62382361	137769795	0.10883	ENSG00000120733	KDM3B	YES	intron_variant	MODIFIER	Transcript	ENST00000542866.1	protein_coding	1337	NA	NA
040	1	5	137450170	137948170	1.81	k2prob	rs187653	137882698	0.0739503	ENSG00000120705	ETF1	YES	upstream_gene_variant	MODIFIER	Transcript	ENST00000360541.5	protein_coding	3477	NA	NA
040	1	5	137450170	137948170	1.81	k2prob	rs187653	137882698	0.0739503	ENSG00000120705	ETF1	YES	upstream_gene_variant	MODIFIER	Transcript	ENST00000499810.2	protein_coding	3477	NA	NA
040	1	5	137450170	137948170	1.81	k2prob	rs187653	137882698	0.0739503	ENSG00000120705	ETF1	YES	upstream_gene_variant	MODIFIER	Transcript	ENST00000507939.1	protein_coding	3477	NA	NA
040	1	5	137450170	137948170	1.81	k2prob	rs187653	137882698	0.0739503	ENSG00000120705	ETF1	YES	upstream_gene_variant	MODIFIER	Transcript	ENST00000512198.1	nonsense_mediated_decay	3477	NA	NA
040	1	5	137450170	137948170	1.81	k2prob	rs187653	137882698	0.0739503	ENSG00000120705	ETF1	YES	upstream_gene_variant	MODIFIER	Transcript	ENST00000572514.1	protein_coding	3477	NA	NA
040	2	5	137450170	137948170	1.81	k2prob	rs145148878	137494358	0.0718932	ENSG00000112983	BRD8	YES	intron_variant	MODIFIER	Transcript	ENST00000230901.5	protein_coding	19874	NA	NA
040	2	5	137450170	137948170	1.81	k2prob	rs145148878	137494358	0.0718932	ENSG00000112983	BRD8	YES	intron_variant	MODIFIER	Transcript	ENST00000254900.5	protein_coding	19874	NA	NA
040	2	5	137450170	137948170	1.81	k2prob	rs145148878	137494358	0.0718932	ENSG00000112983	BRD8	YES	intron_variant	MODIFIER	Transcript	ENST00000402931.1	protein_coding	19874	NA	NA
040	2	5	137450170	137948170	1.81	k2prob	rs145148878	137494358	0.0718932	ENSG00000112983	BRD8	YES	intron_variant	MODIFIER	Transcript	ENST00000411594.2	protein_coding	19874	NA	NA
040	2	5	137450170	137948170	1.81	k2prob	rs145148878	137494358	0.0718932	ENSG00000112983	BRD8	YES	intron_variant	MODIFIER	Transcript	ENST00000418329.1	protein_coding	19874	NA	NA
040	2	5	137450170	137948170	1.81	k2prob	rs145148878	137494358	0.0718932	ENSG00000112983	BRD8	YES	intron_variant	MODIFIER	Transcript	ENST00000441656.1	protein_coding	19874	NA	NA
040	2	5	137450170	137948170	1.81	k2prob	rs145148878	137494358	0.0718932	ENSG00000112983	BRD8	YES	intron_variant	MODIFIER	Transcript	ENST00000454473.1	protein_coding	19874	NA	NA
040	2	5	137450170	137948170	1.81	k2prob	rs145148878	137494358	0.0718932	ENSG00000112983	BRD8	YES	intron_variant	MODIFIER	Transcript	ENST00000455658.2	protein_coding	19874	NA	NA
040	2	5	137450170	137948170	1.81	k2prob	rs145148878	137494358	0.0718932	ENSG00000112983	BRD8	YES	downstream_gene_variant	MODIFIER	Transcript	ENST00000460746.1	retained_intron	19874	NA	NA
040	2	5	137450170	137948170	1.81	k2prob	rs145148878	137494358	0.0718932	ENSG00000112983	BRD8	YES	intron_variant,NMD_transcript_variant	MODIFIER	Transcript	ENST00000472478.2	nonsense_mediated_decay	19874	NA	NA
040	2	5	137450170	137948170	1.81	k2prob	rs145148878	137494358	0.0718932	ENSG00000112983	BRD8	YES	downstream_gene_variant	MODIFIER	Transcript	ENST00000489351.1	retained_intron	19874	NA	NA
040	2	5	137450170	137948170	1.81	k2prob	rs145148878	137494358	0.0718932	ENSG00000112983	BRD8	YES	downstream_gene_variant	MODIFIER	Transcript	ENST00000506167.1	nonsense_mediated_decay	19874	NA	NA
040	2	5	137450170	137948170	1.81	k2prob	rs145148878	137494358	0.0718932	ENSG00000112983	BRD8	YES	downstream_gene_variant	MODIFIER	Transcript	ENST00000511898.1	protein_coding	19874	NA	NA
040	2	5	137450170	137948170	1.81	k2prob	rs145148878	137494358	0.0718932	ENSG00000112983	BRD8	YES	intron_variant,NMD_transcript_variant	MODIFIER	Transcript	ENST00000512140.1	nonsense_mediated_decay	19874	NA	NA
040	2	5	137450170	137948170	1.81	k2prob	rs145148878	137494358	0.0718932	ENSG00000112983	BRD8	YES	downstream_gene_variant	MODIFIER	Transcript	ENST00000515014.1	processed_transcript	19874	NA	NA
040	1	5	137450170	137948170	1.81	k2prob	rs181919	137882612	0.0530843	ENSG00000120705	ETF1	YES	upstream_gene_variant	MODIFIER	Transcript	ENST00000360541.5	protein_coding	3477	NA	NA
040	1	5	137450170	137948170	1.81	k2prob	rs181919	137882612	0.0530843	ENSG00000120705	ETF1	YES	upstream_gene_variant	MODIFIER	Transcript	ENST00000499810.2	protein_coding	3477	NA	NA
040	1	5	137450170	137948170	1.81	k2prob	rs181919	137882612	0.0530843	ENSG00000120705	ETF1	YES	upstream_gene_variant	MODIFIER	Transcript	ENST00000507939.1	protein_coding	3477	NA	NA
040	1	5	137450170	137948170	1.81	k2prob	rs181919	137882612	0.0530843	ENSG00000120705	ETF1	YES	upstream_gene_variant	MODIFIER	Transcript	ENST00000512198.1	nonsense_mediated_decay	3477	NA	NA
040	1	5	137450170	137948170	1.81	k2prob	rs181919	137882612	0.0530843	ENSG00000120705	ETF1	YES	upstream_gene_variant	MODIFIER	Transcript	ENST00000572514.1	protein_coding	3477	NA	NA
040	2	5	137450170	137948170	1.81	k2prob	rs186408828	137572981	0.0605202	NA	NA	NO	intergenic_variant	MODIFIER	NA	NA	NA	NA	NA	NA
040	1	5	137450170	137948170	1.81	k2prob	rs188731	137881104	0.053047	ENSG00000120705	ETF1	YES	upstream_gene_variant	MODIFIER	Transcript	ENST00000360541.5	protein_coding	3477	NA	NA
040	1	5	137450170	137948170	1.81	k2prob	rs188731	137881104	0.053047	ENSG00000120705	ETF1	YES	upstream_gene_variant	MODIFIER	Transcript	ENST00000499810.2	protein_coding	3477	NA	NA
040	1	5	137450170	137948170	1.81	k2prob	rs188731	137881104	0.053047	ENSG00000120705	ETF1	YES	upstream_gene_variant	MODIFIER	Transcript	ENST00000503014.1	protein_coding	3477	NA	NA
040	1	5	137450170	137948170	1.81	k2prob	rs188731	137881104	0.053047	ENSG00000120705	ETF1	YES	upstream_gene_variant	MODIFIER	Transcript	ENST00000507939.1	protein_coding	3477	NA	NA
040	1	5	137450170	137948170	1.81	k2prob	rs188731	137881104	0.053047	ENSG00000120705	ETF1	YES	upstream_gene_variant	MODIFIER	Transcript	ENST00000512198.1	nonsense_mediated_decay	3477	NA	NA
040	1	5	137450170	137948170	1.81	k2prob	rs188731	137881104	0.053047	ENSG00000120705	ETF1	YES	upstream_gene_variant	MODIFIER	Transcript	ENST00000514005.1	processed_transcript	3477	NA	NA
040	1	5	137450170	137948170	1.81	k2prob	rs188731	137881104	0.053047	ENSG00000120705	ETF1	YES	upstream_gene_variant	MODIFIER	Transcript	ENST00000572514.1	protein_coding	3477	NA	NA
040	2	5	137450170	137948170	1.81	k2prob	rs62380941	137736941	0.0563546	ENSG00000120733	KDM3B	YES	intron_variant	MODIFIER	Transcript	ENST00000314358.5	protein_coding	1337	NA	NA
040	2	5	137450170	137948170	1.81	k2prob	rs62380941	137736941	0.0563546	ENSG00000120733	KDM3B	YES	intron_variant	MODIFIER	Transcript	ENST00000394866.1	protein_coding	1337	NA	NA
040	2	5	137450170	137948170	1.81	k2prob	rs62380941	137736941	0.0563546	ENSG00000120733	KDM3B	YES	downstream_gene_variant	MODIFIER	Transcript	ENST00000504095.1	retained_intron	1337	NA	NA
040	2	5	137450170	137948170	1.81	k2prob	rs62380941	137736941	0.0563546	ENSG00000120733	KDM3B	YES	intron_variant,NMD_transcript_variant	MODIFIER	Transcript	ENST00000507996.1	nonsense_mediated_decay	1337	NA	NA
040	2	5	137450170	137948170	1.81	k2prob	rs62380941	137736941	0.0563546	ENSG00000120733	KDM3B	YES	intron_variant,NMD_transcript_variant	MODIFIER	Transcript	ENST00000510866.1	nonsense_mediated_decay	1337	NA	NA
040	2	5	137450170	137948170	1.81	k2prob	rs62380941	137736941	0.0563546	ENSG00000120733	KDM3B	YES	intron_variant	MODIFIER	Transcript	ENST00000542866.1	protein_coding	1337	NA	NA
040	1	5	137450170	137948170	1.81	k2prob	rs256006	137897094	0.0514791	ENSG00000113013	HSPA9	YES	intron_variant	MODIFIER	Transcript	ENST00000297185.3	protein_coding	5244	NA	NA
040	1	5	137450170	137948170	1.81	k2prob	rs256006	137897094	0.0514791	ENSG00000113013	HSPA9	YES	intron_variant,non_coding_transcript_variant	MODIFIER	Transcript	ENST00000501917.2	processed_transcript	5244	NA	NA
040	1	5	137450170	137948170	1.81	k2prob	rs256006	137897094	0.0514791	ENSG00000113013	HSPA9	YES	intron_variant,non_coding_transcript_variant	MODIFIER	Transcript	ENST00000507097.1	retained_intron	5244	NA	NA
040	1	5	137450170	137948170	1.81	k2prob	rs256006	137897094	0.0514791	ENSG00000113013	HSPA9	YES	intron_variant,non_coding_transcript_variant	MODIFIER	Transcript	ENST00000508003.1	retained_intron	5244	NA	NA
040	1	5	137450170	137948170	1.81	k2prob	rs256006	137897094	0.0514791	ENSG00000113013	HSPA9	YES	upstream_gene_variant	MODIFIER	Transcript	ENST00000512328.1	nonsense_mediated_decay	5244	NA	NA
040	1	5	137450170	137948170	1.81	k2prob	rs256006	137897094	0.0514791	ENSG00000113013	HSPA9	YES	intron_variant,NMD_transcript_variant	MODIFIER	Transcript	ENST00000523929.1	nonsense_mediated_decay	5244	NA	NA
040	1	5	137450170	137948170	1.81	k2prob	rs256006	137897094	0.0514791	ENSG00000113013	HSPA9	YES	upstream_gene_variant	MODIFIER	Transcript	ENST00000524109.1	retained_intron	5244	NA	NA
040	2	5	137450170	137948170	1.81	k2prob	rs62380958	137746569	0.0548536	ENSG00000120733	KDM3B	YES	intron_variant	MODIFIER	Transcript	ENST00000314358.5	protein_coding	1337	NA	NA
040	2	5	137450170	137948170	1.81	k2prob	rs62380958	137746569	0.0548536	ENSG00000120733	KDM3B	YES	intron_variant	MODIFIER	Transcript	ENST00000394866.1	protein_coding	1337	NA	NA
040	2	5	137450170	137948170	1.81	k2prob	rs62380958	137746569	0.0548536	ENSG00000120733	KDM3B	YES	intron_variant,NMD_transcript_variant	MODIFIER	Transcript	ENST00000507996.1	nonsense_mediated_decay	1337	NA	NA
040	2	5	137450170	137948170	1.81	k2prob	rs62380958	137746569	0.0548536	ENSG00000120733	KDM3B	YES	intron_variant,NMD_transcript_variant	MODIFIER	Transcript	ENST00000510866.1	nonsense_mediated_decay	1337	NA	NA
040	2	5	137450170	137948170	1.81	k2prob	rs62380958	137746569	0.0548536	ENSG00000120733	KDM3B	YES	intron_variant	MODIFIER	Transcript	ENST00000542866.1	protein_coding	1337	NA	NA
040	1	5	137450170	137948170	1.81	k2prob	rs256002	137895218	0.0514108	ENSG00000113013	HSPA9	YES	intron_variant	MODIFIER	Transcript	ENST00000297185.3	protein_coding	5244	NA	NA
040	1	5	137450170	137948170	1.81	k2prob	rs256002	137895218	0.0514108	ENSG00000113013	HSPA9	YES	intron_variant,non_coding_transcript_variant	MODIFIER	Transcript	ENST00000501917.2	processed_transcript	5244	NA	NA
040	1	5	137450170	137948170	1.81	k2prob	rs256002	137895218	0.0514108	ENSG00000113013	HSPA9	YES	intron_variant,non_coding_transcript_variant	MODIFIER	Transcript	ENST00000507097.1	retained_intron	5244	NA	NA
040	1	5	137450170	137948170	1.81	k2prob	rs256002	137895218	0.0514108	ENSG00000113013	HSPA9	YES	downstream_gene_variant	MODIFIER	Transcript	ENST00000508003.1	retained_intron	5244	NA	NA
040	1	5	137450170	137948170	1.81	k2prob	rs256002	137895218	0.0514108	ENSG00000113013	HSPA9	YES	upstream_gene_variant	MODIFIER	Transcript	ENST00000512328.1	nonsense_mediated_decay	5244	NA	NA
040	1	5	137450170	137948170	1.81	k2prob	rs256002	137895218	0.0514108	ENSG00000113013	HSPA9	YES	intron_variant,NMD_transcript_variant	MODIFIER	Transcript	ENST00000523929.1	nonsense_mediated_decay	5244	NA	NA
040	1	5	137450170	137948170	1.81	k2prob	rs256002	137895218	0.0514108	ENSG00000113013	HSPA9	YES	upstream_gene_variant	MODIFIER	Transcript	ENST00000524109.1	retained_intron	5244	NA	NA
040	2	5	137450170	137948170	1.81	k2prob	rs150336400	137591509	0.0444316	ENSG00000146013	GFRA3	YES	intron_variant	MODIFIER	Transcript	ENST00000274721.3	protein_coding	4245	NA	NA
040	2	5	137450170	137948170	1.81	k2prob	rs150336400	137591509	0.0444316	ENSG00000146013	GFRA3	YES	intron_variant	MODIFIER	Transcript	ENST00000378362.3	protein_coding	4245	NA	NA
040	1	5	137450170	137948170	1.81	k2prob	rs256007	137897589	0.0423849	ENSG00000113013	HSPA9	YES	intron_variant	MODIFIER	Transcript	ENST00000297185.3	protein_coding	5244	NA	NA
040	1	5	137450170	137948170	1.81	k2prob	rs256007	137897589	0.0423849	ENSG00000113013	HSPA9	YES	intron_variant,non_coding_transcript_variant	MODIFIER	Transcript	ENST00000501917.2	processed_transcript	5244	NA	NA
040	1	5	137450170	137948170	1.81	k2prob	rs256007	137897589	0.0423849	ENSG00000113013	HSPA9	YES	intron_variant,non_coding_transcript_variant	MODIFIER	Transcript	ENST00000507097.1	retained_intron	5244	NA	NA
040	1	5	137450170	137948170	1.81	k2prob	rs256007	137897589	0.0423849	ENSG00000113013	HSPA9	YES	upstream_gene_variant	MODIFIER	Transcript	ENST00000508003.1	retained_intron	5244	NA	NA
040	1	5	137450170	137948170	1.81	k2prob	rs256007	137897589	0.0423849	ENSG00000113013	HSPA9	YES	upstream_gene_variant	MODIFIER	Transcript	ENST00000512328.1	nonsense_mediated_decay	5244	NA	NA
040	1	5	137450170	137948170	1.81	k2prob	rs256007	137897589	0.0423849	ENSG00000113013	HSPA9	YES	intron_variant,NMD_transcript_variant	MODIFIER	Transcript	ENST00000523929.1	nonsense_mediated_decay	5244	NA	NA
040	1	5	137450170	137948170	1.81	k2prob	rs256007	137897589	0.0423849	ENSG00000113013	HSPA9	YES	upstream_gene_variant	MODIFIER	Transcript	ENST00000524109.1	retained_intron	5244	NA	NA
040	2	5	137450170	137948170	1.81	k2prob	rs75156771	137582573	0.0359384	NA	NA	NO	intergenic_variant	MODIFIER	NA	NA	NA	NA	NA	NA
040	1	5	137450170	137948170	1.81	k2prob	rs255999	137889799	0.0336626	ENSG00000113013	HSPA9	YES	downstream_gene_variant	MODIFIER	Transcript	ENST00000297185.3	protein_coding	5244	NA	NA
040	1	5	137450170	137948170	1.81	k2prob	rs255999	137889799	0.0336626	ENSG00000113013	HSPA9	YES	downstream_gene_variant	MODIFIER	Transcript	ENST00000501917.2	processed_transcript	5244	NA	NA
040	1	5	137450170	137948170	1.81	k2prob	rs255999	137889799	0.0336626	ENSG00000113013	HSPA9	YES	downstream_gene_variant	MODIFIER	Transcript	ENST00000507097.1	retained_intron	5244	NA	NA
040	1	5	137450170	137948170	1.81	k2prob	rs255999	137889799	0.0336626	ENSG00000113013	HSPA9	YES	downstream_gene_variant	MODIFIER	Transcript	ENST00000512328.1	nonsense_mediated_decay	5244	NA	NA
040	1	5	137450170	137948170	1.81	k2prob	rs255999	137889799	0.0336626	ENSG00000113013	HSPA9	YES	downstream_gene_variant	MODIFIER	Transcript	ENST00000523929.1	nonsense_mediated_decay	5244	NA	NA
040	1	5	137450170	137948170	1.81	k2prob	rs255999	137889799	0.0336626	ENSG00000113013	HSPA9	YES	downstream_gene_variant	MODIFIER	Transcript	ENST00000524109.1	retained_intron	5244	NA	NA
040	2	5	137450170	137948170	1.81	k2prob	rs80224494	137582382	0.035749	NA	NA	NO	intergenic_variant	MODIFIER	NA	NA	NA	NA	NA	NA
040	1	5	137450170	137948170	1.81	k2prob	rs154069	137876920	0.0330636	ENSG00000120705	ETF1	YES	intron_variant	MODIFIER	Transcript	ENST00000360541.5	protein_coding	3477	NA	NA
040	1	5	137450170	137948170	1.81	k2prob	rs154069	137876920	0.0330636	ENSG00000120705	ETF1	YES	intron_variant	MODIFIER	Transcript	ENST00000499810.2	protein_coding	3477	NA	NA
040	1	5	137450170	137948170	1.81	k2prob	rs154069	137876920	0.0330636	ENSG00000120705	ETF1	YES	intron_variant	MODIFIER	Transcript	ENST00000503014.1	protein_coding	3477	NA	NA
040	1	5	137450170	137948170	1.81	k2prob	rs154069	137876920	0.0330636	ENSG00000120705	ETF1	YES	intron_variant	MODIFIER	Transcript	ENST00000507939.1	protein_coding	3477	NA	NA
040	1	5	137450170	137948170	1.81	k2prob	rs154069	137876920	0.0330636	ENSG00000120705	ETF1	YES	intron_variant,NMD_transcript_variant	MODIFIER	Transcript	ENST00000512198.1	nonsense_mediated_decay	3477	NA	NA
040	1	5	137450170	137948170	1.81	k2prob	rs154069	137876920	0.0330636	ENSG00000120705	ETF1	YES	intron_variant,non_coding_transcript_variant	MODIFIER	Transcript	ENST00000514005.1	processed_transcript	3477	NA	NA
040	1	5	137450170	137948170	1.81	k2prob	rs154069	137876920	0.0330636	ENSG00000120705	ETF1	YES	intron_variant	MODIFIER	Transcript	ENST00000572514.1	protein_coding	3477	NA	NA
040	2	5	137450170	137948170	1.81	k2prob	rs982085	137775581	0.0245445	ENSG00000132563	REEP2	YES	intron_variant	MODIFIER	Transcript	ENST00000254901.5	protein_coding	17975	NA	NA
040	2	5	137450170	137948170	1.81	k2prob	rs982085	137775581	0.0245445	ENSG00000132563	REEP2	YES	intron_variant	MODIFIER	Transcript	ENST00000378339.2	protein_coding	17975	NA	NA
040	2	5	137450170	137948170	1.81	k2prob	rs982085	137775581	0.0245445	ENSG00000132563	REEP2	YES	intron_variant,non_coding_transcript_variant	MODIFIER	Transcript	ENST00000464751.2	processed_transcript	17975	NA	NA
040	2	5	137450170	137948170	1.81	k2prob	rs982085	137775581	0.0245445	ENSG00000132563	REEP2	YES	intron_variant,non_coding_transcript_variant	MODIFIER	Transcript	ENST00000503379.1	retained_intron	17975	NA	NA
040	2	5	137450170	137948170	1.81	k2prob	rs982085	137775581	0.0245445	ENSG00000132563	REEP2	YES	intron_variant	MODIFIER	Transcript	ENST00000506158.1	protein_coding	17975	NA	NA
040	2	5	137450170	137948170	1.81	k2prob	rs982085	137775581	0.0245445	ENSG00000132563	REEP2	YES	intron_variant,NMD_transcript_variant	MODIFIER	Transcript	ENST00000507511.1	nonsense_mediated_decay	17975	NA	NA
040	2	5	137450170	137948170	1.81	k2prob	rs982085	137775581	0.0245445	ENSG00000132563	REEP2	YES	upstream_gene_variant	MODIFIER	Transcript	ENST00000507635.1	retained_intron	17975	NA	NA
040	2	5	137450170	137948170	1.81	k2prob	rs982085	137775581	0.0245445	ENSG00000132563	REEP2	YES	intron_variant,non_coding_transcript_variant	MODIFIER	Transcript	ENST00000510467.1	retained_intron	17975	NA	NA
040	2	5	137450170	137948170	1.81	k2prob	rs982085	137775581	0.0245445	ENSG00000132563	REEP2	YES	intron_variant	MODIFIER	Transcript	ENST00000512126.1	protein_coding	17975	NA	NA
040	2	5	137450170	137948170	1.81	k2prob	rs982085	137775581	0.0245445	ENSG00000120733	KDM3B	YES	downstream_gene_variant	MODIFIER	Transcript	ENST00000314358.5	protein_coding	1337	NA	NA
040	2	5	137450170	137948170	1.81	k2prob	rs982085	137775581	0.0245445	ENSG00000120733	KDM3B	YES	downstream_gene_variant	MODIFIER	Transcript	ENST00000394866.1	protein_coding	1337	NA	NA
040	2	5	137450170	137948170	1.81	k2prob	rs982085	137775581	0.0245445	ENSG00000120733	KDM3B	YES	downstream_gene_variant	MODIFIER	Transcript	ENST00000507996.1	nonsense_mediated_decay	1337	NA	NA
040	2	5	137450170	137948170	1.81	k2prob	rs982085	137775581	0.0245445	ENSG00000120733	KDM3B	YES	downstream_gene_variant	MODIFIER	Transcript	ENST00000510866.1	nonsense_mediated_decay	1337	NA	NA
040	2	5	137450170	137948170	1.81	k2prob	rs982085	137775581	0.0245445	ENSG00000120733	KDM3B	YES	downstream_gene_variant	MODIFIER	Transcript	ENST00000542866.1	protein_coding	1337	NA	NA
040	1	5	137450170	137948170	1.81	k2prob	rs256014	137903084	0.0292169	ENSG00000113013	HSPA9	YES	intron_variant	MODIFIER	Transcript	ENST00000297185.3	protein_coding	5244	NA	NA
040	1	5	137450170	137948170	1.81	k2prob	rs256014	137903084	0.0292169	ENSG00000113013	HSPA9	YES	upstream_gene_variant	MODIFIER	Transcript	ENST00000501917.2	processed_transcript	5244	NA	NA
040	1	5	137450170	137948170	1.81	k2prob	rs256014	137903084	0.0292169	ENSG00000113013	HSPA9	YES	downstream_gene_variant	MODIFIER	Transcript	ENST00000504810.1	protein_coding	5244	NA	NA
040	1	5	137450170	137948170	1.81	k2prob	rs256014	137903084	0.0292169	ENSG00000113013	HSPA9	YES	intron_variant,NMD_transcript_variant	MODIFIER	Transcript	ENST00000504902.1	nonsense_mediated_decay	5244	NA	NA
040	1	5	137450170	137948170	1.81	k2prob	rs256014	137903084	0.0292169	ENSG00000113013	HSPA9	YES	downstream_gene_variant	MODIFIER	Transcript	ENST00000505110.1	nonsense_mediated_decay	5244	NA	NA
040	1	5	137450170	137948170	1.81	k2prob	rs256014	137903084	0.0292169	ENSG00000113013	HSPA9	YES	downstream_gene_variant	MODIFIER	Transcript	ENST00000506477.1	retained_intron	5244	NA	NA
040	1	5	137450170	137948170	1.81	k2prob	rs256014	137903084	0.0292169	ENSG00000113013	HSPA9	YES	intron_variant,non_coding_transcript_variant	MODIFIER	Transcript	ENST00000507097.1	retained_intron	5244	NA	NA
040	1	5	137450170	137948170	1.81	k2prob	rs256014	137903084	0.0292169	ENSG00000113013	HSPA9	YES	downstream_gene_variant	MODIFIER	Transcript	ENST00000507115.1	nonsense_mediated_decay	5244	NA	NA
040	1	5	137450170	137948170	1.81	k2prob	rs256014	137903084	0.0292169	ENSG00000113013	HSPA9	YES	downstream_gene_variant	MODIFIER	Transcript	ENST00000507886.1	protein_coding	5244	NA	NA
040	1	5	137450170	137948170	1.81	k2prob	rs256014	137903084	0.0292169	ENSG00000113013	HSPA9	YES	upstream_gene_variant	MODIFIER	Transcript	ENST00000523929.1	nonsense_mediated_decay	5244	NA	NA
040	2	5	137450170	137948170	1.81	k2prob	rs10900851	137681986	0.0171656	ENSG00000120709	FAM53C	YES	intron_variant	MODIFIER	Transcript	ENST00000239906.5	protein_coding	1336	NA	NA
040	2	5	137450170	137948170	1.81	k2prob	rs10900851	137681986	0.0171656	ENSG00000120709	FAM53C	YES	intron_variant	MODIFIER	Transcript	ENST00000434981.2	protein_coding	1336	NA	NA
040	2	5	137450170	137948170	1.81	k2prob	rs10900851	137681986	0.0171656	ENSG00000120709	FAM53C	YES	downstream_gene_variant	MODIFIER	Transcript	ENST00000505136.1	processed_transcript	1336	NA	NA
040	2	5	137450170	137948170	1.81	k2prob	rs10900851	137681986	0.0171656	ENSG00000120709	FAM53C	YES	downstream_gene_variant	MODIFIER	Transcript	ENST00000505768.1	processed_transcript	1336	NA	NA
040	2	5	137450170	137948170	1.81	k2prob	rs10900851	137681986	0.0171656	ENSG00000120709	FAM53C	YES	downstream_gene_variant	MODIFIER	Transcript	ENST00000507506.1	processed_transcript	1336	NA	NA
040	2	5	137450170	137948170	1.81	k2prob	rs10900851	137681986	0.0171656	ENSG00000120709	FAM53C	YES	downstream_gene_variant	MODIFIER	Transcript	ENST00000511024.1	retained_intron	1336	NA	NA
040	2	5	137450170	137948170	1.81	k2prob	rs10900851	137681986	0.0171656	ENSG00000120709	FAM53C	YES	downstream_gene_variant	MODIFIER	Transcript	ENST00000511276.1	protein_coding	1336	NA	NA
040	2	5	137450170	137948170	1.81	k2prob	rs10900851	137681986	0.0171656	ENSG00000120709	FAM53C	YES	downstream_gene_variant	MODIFIER	Transcript	ENST00000512180.1	processed_transcript	1336	NA	NA
040	2	5	137450170	137948170	1.81	k2prob	rs10900851	137681986	0.0171656	ENSG00000120709	FAM53C	YES	intron_variant	MODIFIER	Transcript	ENST00000513056.1	protein_coding	1336	NA	NA
040	1	5	137450170	137948170	1.81	k2prob	rs11957778	137917826	0.029067	NA	NA	NO	intergenic_variant	MODIFIER	NA	NA	NA	NA	NA	NA
040	2	5	137450170	137948170	1.81	k2prob	rs10043984	137712121	0.017064	ENSG00000120733	KDM3B	YES	intron_variant	MODIFIER	Transcript	ENST00000314358.5	protein_coding	1337	NA	NA
040	2	5	137450170	137948170	1.81	k2prob	rs10043984	137712121	0.017064	ENSG00000120733	KDM3B	YES	intron_variant,NMD_transcript_variant	MODIFIER	Transcript	ENST00000510866.1	nonsense_mediated_decay	1337	NA	NA
040	2	5	137450170	137948170	1.81	k2prob	rs10043984	137712121	0.017064	ENSG00000120733	KDM3B	YES	intron_variant,non_coding_transcript_variant	MODIFIER	Transcript	ENST00000512928.1	retained_intron	1337	NA	NA
040	1	5	137450170	137948170	1.81	k2prob	rs7378744	137917639	0.0290665	NA	NA	NO	intergenic_variant	MODIFIER	NA	NA	NA	NA	NA	NA
040	2	5	137450170	137948170	1.81	k2prob	rs41294556	137910804	0.0163139	ENSG00000113013	HSPA9	YES	intron_variant	MODIFIER	Transcript	ENST00000297185.3	protein_coding	5244	NA	NA
040	2	5	137450170	137948170	1.81	k2prob	rs41294556	137910804	0.0163139	ENSG00000113013	HSPA9	YES	5_prime_UTR_variant	MODIFIER	Transcript	ENST00000504810.1	protein_coding	5244	NA	NA
040	2	5	137450170	137948170	1.81	k2prob	rs41294556	137910804	0.0163139	ENSG00000113013	HSPA9	YES	intron_variant,NMD_transcript_variant	MODIFIER	Transcript	ENST00000504902.1	nonsense_mediated_decay	5244	NA	NA
040	2	5	137450170	137948170	1.81	k2prob	rs41294556	137910804	0.0163139	ENSG00000113013	HSPA9	YES	intron_variant,NMD_transcript_variant	MODIFIER	Transcript	ENST00000505110.1	nonsense_mediated_decay	5244	NA	NA
040	2	5	137450170	137948170	1.81	k2prob	rs41294556	137910804	0.0163139	ENSG00000113013	HSPA9	YES	intron_variant,non_coding_transcript_variant	MODIFIER	Transcript	ENST00000506477.1	retained_intron	5244	NA	NA
040	2	5	137450170	137948170	1.81	k2prob	rs41294556	137910804	0.0163139	ENSG00000113013	HSPA9	YES	intron_variant,non_coding_transcript_variant	MODIFIER	Transcript	ENST00000507097.1	retained_intron	5244	NA	NA
040	2	5	137450170	137948170	1.81	k2prob	rs41294556	137910804	0.0163139	ENSG00000113013	HSPA9	YES	intron_variant,NMD_transcript_variant	MODIFIER	Transcript	ENST00000507115.1	nonsense_mediated_decay	5244	NA	NA
040	2	5	137450170	137948170	1.81	k2prob	rs41294556	137910804	0.0163139	ENSG00000113013	HSPA9	YES	upstream_gene_variant	MODIFIER	Transcript	ENST00000507886.1	protein_coding	5244	NA	NA
040	1	5	137450170	137948170	1.81	k2prob	rs55985421	137841263	0.028737	ENSG00000120705	ETF1	YES	downstream_gene_variant	MODIFIER	Transcript	ENST00000360541.5	protein_coding	3477	NA	NA
040	1	5	137450170	137948170	1.81	k2prob	rs55985421	137841263	0.028737	ENSG00000120705	ETF1	YES	downstream_gene_variant	MODIFIER	Transcript	ENST00000499810.2	protein_coding	3477	NA	NA
040	1	5	137450170	137948170	1.81	k2prob	rs55985421	137841263	0.028737	ENSG00000120705	ETF1	YES	downstream_gene_variant	MODIFIER	Transcript	ENST00000503014.1	protein_coding	3477	NA	NA
040	2	5	137450170	137948170	1.81	k2prob	rs4835678	137708434	0.0163004	ENSG00000120733	KDM3B	YES	missense_variant	MODERATE	Transcript	ENST00000314358.5	protein_coding	1337	deleterious(0.04)	benign(0.041)
040	2	5	137450170	137948170	1.81	k2prob	rs4835678	137708434	0.0163004	ENSG00000120733	KDM3B	YES	synonymous_variant	LOW	Transcript	ENST00000314358.5	protein_coding	1337	NA	NA
040	2	5	137450170	137948170	1.81	k2prob	rs4835678	137708434	0.0163004	ENSG00000120733	KDM3B	YES	missense_variant,NMD_transcript_variant	MODERATE	Transcript	ENST00000510866.1	nonsense_mediated_decay	1337	tolerated(0.05)	possibly_damaging(0.769)
040	2	5	137450170	137948170	1.81	k2prob	rs4835678	137708434	0.0163004	ENSG00000120733	KDM3B	YES	synonymous_variant,NMD_transcript_variant	LOW	Transcript	ENST00000510866.1	nonsense_mediated_decay	1337	NA	NA
040	2	5	137450170	137948170	1.81	k2prob	rs4835678	137708434	0.0163004	ENSG00000120733	KDM3B	YES	upstream_gene_variant	MODIFIER	Transcript	ENST00000512928.1	retained_intron	1337	NA	NA
040	1	5	137450170	137948170	1.81	k2prob	rs13164092	137840860	0.0286934	ENSG00000120705	ETF1	YES	downstream_gene_variant	MODIFIER	Transcript	ENST00000360541.5	protein_coding	3477	NA	NA
040	1	5	137450170	137948170	1.81	k2prob	rs13164092	137840860	0.0286934	ENSG00000120705	ETF1	YES	downstream_gene_variant	MODIFIER	Transcript	ENST00000499810.2	protein_coding	3477	NA	NA
040	1	5	137450170	137948170	1.81	k2prob	rs13164092	137840860	0.0286934	ENSG00000120705	ETF1	YES	downstream_gene_variant	MODIFIER	Transcript	ENST00000503014.1	protein_coding	3477	NA	NA
040	2	5	137450170	137948170	1.81	k2prob	rs3798149	137722822	0.0158062	ENSG00000120733	KDM3B	YES	intron_variant	MODIFIER	Transcript	ENST00000314358.5	protein_coding	1337	NA	NA
040	2	5	137450170	137948170	1.81	k2prob	rs3798149	137722822	0.0158062	ENSG00000120733	KDM3B	YES	intron_variant	MODIFIER	Transcript	ENST00000394866.1	protein_coding	1337	NA	NA
040	2	5	137450170	137948170	1.81	k2prob	rs3798149	137722822	0.0158062	ENSG00000120733	KDM3B	YES	intron_variant,NMD_transcript_variant	MODIFIER	Transcript	ENST00000507996.1	nonsense_mediated_decay	1337	NA	NA
040	2	5	137450170	137948170	1.81	k2prob	rs3798149	137722822	0.0158062	ENSG00000120733	KDM3B	YES	intron_variant,NMD_transcript_variant	MODIFIER	Transcript	ENST00000510866.1	nonsense_mediated_decay	1337	NA	NA
040	2	5	137450170	137948170	1.81	k2prob	rs3798149	137722822	0.0158062	ENSG00000120733	KDM3B	YES	intron_variant	MODIFIER	Transcript	ENST00000542866.1	protein_coding	1337	NA	NA
040	1	5	137450170	137948170	1.81	k2prob	rs11956240	137840293	0.0286833	ENSG00000120705	ETF1	YES	downstream_gene_variant	MODIFIER	Transcript	ENST00000360541.5	protein_coding	3477	NA	NA
040	1	5	137450170	137948170	1.81	k2prob	rs11956240	137840293	0.0286833	ENSG00000120705	ETF1	YES	downstream_gene_variant	MODIFIER	Transcript	ENST00000499810.2	protein_coding	3477	NA	NA
040	1	5	137450170	137948170	1.81	k2prob	rs11956240	137840293	0.0286833	ENSG00000120705	ETF1	YES	downstream_gene_variant	MODIFIER	Transcript	ENST00000503014.1	protein_coding	3477	NA	NA
040	2	5	137450170	137948170	1.81	k2prob	rs10040792	137759010	0.0155838	ENSG00000120733	KDM3B	YES	intron_variant	MODIFIER	Transcript	ENST00000314358.5	protein_coding	1337	NA	NA
040	2	5	137450170	137948170	1.81	k2prob	rs10040792	137759010	0.0155838	ENSG00000120733	KDM3B	YES	intron_variant	MODIFIER	Transcript	ENST00000394866.1	protein_coding	1337	NA	NA
040	2	5	137450170	137948170	1.81	k2prob	rs10040792	137759010	0.0155838	ENSG00000120733	KDM3B	YES	upstream_gene_variant	MODIFIER	Transcript	ENST00000505756.1	retained_intron	1337	NA	NA
040	2	5	137450170	137948170	1.81	k2prob	rs10040792	137759010	0.0155838	ENSG00000120733	KDM3B	YES	intron_variant,NMD_transcript_variant	MODIFIER	Transcript	ENST00000507996.1	nonsense_mediated_decay	1337	NA	NA
040	2	5	137450170	137948170	1.81	k2prob	rs10040792	137759010	0.0155838	ENSG00000120733	KDM3B	YES	downstream_gene_variant	MODIFIER	Transcript	ENST00000508386.1	processed_transcript	1337	NA	NA
040	2	5	137450170	137948170	1.81	k2prob	rs10040792	137759010	0.0155838	ENSG00000120733	KDM3B	YES	upstream_gene_variant	MODIFIER	Transcript	ENST00000509468.1	retained_intron	1337	NA	NA
040	2	5	137450170	137948170	1.81	k2prob	rs10040792	137759010	0.0155838	ENSG00000120733	KDM3B	YES	intron_variant,NMD_transcript_variant	MODIFIER	Transcript	ENST00000510866.1	nonsense_mediated_decay	1337	NA	NA
040	2	5	137450170	137948170	1.81	k2prob	rs10040792	137759010	0.0155838	ENSG00000120733	KDM3B	YES	intron_variant	MODIFIER	Transcript	ENST00000542866.1	protein_coding	1337	NA	NA
040	1	5	137450170	137948170	1.81	k2prob	rs256017	137900039	0.0260541	ENSG00000113013	HSPA9	YES	intron_variant	MODIFIER	Transcript	ENST00000297185.3	protein_coding	5244	NA	NA
040	1	5	137450170	137948170	1.81	k2prob	rs256017	137900039	0.0260541	ENSG00000113013	HSPA9	YES	intron_variant,non_coding_transcript_variant	MODIFIER	Transcript	ENST00000501917.2	processed_transcript	5244	NA	NA
040	1	5	137450170	137948170	1.81	k2prob	rs256017	137900039	0.0260541	ENSG00000113013	HSPA9	YES	downstream_gene_variant	MODIFIER	Transcript	ENST00000504810.1	protein_coding	5244	NA	NA
040	1	5	137450170	137948170	1.81	k2prob	rs256017	137900039	0.0260541	ENSG00000113013	HSPA9	YES	downstream_gene_variant	MODIFIER	Transcript	ENST00000504902.1	nonsense_mediated_decay	5244	NA	NA
040	1	5	137450170	137948170	1.81	k2prob	rs256017	137900039	0.0260541	ENSG00000113013	HSPA9	YES	downstream_gene_variant	MODIFIER	Transcript	ENST00000505110.1	nonsense_mediated_decay	5244	NA	NA
040	1	5	137450170	137948170	1.81	k2prob	rs256017	137900039	0.0260541	ENSG00000113013	HSPA9	YES	intron_variant,non_coding_transcript_variant	MODIFIER	Transcript	ENST00000507097.1	retained_intron	5244	NA	NA
040	1	5	137450170	137948170	1.81	k2prob	rs256017	137900039	0.0260541	ENSG00000113013	HSPA9	YES	downstream_gene_variant	MODIFIER	Transcript	ENST00000507115.1	nonsense_mediated_decay	5244	NA	NA
040	1	5	137450170	137948170	1.81	k2prob	rs256017	137900039	0.0260541	ENSG00000113013	HSPA9	YES	upstream_gene_variant	MODIFIER	Transcript	ENST00000508003.1	retained_intron	5244	NA	NA
040	1	5	137450170	137948170	1.81	k2prob	rs256017	137900039	0.0260541	ENSG00000113013	HSPA9	YES	intron_variant,NMD_transcript_variant	MODIFIER	Transcript	ENST00000523929.1	nonsense_mediated_decay	5244	NA	NA
040	2	5	137450170	137948170	1.81	k2prob	rs7703010	137711716	0.0150157	ENSG00000120733	KDM3B	YES	intron_variant	MODIFIER	Transcript	ENST00000314358.5	protein_coding	1337	NA	NA
040	2	5	137450170	137948170	1.81	k2prob	rs7703010	137711716	0.0150157	ENSG00000120733	KDM3B	YES	intron_variant,NMD_transcript_variant	MODIFIER	Transcript	ENST00000510866.1	nonsense_mediated_decay	1337	NA	NA
040	2	5	137450170	137948170	1.81	k2prob	rs7703010	137711716	0.0150157	ENSG00000120733	KDM3B	YES	intron_variant,non_coding_transcript_variant	MODIFIER	Transcript	ENST00000512928.1	retained_intron	1337	NA	NA
040	1	5	137450170	137948170	1.81	k2prob	rs68128065	137926467	0.0249348	NA	NA	NO	intergenic_variant	MODIFIER	NA	NA	NA	NA	NA	NA
040	2	5	137450170	137948170	1.81	k2prob	rs10055995	137698299	0.0148991	ENSG00000120733	KDM3B	YES	intron_variant	MODIFIER	Transcript	ENST00000314358.5	protein_coding	1337	NA	NA
040	1	5	137450170	137948170	1.81	k2prob	rs409273	137913882	0.0240096	ENSG00000113013	HSPA9	YES	upstream_gene_variant	MODIFIER	Transcript	ENST00000297185.3	protein_coding	5244	NA	NA
040	1	5	137450170	137948170	1.81	k2prob	rs409273	137913882	0.0240096	ENSG00000113013	HSPA9	YES	upstream_gene_variant	MODIFIER	Transcript	ENST00000504810.1	protein_coding	5244	NA	NA
040	1	5	137450170	137948170	1.81	k2prob	rs409273	137913882	0.0240096	ENSG00000113013	HSPA9	YES	upstream_gene_variant	MODIFIER	Transcript	ENST00000504902.1	nonsense_mediated_decay	5244	NA	NA
040	1	5	137450170	137948170	1.81	k2prob	rs409273	137913882	0.0240096	ENSG00000113013	HSPA9	YES	upstream_gene_variant	MODIFIER	Transcript	ENST00000505110.1	nonsense_mediated_decay	5244	NA	NA
040	1	5	137450170	137948170	1.81	k2prob	rs409273	137913882	0.0240096	ENSG00000113013	HSPA9	YES	upstream_gene_variant	MODIFIER	Transcript	ENST00000506477.1	retained_intron	5244	NA	NA
040	1	5	137450170	137948170	1.81	k2prob	rs409273	137913882	0.0240096	ENSG00000113013	HSPA9	YES	upstream_gene_variant	MODIFIER	Transcript	ENST00000507097.1	retained_intron	5244	NA	NA
040	1	5	137450170	137948170	1.81	k2prob	rs409273	137913882	0.0240096	ENSG00000113013	HSPA9	YES	upstream_gene_variant	MODIFIER	Transcript	ENST00000507115.1	nonsense_mediated_decay	5244	NA	NA
040	1	5	137450170	137948170	1.81	k2prob	rs409273	137913882	0.0240096	ENSG00000113013	HSPA9	YES	upstream_gene_variant	MODIFIER	Transcript	ENST00000507886.1	protein_coding	5244	NA	NA
040	2	5	137450170	137948170	1.81	k2prob	rs7737081	137758546	0.0148204	ENSG00000120733	KDM3B	YES	intron_variant	MODIFIER	Transcript	ENST00000314358.5	protein_coding	1337	NA	NA
040	2	5	137450170	137948170	1.81	k2prob	rs7737081	137758546	0.0148204	ENSG00000120733	KDM3B	YES	intron_variant	MODIFIER	Transcript	ENST00000394866.1	protein_coding	1337	NA	NA
040	2	5	137450170	137948170	1.81	k2prob	rs7737081	137758546	0.0148204	ENSG00000120733	KDM3B	YES	upstream_gene_variant	MODIFIER	Transcript	ENST00000505756.1	retained_intron	1337	NA	NA
040	2	5	137450170	137948170	1.81	k2prob	rs7737081	137758546	0.0148204	ENSG00000120733	KDM3B	YES	intron_variant,NMD_transcript_variant	MODIFIER	Transcript	ENST00000507996.1	nonsense_mediated_decay	1337	NA	NA
040	2	5	137450170	137948170	1.81	k2prob	rs7737081	137758546	0.0148204	ENSG00000120733	KDM3B	YES	downstream_gene_variant	MODIFIER	Transcript	ENST00000508386.1	processed_transcript	1337	NA	NA
040	2	5	137450170	137948170	1.81	k2prob	rs7737081	137758546	0.0148204	ENSG00000120733	KDM3B	YES	upstream_gene_variant	MODIFIER	Transcript	ENST00000509468.1	retained_intron	1337	NA	NA
040	2	5	137450170	137948170	1.81	k2prob	rs7737081	137758546	0.0148204	ENSG00000120733	KDM3B	YES	intron_variant,NMD_transcript_variant	MODIFIER	Transcript	ENST00000510866.1	nonsense_mediated_decay	1337	NA	NA
040	2	5	137450170	137948170	1.81	k2prob	rs7737081	137758546	0.0148204	ENSG00000120733	KDM3B	YES	intron_variant	MODIFIER	Transcript	ENST00000542866.1	protein_coding	1337	NA	NA
040	1	5	137450170	137948170	1.81	k2prob	rs256013	137903798	0.0240055	ENSG00000113013	HSPA9	YES	intron_variant	MODIFIER	Transcript	ENST00000297185.3	protein_coding	5244	NA	NA
040	1	5	137450170	137948170	1.81	k2prob	rs256013	137903798	0.0240055	ENSG00000113013	HSPA9	YES	upstream_gene_variant	MODIFIER	Transcript	ENST00000501917.2	processed_transcript	5244	NA	NA
040	1	5	137450170	137948170	1.81	k2prob	rs256013	137903798	0.0240055	ENSG00000113013	HSPA9	YES	downstream_gene_variant	MODIFIER	Transcript	ENST00000504810.1	protein_coding	5244	NA	NA
040	1	5	137450170	137948170	1.81	k2prob	rs256013	137903798	0.0240055	ENSG00000113013	HSPA9	YES	intron_variant,NMD_transcript_variant	MODIFIER	Transcript	ENST00000504902.1	nonsense_mediated_decay	5244	NA	NA
040	1	5	137450170	137948170	1.81	k2prob	rs256013	137903798	0.0240055	ENSG00000113013	HSPA9	YES	downstream_gene_variant	MODIFIER	Transcript	ENST00000505110.1	nonsense_mediated_decay	5244	NA	NA
040	1	5	137450170	137948170	1.81	k2prob	rs256013	137903798	0.0240055	ENSG00000113013	HSPA9	YES	downstream_gene_variant	MODIFIER	Transcript	ENST00000506477.1	retained_intron	5244	NA	NA
040	1	5	137450170	137948170	1.81	k2prob	rs256013	137903798	0.0240055	ENSG00000113013	HSPA9	YES	intron_variant,non_coding_transcript_variant	MODIFIER	Transcript	ENST00000507097.1	retained_intron	5244	NA	NA
040	1	5	137450170	137948170	1.81	k2prob	rs256013	137903798	0.0240055	ENSG00000113013	HSPA9	YES	downstream_gene_variant	MODIFIER	Transcript	ENST00000507115.1	nonsense_mediated_decay	5244	NA	NA
040	1	5	137450170	137948170	1.81	k2prob	rs256013	137903798	0.0240055	ENSG00000113013	HSPA9	YES	downstream_gene_variant	MODIFIER	Transcript	ENST00000507886.1	protein_coding	5244	NA	NA
040	1	5	137450170	137948170	1.81	k2prob	rs256013	137903798	0.0240055	ENSG00000113013	HSPA9	YES	upstream_gene_variant	MODIFIER	Transcript	ENST00000523929.1	nonsense_mediated_decay	5244	NA	NA
040	2	5	137450170	137948170	1.81	k2prob	rs7737080	137758545	0.0148198	ENSG00000120733	KDM3B	YES	intron_variant	MODIFIER	Transcript	ENST00000314358.5	protein_coding	1337	NA	NA
040	2	5	137450170	137948170	1.81	k2prob	rs7737080	137758545	0.0148198	ENSG00000120733	KDM3B	YES	intron_variant	MODIFIER	Transcript	ENST00000394866.1	protein_coding	1337	NA	NA
040	2	5	137450170	137948170	1.81	k2prob	rs7737080	137758545	0.0148198	ENSG00000120733	KDM3B	YES	upstream_gene_variant	MODIFIER	Transcript	ENST00000505756.1	retained_intron	1337	NA	NA
040	2	5	137450170	137948170	1.81	k2prob	rs7737080	137758545	0.0148198	ENSG00000120733	KDM3B	YES	intron_variant,NMD_transcript_variant	MODIFIER	Transcript	ENST00000507996.1	nonsense_mediated_decay	1337	NA	NA
040	2	5	137450170	137948170	1.81	k2prob	rs7737080	137758545	0.0148198	ENSG00000120733	KDM3B	YES	downstream_gene_variant	MODIFIER	Transcript	ENST00000508386.1	processed_transcript	1337	NA	NA
040	2	5	137450170	137948170	1.81	k2prob	rs7737080	137758545	0.0148198	ENSG00000120733	KDM3B	YES	upstream_gene_variant	MODIFIER	Transcript	ENST00000509468.1	retained_intron	1337	NA	NA
040	2	5	137450170	137948170	1.81	k2prob	rs7737080	137758545	0.0148198	ENSG00000120733	KDM3B	YES	intron_variant,NMD_transcript_variant	MODIFIER	Transcript	ENST00000510866.1	nonsense_mediated_decay	1337	NA	NA
040	2	5	137450170	137948170	1.81	k2prob	rs7737080	137758545	0.0148198	ENSG00000120733	KDM3B	YES	intron_variant	MODIFIER	Transcript	ENST00000542866.1	protein_coding	1337	NA	NA
040	1	5	137450170	137948170	1.81	k2prob	rs13185992	137925635	0.0237932	NA	NA	NO	intergenic_variant	MODIFIER	NA	NA	NA	NA	NA	NA
040	2	5	137450170	137948170	1.81	k2prob	rs116792216	137599682	0.014604	ENSG00000146013	GFRA3	YES	intron_variant	MODIFIER	Transcript	ENST00000274721.3	protein_coding	4245	NA	NA
040	2	5	137450170	137948170	1.81	k2prob	rs116792216	137599682	0.014604	ENSG00000146013	GFRA3	YES	intron_variant	MODIFIER	Transcript	ENST00000378362.3	protein_coding	4245	NA	NA
040	1	5	137450170	137948170	1.81	k2prob	rs11738995	137927619	0.0229349	NA	NA	NO	intergenic_variant	MODIFIER	NA	NA	NA	NA	NA	NA
040	2	5	137450170	137948170	1.81	k2prob	rs3756766	137673167	0.0139163	ENSG00000120709	FAM53C	YES	upstream_gene_variant	MODIFIER	Transcript	ENST00000239906.5	protein_coding	1336	NA	NA
040	2	5	137450170	137948170	1.81	k2prob	rs3756766	137673167	0.0139163	ENSG00000120709	FAM53C	YES	upstream_gene_variant	MODIFIER	Transcript	ENST00000434981.2	protein_coding	1336	NA	NA
040	2	5	137450170	137948170	1.81	k2prob	rs3756766	137673167	0.0139163	ENSG00000120709	FAM53C	YES	upstream_gene_variant	MODIFIER	Transcript	ENST00000505136.1	processed_transcript	1336	NA	NA
040	2	5	137450170	137948170	1.81	k2prob	rs3756766	137673167	0.0139163	ENSG00000120709	FAM53C	YES	upstream_gene_variant	MODIFIER	Transcript	ENST00000505768.1	processed_transcript	1336	NA	NA
040	2	5	137450170	137948170	1.81	k2prob	rs3756766	137673167	0.0139163	ENSG00000120709	FAM53C	YES	downstream_gene_variant	MODIFIER	Transcript	ENST00000506710.1	processed_transcript	1336	NA	NA
040	2	5	137450170	137948170	1.81	k2prob	rs3756766	137673167	0.0139163	ENSG00000120709	FAM53C	YES	upstream_gene_variant	MODIFIER	Transcript	ENST00000507506.1	processed_transcript	1336	NA	NA
040	2	5	137450170	137948170	1.81	k2prob	rs3756766	137673167	0.0139163	ENSG00000120709	FAM53C	YES	upstream_gene_variant	MODIFIER	Transcript	ENST00000511024.1	retained_intron	1336	NA	NA
040	2	5	137450170	137948170	1.81	k2prob	rs3756766	137673167	0.0139163	ENSG00000120709	FAM53C	YES	upstream_gene_variant	MODIFIER	Transcript	ENST00000511276.1	protein_coding	1336	NA	NA
040	2	5	137450170	137948170	1.81	k2prob	rs3756766	137673167	0.0139163	ENSG00000120709	FAM53C	YES	downstream_gene_variant	MODIFIER	Transcript	ENST00000511595.1	processed_transcript	1336	NA	NA
040	2	5	137450170	137948170	1.81	k2prob	rs3756766	137673167	0.0139163	ENSG00000120709	FAM53C	YES	intron_variant,non_coding_transcript_variant	MODIFIER	Transcript	ENST00000512180.1	processed_transcript	1336	NA	NA
040	2	5	137450170	137948170	1.81	k2prob	rs3756766	137673167	0.0139163	ENSG00000120709	FAM53C	YES	upstream_gene_variant	MODIFIER	Transcript	ENST00000513056.1	protein_coding	1336	NA	NA
040	2	5	137450170	137948170	1.81	k2prob	rs3756766	137673167	0.0139163	ENSG00000158402	CDC25C	YES	intron_variant	MODIFIER	Transcript	ENST00000510119.1	protein_coding	1727	NA	NA
040	2	5	137450170	137948170	1.81	k2prob	rs3756766	137673167	0.0139163	ENSG00000158402	CDC25C	YES	intron_variant	MODIFIER	Transcript	ENST00000513970.1	protein_coding	1727	NA	NA
040	1	5	137450170	137948170	1.81	k2prob	rs17207604	137931590	0.0211477	NA	NA	NO	intergenic_variant	MODIFIER	NA	NA	NA	NA	NA	NA
040	2	5	137450170	137948170	1.81	k2prob	rs35131895	137748877	0.0137348	ENSG00000120733	KDM3B	YES	intron_variant	MODIFIER	Transcript	ENST00000314358.5	protein_coding	1337	NA	NA
040	2	5	137450170	137948170	1.81	k2prob	rs35131895	137748877	0.0137348	ENSG00000120733	KDM3B	YES	intron_variant	MODIFIER	Transcript	ENST00000394866.1	protein_coding	1337	NA	NA
040	2	5	137450170	137948170	1.81	k2prob	rs35131895	137748877	0.0137348	ENSG00000120733	KDM3B	YES	intron_variant,NMD_transcript_variant	MODIFIER	Transcript	ENST00000507996.1	nonsense_mediated_decay	1337	NA	NA
040	2	5	137450170	137948170	1.81	k2prob	rs35131895	137748877	0.0137348	ENSG00000120733	KDM3B	YES	upstream_gene_variant	MODIFIER	Transcript	ENST00000508386.1	processed_transcript	1337	NA	NA
040	2	5	137450170	137948170	1.81	k2prob	rs35131895	137748877	0.0137348	ENSG00000120733	KDM3B	YES	intron_variant,NMD_transcript_variant	MODIFIER	Transcript	ENST00000510866.1	nonsense_mediated_decay	1337	NA	NA
040	2	5	137450170	137948170	1.81	k2prob	rs35131895	137748877	0.0137348	ENSG00000120733	KDM3B	YES	intron_variant	MODIFIER	Transcript	ENST00000542866.1	protein_coding	1337	NA	NA
040	1	5	137450170	137948170	1.81	k2prob	rs13169274	137855305	0.0198427	ENSG00000120705	ETF1	YES	intron_variant	MODIFIER	Transcript	ENST00000360541.5	protein_coding	3477	NA	NA
040	1	5	137450170	137948170	1.81	k2prob	rs13169274	137855305	0.0198427	ENSG00000120705	ETF1	YES	intron_variant	MODIFIER	Transcript	ENST00000499810.2	protein_coding	3477	NA	NA
040	1	5	137450170	137948170	1.81	k2prob	rs13169274	137855305	0.0198427	ENSG00000120705	ETF1	YES	intron_variant	MODIFIER	Transcript	ENST00000503014.1	protein_coding	3477	NA	NA
040	1	5	137450170	137948170	1.81	k2prob	rs13169274	137855305	0.0198427	ENSG00000120705	ETF1	YES	upstream_gene_variant	MODIFIER	Transcript	ENST00000503183.1	retained_intron	3477	NA	NA
040	1	5	137450170	137948170	1.81	k2prob	rs13169274	137855305	0.0198427	ENSG00000120705	ETF1	YES	upstream_gene_variant	MODIFIER	Transcript	ENST00000506345.1	retained_intron	3477	NA	NA
040	1	5	137450170	137948170	1.81	k2prob	rs13169274	137855305	0.0198427	ENSG00000120705	ETF1	YES	intron_variant	MODIFIER	Transcript	ENST00000507939.1	protein_coding	3477	NA	NA
040	1	5	137450170	137948170	1.81	k2prob	rs13169274	137855305	0.0198427	ENSG00000120705	ETF1	YES	intron_variant,NMD_transcript_variant	MODIFIER	Transcript	ENST00000512198.1	nonsense_mediated_decay	3477	NA	NA
040	1	5	137450170	137948170	1.81	k2prob	rs13169274	137855305	0.0198427	ENSG00000120705	ETF1	YES	intron_variant,non_coding_transcript_variant	MODIFIER	Transcript	ENST00000514005.1	processed_transcript	3477	NA	NA
040	1	5	137450170	137948170	1.81	k2prob	rs13169274	137855305	0.0198427	ENSG00000120705	ETF1	YES	intron_variant	MODIFIER	Transcript	ENST00000572514.1	protein_coding	3477	NA	NA
040	2	5	137450170	137948170	1.81	k2prob	rs11567997	137625228	0.0134922	ENSG00000158402	CDC25C	YES	missense_variant	MODERATE	Transcript	ENST00000323760.6	protein_coding	1727	deleterious(0.03)	probably_damaging(0.999)
040	2	5	137450170	137948170	1.81	k2prob	rs11567997	137625228	0.0134922	ENSG00000158402	CDC25C	YES	missense_variant	MODERATE	Transcript	ENST00000348983.3	protein_coding	1727	deleterious(0)	probably_damaging(0.999)
040	2	5	137450170	137948170	1.81	k2prob	rs11567997	137625228	0.0134922	ENSG00000158402	CDC25C	YES	missense_variant	MODERATE	Transcript	ENST00000356505.3	protein_coding	1727	deleterious(0.03)	probably_damaging(1)
040	2	5	137450170	137948170	1.81	k2prob	rs11567997	137625228	0.0134922	ENSG00000158402	CDC25C	YES	missense_variant	MODERATE	Transcript	ENST00000357274.3	protein_coding	1727	deleterious(0)	probably_damaging(1)
040	2	5	137450170	137948170	1.81	k2prob	rs11567997	137625228	0.0134922	ENSG00000158402	CDC25C	YES	missense_variant	MODERATE	Transcript	ENST00000415130.2	protein_coding	1727	deleterious(0)	probably_damaging(0.999)
040	2	5	137450170	137948170	1.81	k2prob	rs11567997	137625228	0.0134922	ENSG00000158402	CDC25C	YES	downstream_gene_variant	MODIFIER	Transcript	ENST00000503022.1	protein_coding	1727	NA	NA
040	2	5	137450170	137948170	1.81	k2prob	rs11567997	137625228	0.0134922	ENSG00000158402	CDC25C	YES	missense_variant	MODERATE	Transcript	ENST00000513970.1	protein_coding	1727	deleterious(0.03)	probably_damaging(0.999)
040	2	5	137450170	137948170	1.81	k2prob	rs11567997	137625228	0.0134922	ENSG00000158402	CDC25C	YES	missense_variant	MODERATE	Transcript	ENST00000514017.1	protein_coding	1727	deleterious(0)	probably_damaging(1)
040	2	5	137450170	137948170	1.81	k2prob	rs11567997	137625228	0.0134922	ENSG00000158402	CDC25C	YES	missense_variant	MODERATE	Transcript	ENST00000514555.1	protein_coding	1727	deleterious(0.03)	probably_damaging(1)
040	1	5	137450170	137948170	1.81	k2prob	rs7714751	137849066	0.0196775	ENSG00000120705	ETF1	YES	intron_variant	MODIFIER	Transcript	ENST00000360541.5	protein_coding	3477	NA	NA
040	1	5	137450170	137948170	1.81	k2prob	rs7714751	137849066	0.0196775	ENSG00000120705	ETF1	YES	intron_variant	MODIFIER	Transcript	ENST00000499810.2	protein_coding	3477	NA	NA
040	1	5	137450170	137948170	1.81	k2prob	rs7714751	137849066	0.0196775	ENSG00000120705	ETF1	YES	intron_variant	MODIFIER	Transcript	ENST00000503014.1	protein_coding	3477	NA	NA
040	1	5	137450170	137948170	1.81	k2prob	rs7714751	137849066	0.0196775	ENSG00000120705	ETF1	YES	intron_variant,non_coding_transcript_variant	MODIFIER	Transcript	ENST00000503183.1	retained_intron	3477	NA	NA
040	1	5	137450170	137948170	1.81	k2prob	rs7714751	137849066	0.0196775	ENSG00000120705	ETF1	YES	intron_variant,non_coding_transcript_variant	MODIFIER	Transcript	ENST00000506345.1	retained_intron	3477	NA	NA
040	1	5	137450170	137948170	1.81	k2prob	rs7714751	137849066	0.0196775	ENSG00000120705	ETF1	YES	downstream_gene_variant	MODIFIER	Transcript	ENST00000507939.1	protein_coding	3477	NA	NA
040	1	5	137450170	137948170	1.81	k2prob	rs7714751	137849066	0.0196775	ENSG00000120705	ETF1	YES	intron_variant,NMD_transcript_variant	MODIFIER	Transcript	ENST00000512198.1	nonsense_mediated_decay	3477	NA	NA
040	1	5	137450170	137948170	1.81	k2prob	rs7714751	137849066	0.0196775	ENSG00000120705	ETF1	YES	downstream_gene_variant	MODIFIER	Transcript	ENST00000514005.1	processed_transcript	3477	NA	NA
040	1	5	137450170	137948170	1.81	k2prob	rs7714751	137849066	0.0196775	ENSG00000120705	ETF1	YES	intron_variant	MODIFIER	Transcript	ENST00000572514.1	protein_coding	3477	NA	NA
040	2	5	137450170	137948170	1.81	k2prob	rs28786717	137736471	0.0133714	ENSG00000120733	KDM3B	YES	intron_variant	MODIFIER	Transcript	ENST00000314358.5	protein_coding	1337	NA	NA
040	2	5	137450170	137948170	1.81	k2prob	rs28786717	137736471	0.0133714	ENSG00000120733	KDM3B	YES	intron_variant	MODIFIER	Transcript	ENST00000394866.1	protein_coding	1337	NA	NA
040	2	5	137450170	137948170	1.81	k2prob	rs28786717	137736471	0.0133714	ENSG00000120733	KDM3B	YES	downstream_gene_variant	MODIFIER	Transcript	ENST00000504095.1	retained_intron	1337	NA	NA
040	2	5	137450170	137948170	1.81	k2prob	rs28786717	137736471	0.0133714	ENSG00000120733	KDM3B	YES	intron_variant,NMD_transcript_variant	MODIFIER	Transcript	ENST00000507996.1	nonsense_mediated_decay	1337	NA	NA
040	2	5	137450170	137948170	1.81	k2prob	rs28786717	137736471	0.0133714	ENSG00000120733	KDM3B	YES	intron_variant,NMD_transcript_variant	MODIFIER	Transcript	ENST00000510866.1	nonsense_mediated_decay	1337	NA	NA
040	2	5	137450170	137948170	1.81	k2prob	rs28786717	137736471	0.0133714	ENSG00000120733	KDM3B	YES	intron_variant	MODIFIER	Transcript	ENST00000542866.1	protein_coding	1337	NA	NA
040	1	5	137450170	137948170	1.81	k2prob	rs13165802	137858492	0.0192927	ENSG00000120705	ETF1	YES	intron_variant	MODIFIER	Transcript	ENST00000360541.5	protein_coding	3477	NA	NA
040	1	5	137450170	137948170	1.81	k2prob	rs13165802	137858492	0.0192927	ENSG00000120705	ETF1	YES	intron_variant	MODIFIER	Transcript	ENST00000499810.2	protein_coding	3477	NA	NA
040	1	5	137450170	137948170	1.81	k2prob	rs13165802	137858492	0.0192927	ENSG00000120705	ETF1	YES	intron_variant	MODIFIER	Transcript	ENST00000503014.1	protein_coding	3477	NA	NA
040	1	5	137450170	137948170	1.81	k2prob	rs13165802	137858492	0.0192927	ENSG00000120705	ETF1	YES	intron_variant	MODIFIER	Transcript	ENST00000507939.1	protein_coding	3477	NA	NA
040	1	5	137450170	137948170	1.81	k2prob	rs13165802	137858492	0.0192927	ENSG00000120705	ETF1	YES	intron_variant,NMD_transcript_variant	MODIFIER	Transcript	ENST00000512198.1	nonsense_mediated_decay	3477	NA	NA
040	1	5	137450170	137948170	1.81	k2prob	rs13165802	137858492	0.0192927	ENSG00000120705	ETF1	YES	intron_variant,non_coding_transcript_variant	MODIFIER	Transcript	ENST00000514005.1	processed_transcript	3477	NA	NA
040	1	5	137450170	137948170	1.81	k2prob	rs13165802	137858492	0.0192927	ENSG00000120705	ETF1	YES	intron_variant	MODIFIER	Transcript	ENST00000572514.1	protein_coding	3477	NA	NA
040	2	5	137450170	137948170	1.81	k2prob	rs4835680	137735754	0.0128066	ENSG00000120733	KDM3B	YES	intron_variant	MODIFIER	Transcript	ENST00000314358.5	protein_coding	1337	NA	NA
040	2	5	137450170	137948170	1.81	k2prob	rs4835680	137735754	0.0128066	ENSG00000120733	KDM3B	YES	intron_variant	MODIFIER	Transcript	ENST00000394866.1	protein_coding	1337	NA	NA
040	2	5	137450170	137948170	1.81	k2prob	rs4835680	137735754	0.0128066	ENSG00000120733	KDM3B	YES	downstream_gene_variant	MODIFIER	Transcript	ENST00000504095.1	retained_intron	1337	NA	NA
040	2	5	137450170	137948170	1.81	k2prob	rs4835680	137735754	0.0128066	ENSG00000120733	KDM3B	YES	intron_variant,NMD_transcript_variant	MODIFIER	Transcript	ENST00000507996.1	nonsense_mediated_decay	1337	NA	NA
040	2	5	137450170	137948170	1.81	k2prob	rs4835680	137735754	0.0128066	ENSG00000120733	KDM3B	YES	intron_variant,NMD_transcript_variant	MODIFIER	Transcript	ENST00000510866.1	nonsense_mediated_decay	1337	NA	NA
040	2	5	137450170	137948170	1.81	k2prob	rs4835680	137735754	0.0128066	ENSG00000120733	KDM3B	YES	intron_variant	MODIFIER	Transcript	ENST00000542866.1	protein_coding	1337	NA	NA
040	1	5	137450170	137948170	1.81	k2prob	rs13155345	137854924	0.0184621	ENSG00000120705	ETF1	YES	intron_variant	MODIFIER	Transcript	ENST00000360541.5	protein_coding	3477	NA	NA
040	1	5	137450170	137948170	1.81	k2prob	rs13155345	137854924	0.0184621	ENSG00000120705	ETF1	YES	intron_variant	MODIFIER	Transcript	ENST00000499810.2	protein_coding	3477	NA	NA
040	1	5	137450170	137948170	1.81	k2prob	rs13155345	137854924	0.0184621	ENSG00000120705	ETF1	YES	intron_variant	MODIFIER	Transcript	ENST00000503014.1	protein_coding	3477	NA	NA
040	1	5	137450170	137948170	1.81	k2prob	rs13155345	137854924	0.0184621	ENSG00000120705	ETF1	YES	upstream_gene_variant	MODIFIER	Transcript	ENST00000503183.1	retained_intron	3477	NA	NA
040	1	5	137450170	137948170	1.81	k2prob	rs13155345	137854924	0.0184621	ENSG00000120705	ETF1	YES	upstream_gene_variant	MODIFIER	Transcript	ENST00000506345.1	retained_intron	3477	NA	NA
040	1	5	137450170	137948170	1.81	k2prob	rs13155345	137854924	0.0184621	ENSG00000120705	ETF1	YES	intron_variant	MODIFIER	Transcript	ENST00000507939.1	protein_coding	3477	NA	NA
040	1	5	137450170	137948170	1.81	k2prob	rs13155345	137854924	0.0184621	ENSG00000120705	ETF1	YES	intron_variant,NMD_transcript_variant	MODIFIER	Transcript	ENST00000512198.1	nonsense_mediated_decay	3477	NA	NA
040	1	5	137450170	137948170	1.81	k2prob	rs13155345	137854924	0.0184621	ENSG00000120705	ETF1	YES	intron_variant,non_coding_transcript_variant	MODIFIER	Transcript	ENST00000514005.1	processed_transcript	3477	NA	NA
040	1	5	137450170	137948170	1.81	k2prob	rs13155345	137854924	0.0184621	ENSG00000120705	ETF1	YES	intron_variant	MODIFIER	Transcript	ENST00000572514.1	protein_coding	3477	NA	NA
040	2	5	137450170	137948170	1.81	k2prob	rs12517410	137736611	0.0128	ENSG00000120733	KDM3B	YES	intron_variant	MODIFIER	Transcript	ENST00000314358.5	protein_coding	1337	NA	NA
040	2	5	137450170	137948170	1.81	k2prob	rs12517410	137736611	0.0128	ENSG00000120733	KDM3B	YES	intron_variant	MODIFIER	Transcript	ENST00000394866.1	protein_coding	1337	NA	NA
040	2	5	137450170	137948170	1.81	k2prob	rs12517410	137736611	0.0128	ENSG00000120733	KDM3B	YES	downstream_gene_variant	MODIFIER	Transcript	ENST00000504095.1	retained_intron	1337	NA	NA
040	2	5	137450170	137948170	1.81	k2prob	rs12517410	137736611	0.0128	ENSG00000120733	KDM3B	YES	intron_variant,NMD_transcript_variant	MODIFIER	Transcript	ENST00000507996.1	nonsense_mediated_decay	1337	NA	NA
040	2	5	137450170	137948170	1.81	k2prob	rs12517410	137736611	0.0128	ENSG00000120733	KDM3B	YES	intron_variant,NMD_transcript_variant	MODIFIER	Transcript	ENST00000510866.1	nonsense_mediated_decay	1337	NA	NA
040	2	5	137450170	137948170	1.81	k2prob	rs12517410	137736611	0.0128	ENSG00000120733	KDM3B	YES	intron_variant	MODIFIER	Transcript	ENST00000542866.1	protein_coding	1337	NA	NA
040	1	5	137450170	137948170	1.81	k2prob	rs2043273	137931091	0.0167757	NA	NA	NO	intergenic_variant	MODIFIER	NA	NA	NA	NA	NA	NA
040	2	5	137450170	137948170	1.81	k2prob	rs7726234	137754695	0.0124739	ENSG00000120733	KDM3B	YES	synonymous_variant	LOW	Transcript	ENST00000314358.5	protein_coding	1337	NA	NA
040	2	5	137450170	137948170	1.81	k2prob	rs7726234	137754695	0.0124739	ENSG00000120733	KDM3B	YES	synonymous_variant	LOW	Transcript	ENST00000394866.1	protein_coding	1337	NA	NA
040	2	5	137450170	137948170	1.81	k2prob	rs7726234	137754695	0.0124739	ENSG00000120733	KDM3B	YES	3_prime_UTR_variant,NMD_transcript_variant	MODIFIER	Transcript	ENST00000507996.1	nonsense_mediated_decay	1337	NA	NA
040	2	5	137450170	137948170	1.81	k2prob	rs7726234	137754695	0.0124739	ENSG00000120733	KDM3B	YES	non_coding_transcript_exon_variant	MODIFIER	Transcript	ENST00000508386.1	processed_transcript	1337	NA	NA
040	2	5	137450170	137948170	1.81	k2prob	rs7726234	137754695	0.0124739	ENSG00000120733	KDM3B	YES	3_prime_UTR_variant,NMD_transcript_variant	MODIFIER	Transcript	ENST00000510866.1	nonsense_mediated_decay	1337	NA	NA
040	2	5	137450170	137948170	1.81	k2prob	rs7726234	137754695	0.0124739	ENSG00000120733	KDM3B	YES	synonymous_variant	LOW	Transcript	ENST00000542866.1	protein_coding	1337	NA	NA
040	1	5	137450170	137948170	1.81	k2prob	rs154076	137863134	0.0142351	ENSG00000120705	ETF1	YES	intron_variant	MODIFIER	Transcript	ENST00000360541.5	protein_coding	3477	NA	NA
040	1	5	137450170	137948170	1.81	k2prob	rs154076	137863134	0.0142351	ENSG00000120705	ETF1	YES	intron_variant	MODIFIER	Transcript	ENST00000499810.2	protein_coding	3477	NA	NA
040	1	5	137450170	137948170	1.81	k2prob	rs154076	137863134	0.0142351	ENSG00000120705	ETF1	YES	intron_variant	MODIFIER	Transcript	ENST00000503014.1	protein_coding	3477	NA	NA
040	1	5	137450170	137948170	1.81	k2prob	rs154076	137863134	0.0142351	ENSG00000120705	ETF1	YES	intron_variant	MODIFIER	Transcript	ENST00000507939.1	protein_coding	3477	NA	NA
040	1	5	137450170	137948170	1.81	k2prob	rs154076	137863134	0.0142351	ENSG00000120705	ETF1	YES	intron_variant,NMD_transcript_variant	MODIFIER	Transcript	ENST00000512198.1	nonsense_mediated_decay	3477	NA	NA
040	1	5	137450170	137948170	1.81	k2prob	rs154076	137863134	0.0142351	ENSG00000120705	ETF1	YES	intron_variant,non_coding_transcript_variant	MODIFIER	Transcript	ENST00000514005.1	processed_transcript	3477	NA	NA
040	1	5	137450170	137948170	1.81	k2prob	rs154076	137863134	0.0142351	ENSG00000120705	ETF1	YES	intron_variant	MODIFIER	Transcript	ENST00000572514.1	protein_coding	3477	NA	NA
040	2	5	137450170	137948170	1.81	k2prob	rs7725416	137754180	0.0124735	ENSG00000120733	KDM3B	YES	intron_variant	MODIFIER	Transcript	ENST00000314358.5	protein_coding	1337	NA	NA
040	2	5	137450170	137948170	1.81	k2prob	rs7725416	137754180	0.0124735	ENSG00000120733	KDM3B	YES	intron_variant	MODIFIER	Transcript	ENST00000394866.1	protein_coding	1337	NA	NA
040	2	5	137450170	137948170	1.81	k2prob	rs7725416	137754180	0.0124735	ENSG00000120733	KDM3B	YES	intron_variant,NMD_transcript_variant	MODIFIER	Transcript	ENST00000507996.1	nonsense_mediated_decay	1337	NA	NA
040	2	5	137450170	137948170	1.81	k2prob	rs7725416	137754180	0.0124735	ENSG00000120733	KDM3B	YES	intron_variant,non_coding_transcript_variant	MODIFIER	Transcript	ENST00000508386.1	processed_transcript	1337	NA	NA
040	2	5	137450170	137948170	1.81	k2prob	rs7725416	137754180	0.0124735	ENSG00000120733	KDM3B	YES	intron_variant,NMD_transcript_variant	MODIFIER	Transcript	ENST00000510866.1	nonsense_mediated_decay	1337	NA	NA
040	2	5	137450170	137948170	1.81	k2prob	rs7725416	137754180	0.0124735	ENSG00000120733	KDM3B	YES	intron_variant	MODIFIER	Transcript	ENST00000542866.1	protein_coding	1337	NA	NA
040	1	5	137450170	137948170	1.81	k2prob	rs462783	137872116	0.0137092	ENSG00000120705	ETF1	YES	intron_variant	MODIFIER	Transcript	ENST00000360541.5	protein_coding	3477	NA	NA
040	1	5	137450170	137948170	1.81	k2prob	rs462783	137872116	0.0137092	ENSG00000120705	ETF1	YES	intron_variant	MODIFIER	Transcript	ENST00000499810.2	protein_coding	3477	NA	NA
040	1	5	137450170	137948170	1.81	k2prob	rs462783	137872116	0.0137092	ENSG00000120705	ETF1	YES	intron_variant	MODIFIER	Transcript	ENST00000503014.1	protein_coding	3477	NA	NA
040	1	5	137450170	137948170	1.81	k2prob	rs462783	137872116	0.0137092	ENSG00000120705	ETF1	YES	intron_variant	MODIFIER	Transcript	ENST00000507939.1	protein_coding	3477	NA	NA
040	1	5	137450170	137948170	1.81	k2prob	rs462783	137872116	0.0137092	ENSG00000120705	ETF1	YES	intron_variant,NMD_transcript_variant	MODIFIER	Transcript	ENST00000512198.1	nonsense_mediated_decay	3477	NA	NA
040	1	5	137450170	137948170	1.81	k2prob	rs462783	137872116	0.0137092	ENSG00000120705	ETF1	YES	intron_variant,non_coding_transcript_variant	MODIFIER	Transcript	ENST00000514005.1	processed_transcript	3477	NA	NA
040	1	5	137450170	137948170	1.81	k2prob	rs462783	137872116	0.0137092	ENSG00000120705	ETF1	YES	intron_variant	MODIFIER	Transcript	ENST00000572514.1	protein_coding	3477	NA	NA
040	2	5	137450170	137948170	1.81	k2prob	rs4835791	137745700	0.0121928	ENSG00000120733	KDM3B	YES	intron_variant	MODIFIER	Transcript	ENST00000314358.5	protein_coding	1337	NA	NA
040	2	5	137450170	137948170	1.81	k2prob	rs4835791	137745700	0.0121928	ENSG00000120733	KDM3B	YES	intron_variant	MODIFIER	Transcript	ENST00000394866.1	protein_coding	1337	NA	NA
040	2	5	137450170	137948170	1.81	k2prob	rs4835791	137745700	0.0121928	ENSG00000120733	KDM3B	YES	intron_variant,NMD_transcript_variant	MODIFIER	Transcript	ENST00000507996.1	nonsense_mediated_decay	1337	NA	NA
040	2	5	137450170	137948170	1.81	k2prob	rs4835791	137745700	0.0121928	ENSG00000120733	KDM3B	YES	intron_variant,NMD_transcript_variant	MODIFIER	Transcript	ENST00000510866.1	nonsense_mediated_decay	1337	NA	NA
040	2	5	137450170	137948170	1.81	k2prob	rs4835791	137745700	0.0121928	ENSG00000120733	KDM3B	YES	intron_variant	MODIFIER	Transcript	ENST00000542866.1	protein_coding	1337	NA	NA
040	1	5	137450170	137948170	1.81	k2prob	rs154075	137862582	0.0136798	ENSG00000120705	ETF1	YES	intron_variant	MODIFIER	Transcript	ENST00000360541.5	protein_coding	3477	NA	NA
040	1	5	137450170	137948170	1.81	k2prob	rs154075	137862582	0.0136798	ENSG00000120705	ETF1	YES	intron_variant	MODIFIER	Transcript	ENST00000499810.2	protein_coding	3477	NA	NA
040	1	5	137450170	137948170	1.81	k2prob	rs154075	137862582	0.0136798	ENSG00000120705	ETF1	YES	intron_variant	MODIFIER	Transcript	ENST00000503014.1	protein_coding	3477	NA	NA
040	1	5	137450170	137948170	1.81	k2prob	rs154075	137862582	0.0136798	ENSG00000120705	ETF1	YES	intron_variant	MODIFIER	Transcript	ENST00000507939.1	protein_coding	3477	NA	NA
040	1	5	137450170	137948170	1.81	k2prob	rs154075	137862582	0.0136798	ENSG00000120705	ETF1	YES	intron_variant,NMD_transcript_variant	MODIFIER	Transcript	ENST00000512198.1	nonsense_mediated_decay	3477	NA	NA
040	1	5	137450170	137948170	1.81	k2prob	rs154075	137862582	0.0136798	ENSG00000120705	ETF1	YES	intron_variant,non_coding_transcript_variant	MODIFIER	Transcript	ENST00000514005.1	processed_transcript	3477	NA	NA
040	1	5	137450170	137948170	1.81	k2prob	rs154075	137862582	0.0136798	ENSG00000120705	ETF1	YES	intron_variant	MODIFIER	Transcript	ENST00000572514.1	protein_coding	3477	NA	NA
040	2	5	137450170	137948170	1.81	k2prob	rs2286057	137766440	0.0118993	ENSG00000120733	KDM3B	YES	intron_variant	MODIFIER	Transcript	ENST00000314358.5	protein_coding	1337	NA	NA
040	2	5	137450170	137948170	1.81	k2prob	rs2286057	137766440	0.0118993	ENSG00000120733	KDM3B	YES	intron_variant	MODIFIER	Transcript	ENST00000394866.1	protein_coding	1337	NA	NA
040	2	5	137450170	137948170	1.81	k2prob	rs2286057	137766440	0.0118993	ENSG00000120733	KDM3B	YES	downstream_gene_variant	MODIFIER	Transcript	ENST00000505756.1	retained_intron	1337	NA	NA
040	2	5	137450170	137948170	1.81	k2prob	rs2286057	137766440	0.0118993	ENSG00000120733	KDM3B	YES	intron_variant,NMD_transcript_variant	MODIFIER	Transcript	ENST00000507996.1	nonsense_mediated_decay	1337	NA	NA
040	2	5	137450170	137948170	1.81	k2prob	rs2286057	137766440	0.0118993	ENSG00000120733	KDM3B	YES	downstream_gene_variant	MODIFIER	Transcript	ENST00000509468.1	retained_intron	1337	NA	NA
040	2	5	137450170	137948170	1.81	k2prob	rs2286057	137766440	0.0118993	ENSG00000120733	KDM3B	YES	intron_variant,NMD_transcript_variant	MODIFIER	Transcript	ENST00000510866.1	nonsense_mediated_decay	1337	NA	NA
040	2	5	137450170	137948170	1.81	k2prob	rs2286057	137766440	0.0118993	ENSG00000120733	KDM3B	YES	intron_variant	MODIFIER	Transcript	ENST00000542866.1	protein_coding	1337	NA	NA
040	1	5	137450170	137948170	1.81	k2prob	rs4835691	137938573	0.013488	NA	NA	NO	intergenic_variant	MODIFIER	NA	NA	NA	NA	NA	NA
040	2	5	137450170	137948170	1.81	k2prob	rs55946397	137700996	0.0117685	ENSG00000120733	KDM3B	YES	intron_variant	MODIFIER	Transcript	ENST00000314358.5	protein_coding	1337	NA	NA
040	2	5	137450170	137948170	1.81	k2prob	rs4835790	137744392	0.0117374	ENSG00000120733	KDM3B	YES	intron_variant	MODIFIER	Transcript	ENST00000314358.5	protein_coding	1337	NA	NA
040	2	5	137450170	137948170	1.81	k2prob	rs4835790	137744392	0.0117374	ENSG00000120733	KDM3B	YES	intron_variant	MODIFIER	Transcript	ENST00000394866.1	protein_coding	1337	NA	NA
040	2	5	137450170	137948170	1.81	k2prob	rs4835790	137744392	0.0117374	ENSG00000120733	KDM3B	YES	intron_variant,NMD_transcript_variant	MODIFIER	Transcript	ENST00000507996.1	nonsense_mediated_decay	1337	NA	NA
040	2	5	137450170	137948170	1.81	k2prob	rs4835790	137744392	0.0117374	ENSG00000120733	KDM3B	YES	intron_variant,NMD_transcript_variant	MODIFIER	Transcript	ENST00000510866.1	nonsense_mediated_decay	1337	NA	NA
040	2	5	137450170	137948170	1.81	k2prob	rs4835790	137744392	0.0117374	ENSG00000120733	KDM3B	YES	intron_variant	MODIFIER	Transcript	ENST00000542866.1	protein_coding	1337	NA	NA
040	2	5	137450170	137948170	1.81	k2prob	rs2269948	137765759	0.0113486	ENSG00000120733	KDM3B	YES	intron_variant	MODIFIER	Transcript	ENST00000314358.5	protein_coding	1337	NA	NA
040	2	5	137450170	137948170	1.81	k2prob	rs2269948	137765759	0.0113486	ENSG00000120733	KDM3B	YES	intron_variant	MODIFIER	Transcript	ENST00000394866.1	protein_coding	1337	NA	NA
040	2	5	137450170	137948170	1.81	k2prob	rs2269948	137765759	0.0113486	ENSG00000120733	KDM3B	YES	downstream_gene_variant	MODIFIER	Transcript	ENST00000505756.1	retained_intron	1337	NA	NA
040	2	5	137450170	137948170	1.81	k2prob	rs2269948	137765759	0.0113486	ENSG00000120733	KDM3B	YES	intron_variant,NMD_transcript_variant	MODIFIER	Transcript	ENST00000507996.1	nonsense_mediated_decay	1337	NA	NA
040	2	5	137450170	137948170	1.81	k2prob	rs2269948	137765759	0.0113486	ENSG00000120733	KDM3B	YES	downstream_gene_variant	MODIFIER	Transcript	ENST00000509468.1	retained_intron	1337	NA	NA
040	2	5	137450170	137948170	1.81	k2prob	rs2269948	137765759	0.0113486	ENSG00000120733	KDM3B	YES	intron_variant,NMD_transcript_variant	MODIFIER	Transcript	ENST00000510866.1	nonsense_mediated_decay	1337	NA	NA
040	2	5	137450170	137948170	1.81	k2prob	rs2269948	137765759	0.0113486	ENSG00000120733	KDM3B	YES	intron_variant	MODIFIER	Transcript	ENST00000542866.1	protein_coding	1337	NA	NA
040	2	5	137450170	137948170	1.81	k2prob	rs740076	137788607	0.0108145	ENSG00000271196	RP11-461O14.3	NO	downstream_gene_variant	MODIFIER	Transcript	ENST00000604910.1	processed_pseudogene	NA	NA	NA
040	2	5	137450170	137948170	1.81	k2prob	rs6874506	137788987	0.00962836	ENSG00000271196	RP11-461O14.3	NO	downstream_gene_variant	MODIFIER	Transcript	ENST00000604910.1	processed_pseudogene	NA	NA	NA
040	2	5	137450170	137948170	1.81	k2prob	rs2350640	137778981	0.00896996	ENSG00000132563	REEP2	YES	intron_variant	MODIFIER	Transcript	ENST00000254901.5	protein_coding	17975	NA	NA
040	2	5	137450170	137948170	1.81	k2prob	rs2350640	137778981	0.00896996	ENSG00000132563	REEP2	YES	intron_variant	MODIFIER	Transcript	ENST00000378339.2	protein_coding	17975	NA	NA
040	2	5	137450170	137948170	1.81	k2prob	rs2350640	137778981	0.00896996	ENSG00000132563	REEP2	YES	intron_variant,non_coding_transcript_variant	MODIFIER	Transcript	ENST00000464751.2	processed_transcript	17975	NA	NA
040	2	5	137450170	137948170	1.81	k2prob	rs2350640	137778981	0.00896996	ENSG00000132563	REEP2	YES	intron_variant,non_coding_transcript_variant	MODIFIER	Transcript	ENST00000503379.1	retained_intron	17975	NA	NA
040	2	5	137450170	137948170	1.81	k2prob	rs2350640	137778981	0.00896996	ENSG00000132563	REEP2	YES	upstream_gene_variant	MODIFIER	Transcript	ENST00000504163.1	retained_intron	17975	NA	NA
040	2	5	137450170	137948170	1.81	k2prob	rs2350640	137778981	0.00896996	ENSG00000132563	REEP2	YES	intron_variant	MODIFIER	Transcript	ENST00000506158.1	protein_coding	17975	NA	NA
040	2	5	137450170	137948170	1.81	k2prob	rs2350640	137778981	0.00896996	ENSG00000132563	REEP2	YES	intron_variant,NMD_transcript_variant	MODIFIER	Transcript	ENST00000507511.1	nonsense_mediated_decay	17975	NA	NA
040	2	5	137450170	137948170	1.81	k2prob	rs2350640	137778981	0.00896996	ENSG00000132563	REEP2	YES	upstream_gene_variant	MODIFIER	Transcript	ENST00000507635.1	retained_intron	17975	NA	NA
040	2	5	137450170	137948170	1.81	k2prob	rs2350640	137778981	0.00896996	ENSG00000132563	REEP2	YES	intron_variant,non_coding_transcript_variant	MODIFIER	Transcript	ENST00000510467.1	retained_intron	17975	NA	NA
040	2	5	137450170	137948170	1.81	k2prob	rs2350640	137778981	0.00896996	ENSG00000132563	REEP2	YES	intron_variant	MODIFIER	Transcript	ENST00000512126.1	protein_coding	17975	NA	NA
040	2	5	137450170	137948170	1.81	k2prob	rs2240331	137780368	0.00896658	ENSG00000132563	REEP2	YES	intron_variant	MODIFIER	Transcript	ENST00000254901.5	protein_coding	17975	NA	NA
040	2	5	137450170	137948170	1.81	k2prob	rs2240331	137780368	0.00896658	ENSG00000132563	REEP2	YES	intron_variant	MODIFIER	Transcript	ENST00000378339.2	protein_coding	17975	NA	NA
040	2	5	137450170	137948170	1.81	k2prob	rs2240331	137780368	0.00896658	ENSG00000132563	REEP2	YES	downstream_gene_variant	MODIFIER	Transcript	ENST00000464751.2	processed_transcript	17975	NA	NA
040	2	5	137450170	137948170	1.81	k2prob	rs2240331	137780368	0.00896658	ENSG00000132563	REEP2	YES	non_coding_transcript_exon_variant	MODIFIER	Transcript	ENST00000503379.1	retained_intron	17975	NA	NA
040	2	5	137450170	137948170	1.81	k2prob	rs2240331	137780368	0.00896658	ENSG00000132563	REEP2	YES	upstream_gene_variant	MODIFIER	Transcript	ENST00000504163.1	retained_intron	17975	NA	NA
040	2	5	137450170	137948170	1.81	k2prob	rs2240331	137780368	0.00896658	ENSG00000132563	REEP2	YES	intron_variant	MODIFIER	Transcript	ENST00000506158.1	protein_coding	17975	NA	NA
040	2	5	137450170	137948170	1.81	k2prob	rs2240331	137780368	0.00896658	ENSG00000132563	REEP2	YES	intron_variant,NMD_transcript_variant	MODIFIER	Transcript	ENST00000507511.1	nonsense_mediated_decay	17975	NA	NA
040	2	5	137450170	137948170	1.81	k2prob	rs2240331	137780368	0.00896658	ENSG00000132563	REEP2	YES	intron_variant,non_coding_transcript_variant	MODIFIER	Transcript	ENST00000507635.1	retained_intron	17975	NA	NA
040	2	5	137450170	137948170	1.81	k2prob	rs2240331	137780368	0.00896658	ENSG00000132563	REEP2	YES	intron_variant,non_coding_transcript_variant	MODIFIER	Transcript	ENST00000510467.1	retained_intron	17975	NA	NA
040	2	5	137450170	137948170	1.81	k2prob	rs2240331	137780368	0.00896658	ENSG00000132563	REEP2	YES	intron_variant	MODIFIER	Transcript	ENST00000512126.1	protein_coding	17975	NA	NA
040	2	5	137450170	137948170	1.81	k2prob	rs6885818	137787827	0.00860205	ENSG00000271196	RP11-461O14.3	NO	downstream_gene_variant	MODIFIER	Transcript	ENST00000604910.1	processed_pseudogene	NA	NA	NA
040	2	5	137450170	137948170	1.81	k2prob	rs4835796	137782115	0.00520941	ENSG00000132563	REEP2	YES	3_prime_UTR_variant	MODIFIER	Transcript	ENST00000254901.5	protein_coding	17975	NA	NA
040	2	5	137450170	137948170	1.81	k2prob	rs4835796	137782115	0.00520941	ENSG00000132563	REEP2	YES	3_prime_UTR_variant	MODIFIER	Transcript	ENST00000378339.2	protein_coding	17975	NA	NA
040	2	5	137450170	137948170	1.81	k2prob	rs4835796	137782115	0.00520941	ENSG00000132563	REEP2	YES	downstream_gene_variant	MODIFIER	Transcript	ENST00000464751.2	processed_transcript	17975	NA	NA
040	2	5	137450170	137948170	1.81	k2prob	rs4835796	137782115	0.00520941	ENSG00000132563	REEP2	YES	downstream_gene_variant	MODIFIER	Transcript	ENST00000503379.1	retained_intron	17975	NA	NA
040	2	5	137450170	137948170	1.81	k2prob	rs4835796	137782115	0.00520941	ENSG00000132563	REEP2	YES	downstream_gene_variant	MODIFIER	Transcript	ENST00000504163.1	retained_intron	17975	NA	NA
040	2	5	137450170	137948170	1.81	k2prob	rs4835796	137782115	0.00520941	ENSG00000132563	REEP2	YES	downstream_gene_variant	MODIFIER	Transcript	ENST00000506158.1	protein_coding	17975	NA	NA
040	2	5	137450170	137948170	1.81	k2prob	rs4835796	137782115	0.00520941	ENSG00000132563	REEP2	YES	downstream_gene_variant	MODIFIER	Transcript	ENST00000507511.1	nonsense_mediated_decay	17975	NA	NA
040	2	5	137450170	137948170	1.81	k2prob	rs4835796	137782115	0.00520941	ENSG00000132563	REEP2	YES	downstream_gene_variant	MODIFIER	Transcript	ENST00000507635.1	retained_intron	17975	NA	NA
040	2	5	137450170	137948170	1.81	k2prob	rs4835796	137782115	0.00520941	ENSG00000132563	REEP2	YES	downstream_gene_variant	MODIFIER	Transcript	ENST00000510467.1	retained_intron	17975	NA	NA
040	2	5	137450170	137948170	1.81	k2prob	rs4835796	137782115	0.00520941	ENSG00000132563	REEP2	YES	downstream_gene_variant	MODIFIER	Transcript	ENST00000512126.1	protein_coding	17975	NA	NA
040	2	5	137450170	137948170	1.81	k2prob	rs6864847	137784515	0.00506711	ENSG00000132563	REEP2	YES	downstream_gene_variant	MODIFIER	Transcript	ENST00000254901.5	protein_coding	17975	NA	NA
040	2	5	137450170	137948170	1.81	k2prob	rs6864847	137784515	0.00506711	ENSG00000132563	REEP2	YES	downstream_gene_variant	MODIFIER	Transcript	ENST00000378339.2	protein_coding	17975	NA	NA
040	2	5	137450170	137948170	1.81	k2prob	rs6864847	137784515	0.00506711	ENSG00000132563	REEP2	YES	downstream_gene_variant	MODIFIER	Transcript	ENST00000464751.2	processed_transcript	17975	NA	NA
040	2	5	137450170	137948170	1.81	k2prob	rs6864847	137784515	0.00506711	ENSG00000132563	REEP2	YES	downstream_gene_variant	MODIFIER	Transcript	ENST00000503379.1	retained_intron	17975	NA	NA
040	2	5	137450170	137948170	1.81	k2prob	rs6864847	137784515	0.00506711	ENSG00000132563	REEP2	YES	downstream_gene_variant	MODIFIER	Transcript	ENST00000504163.1	retained_intron	17975	NA	NA
040	2	5	137450170	137948170	1.81	k2prob	rs6864847	137784515	0.00506711	ENSG00000132563	REEP2	YES	downstream_gene_variant	MODIFIER	Transcript	ENST00000506158.1	protein_coding	17975	NA	NA
040	2	5	137450170	137948170	1.81	k2prob	rs6864847	137784515	0.00506711	ENSG00000132563	REEP2	YES	downstream_gene_variant	MODIFIER	Transcript	ENST00000507511.1	nonsense_mediated_decay	17975	NA	NA
040	2	5	137450170	137948170	1.81	k2prob	rs6864847	137784515	0.00506711	ENSG00000132563	REEP2	YES	downstream_gene_variant	MODIFIER	Transcript	ENST00000507635.1	retained_intron	17975	NA	NA
040	2	5	137450170	137948170	1.81	k2prob	rs6864847	137784515	0.00506711	ENSG00000132563	REEP2	YES	downstream_gene_variant	MODIFIER	Transcript	ENST00000510467.1	retained_intron	17975	NA	NA
040	2	5	137450170	137948170	1.81	k2prob	rs6864847	137784515	0.00506711	ENSG00000132563	REEP2	YES	downstream_gene_variant	MODIFIER	Transcript	ENST00000512126.1	protein_coding	17975	NA	NA
040	2	5	137450170	137948170	1.81	k2prob	rs1046576	137782335	0.0049371	ENSG00000132563	REEP2	YES	3_prime_UTR_variant	MODIFIER	Transcript	ENST00000254901.5	protein_coding	17975	NA	NA
040	2	5	137450170	137948170	1.81	k2prob	rs1046576	137782335	0.0049371	ENSG00000132563	REEP2	YES	3_prime_UTR_variant	MODIFIER	Transcript	ENST00000378339.2	protein_coding	17975	NA	NA
040	2	5	137450170	137948170	1.81	k2prob	rs1046576	137782335	0.0049371	ENSG00000132563	REEP2	YES	downstream_gene_variant	MODIFIER	Transcript	ENST00000464751.2	processed_transcript	17975	NA	NA
040	2	5	137450170	137948170	1.81	k2prob	rs1046576	137782335	0.0049371	ENSG00000132563	REEP2	YES	downstream_gene_variant	MODIFIER	Transcript	ENST00000503379.1	retained_intron	17975	NA	NA
040	2	5	137450170	137948170	1.81	k2prob	rs1046576	137782335	0.0049371	ENSG00000132563	REEP2	YES	downstream_gene_variant	MODIFIER	Transcript	ENST00000504163.1	retained_intron	17975	NA	NA
040	2	5	137450170	137948170	1.81	k2prob	rs1046576	137782335	0.0049371	ENSG00000132563	REEP2	YES	downstream_gene_variant	MODIFIER	Transcript	ENST00000506158.1	protein_coding	17975	NA	NA
040	2	5	137450170	137948170	1.81	k2prob	rs1046576	137782335	0.0049371	ENSG00000132563	REEP2	YES	downstream_gene_variant	MODIFIER	Transcript	ENST00000507511.1	nonsense_mediated_decay	17975	NA	NA
040	2	5	137450170	137948170	1.81	k2prob	rs1046576	137782335	0.0049371	ENSG00000132563	REEP2	YES	downstream_gene_variant	MODIFIER	Transcript	ENST00000507635.1	retained_intron	17975	NA	NA
040	2	5	137450170	137948170	1.81	k2prob	rs1046576	137782335	0.0049371	ENSG00000132563	REEP2	YES	downstream_gene_variant	MODIFIER	Transcript	ENST00000510467.1	retained_intron	17975	NA	NA
040	2	5	137450170	137948170	1.81	k2prob	rs1046576	137782335	0.0049371	ENSG00000132563	REEP2	YES	downstream_gene_variant	MODIFIER	Transcript	ENST00000512126.1	protein_coding	17975	NA	NA
040	2	5	137450170	137948170	1.81	k2prob	rs4835681	137783690	0.00467047	ENSG00000132563	REEP2	YES	downstream_gene_variant	MODIFIER	Transcript	ENST00000254901.5	protein_coding	17975	NA	NA
040	2	5	137450170	137948170	1.81	k2prob	rs4835681	137783690	0.00467047	ENSG00000132563	REEP2	YES	downstream_gene_variant	MODIFIER	Transcript	ENST00000378339.2	protein_coding	17975	NA	NA
040	2	5	137450170	137948170	1.81	k2prob	rs4835681	137783690	0.00467047	ENSG00000132563	REEP2	YES	downstream_gene_variant	MODIFIER	Transcript	ENST00000464751.2	processed_transcript	17975	NA	NA
040	2	5	137450170	137948170	1.81	k2prob	rs4835681	137783690	0.00467047	ENSG00000132563	REEP2	YES	downstream_gene_variant	MODIFIER	Transcript	ENST00000503379.1	retained_intron	17975	NA	NA
040	2	5	137450170	137948170	1.81	k2prob	rs4835681	137783690	0.00467047	ENSG00000132563	REEP2	YES	downstream_gene_variant	MODIFIER	Transcript	ENST00000504163.1	retained_intron	17975	NA	NA
040	2	5	137450170	137948170	1.81	k2prob	rs4835681	137783690	0.00467047	ENSG00000132563	REEP2	YES	downstream_gene_variant	MODIFIER	Transcript	ENST00000506158.1	protein_coding	17975	NA	NA
040	2	5	137450170	137948170	1.81	k2prob	rs4835681	137783690	0.00467047	ENSG00000132563	REEP2	YES	downstream_gene_variant	MODIFIER	Transcript	ENST00000507511.1	nonsense_mediated_decay	17975	NA	NA
040	2	5	137450170	137948170	1.81	k2prob	rs4835681	137783690	0.00467047	ENSG00000132563	REEP2	YES	downstream_gene_variant	MODIFIER	Transcript	ENST00000507635.1	retained_intron	17975	NA	NA
040	2	5	137450170	137948170	1.81	k2prob	rs4835681	137783690	0.00467047	ENSG00000132563	REEP2	YES	downstream_gene_variant	MODIFIER	Transcript	ENST00000510467.1	retained_intron	17975	NA	NA
040	2	5	137450170	137948170	1.81	k2prob	rs4835681	137783690	0.00467047	ENSG00000132563	REEP2	YES	downstream_gene_variant	MODIFIER	Transcript	ENST00000512126.1	protein_coding	17975	NA	NA
040	2	5	137450170	137948170	1.81	k2prob	rs3798153	137782204	0.00432642	ENSG00000132563	REEP2	YES	3_prime_UTR_variant	MODIFIER	Transcript	ENST00000254901.5	protein_coding	17975	NA	NA
040	2	5	137450170	137948170	1.81	k2prob	rs3798153	137782204	0.00432642	ENSG00000132563	REEP2	YES	3_prime_UTR_variant	MODIFIER	Transcript	ENST00000378339.2	protein_coding	17975	NA	NA
040	2	5	137450170	137948170	1.81	k2prob	rs3798153	137782204	0.00432642	ENSG00000132563	REEP2	YES	downstream_gene_variant	MODIFIER	Transcript	ENST00000464751.2	processed_transcript	17975	NA	NA
040	2	5	137450170	137948170	1.81	k2prob	rs3798153	137782204	0.00432642	ENSG00000132563	REEP2	YES	downstream_gene_variant	MODIFIER	Transcript	ENST00000503379.1	retained_intron	17975	NA	NA
040	2	5	137450170	137948170	1.81	k2prob	rs3798153	137782204	0.00432642	ENSG00000132563	REEP2	YES	downstream_gene_variant	MODIFIER	Transcript	ENST00000504163.1	retained_intron	17975	NA	NA
040	2	5	137450170	137948170	1.81	k2prob	rs3798153	137782204	0.00432642	ENSG00000132563	REEP2	YES	downstream_gene_variant	MODIFIER	Transcript	ENST00000506158.1	protein_coding	17975	NA	NA
040	2	5	137450170	137948170	1.81	k2prob	rs3798153	137782204	0.00432642	ENSG00000132563	REEP2	YES	downstream_gene_variant	MODIFIER	Transcript	ENST00000507511.1	nonsense_mediated_decay	17975	NA	NA
040	2	5	137450170	137948170	1.81	k2prob	rs3798153	137782204	0.00432642	ENSG00000132563	REEP2	YES	downstream_gene_variant	MODIFIER	Transcript	ENST00000507635.1	retained_intron	17975	NA	NA
040	2	5	137450170	137948170	1.81	k2prob	rs3798153	137782204	0.00432642	ENSG00000132563	REEP2	YES	downstream_gene_variant	MODIFIER	Transcript	ENST00000510467.1	retained_intron	17975	NA	NA
040	2	5	137450170	137948170	1.81	k2prob	rs3798153	137782204	0.00432642	ENSG00000132563	REEP2	YES	downstream_gene_variant	MODIFIER	Transcript	ENST00000512126.1	protein_coding	17975	NA	NA
040	2	5	137450170	137948170	1.81	k2prob	rs10071273	137786448	0.00418133	ENSG00000132563	REEP2	YES	downstream_gene_variant	MODIFIER	Transcript	ENST00000254901.5	protein_coding	17975	NA	NA
040	2	5	137450170	137948170	1.81	k2prob	rs10071273	137786448	0.00418133	ENSG00000132563	REEP2	YES	downstream_gene_variant	MODIFIER	Transcript	ENST00000378339.2	protein_coding	17975	NA	NA
040	2	5	137450170	137948170	1.81	k2prob	rs10071273	137786448	0.00418133	ENSG00000132563	REEP2	YES	downstream_gene_variant	MODIFIER	Transcript	ENST00000506158.1	protein_coding	17975	NA	NA
040	2	5	137450170	137948170	1.81	k2prob	rs10071273	137786448	0.00418133	ENSG00000132563	REEP2	YES	downstream_gene_variant	MODIFIER	Transcript	ENST00000507635.1	retained_intron	17975	NA	NA
040	2	5	137450170	137948170	1.81	k2prob	rs10071273	137786448	0.00418133	ENSG00000271196	RP11-461O14.3	NO	downstream_gene_variant	MODIFIER	Transcript	ENST00000604910.1	processed_pseudogene	NA	NA	NA
040	2	5	137450170	137948170	1.81	k2prob	rs4835682	137784254	0.00297026	ENSG00000132563	REEP2	YES	downstream_gene_variant	MODIFIER	Transcript	ENST00000254901.5	protein_coding	17975	NA	NA
040	2	5	137450170	137948170	1.81	k2prob	rs4835682	137784254	0.00297026	ENSG00000132563	REEP2	YES	downstream_gene_variant	MODIFIER	Transcript	ENST00000378339.2	protein_coding	17975	NA	NA
040	2	5	137450170	137948170	1.81	k2prob	rs4835682	137784254	0.00297026	ENSG00000132563	REEP2	YES	downstream_gene_variant	MODIFIER	Transcript	ENST00000464751.2	processed_transcript	17975	NA	NA
040	2	5	137450170	137948170	1.81	k2prob	rs4835682	137784254	0.00297026	ENSG00000132563	REEP2	YES	downstream_gene_variant	MODIFIER	Transcript	ENST00000503379.1	retained_intron	17975	NA	NA
040	2	5	137450170	137948170	1.81	k2prob	rs4835682	137784254	0.00297026	ENSG00000132563	REEP2	YES	downstream_gene_variant	MODIFIER	Transcript	ENST00000504163.1	retained_intron	17975	NA	NA
040	2	5	137450170	137948170	1.81	k2prob	rs4835682	137784254	0.00297026	ENSG00000132563	REEP2	YES	downstream_gene_variant	MODIFIER	Transcript	ENST00000506158.1	protein_coding	17975	NA	NA
040	2	5	137450170	137948170	1.81	k2prob	rs4835682	137784254	0.00297026	ENSG00000132563	REEP2	YES	downstream_gene_variant	MODIFIER	Transcript	ENST00000507511.1	nonsense_mediated_decay	17975	NA	NA
040	2	5	137450170	137948170	1.81	k2prob	rs4835682	137784254	0.00297026	ENSG00000132563	REEP2	YES	downstream_gene_variant	MODIFIER	Transcript	ENST00000507635.1	retained_intron	17975	NA	NA
040	2	5	137450170	137948170	1.81	k2prob	rs4835682	137784254	0.00297026	ENSG00000132563	REEP2	YES	downstream_gene_variant	MODIFIER	Transcript	ENST00000510467.1	retained_intron	17975	NA	NA
040	2	5	137450170	137948170	1.81	k2prob	rs4835682	137784254	0.00297026	ENSG00000132563	REEP2	YES	downstream_gene_variant	MODIFIER	Transcript	ENST00000512126.1	protein_coding	17975	NA	NA
040	2	5	137450170	137948170	1.81	k2prob	rs114318690	137793946	0.00178745	ENSG00000271196	RP11-461O14.3	NO	upstream_gene_variant	MODIFIER	Transcript	ENST00000604910.1	processed_pseudogene	NA	NA	NA
040	2	5	137450170	137948170	1.81	k2prob	rs10045661	137679642	0.0015442	ENSG00000120709	FAM53C	YES	intron_variant	MODIFIER	Transcript	ENST00000239906.5	protein_coding	1336	NA	NA
040	2	5	137450170	137948170	1.81	k2prob	rs10045661	137679642	0.0015442	ENSG00000120709	FAM53C	YES	intron_variant	MODIFIER	Transcript	ENST00000434981.2	protein_coding	1336	NA	NA
040	2	5	137450170	137948170	1.81	k2prob	rs10045661	137679642	0.0015442	ENSG00000120709	FAM53C	YES	intron_variant,non_coding_transcript_variant	MODIFIER	Transcript	ENST00000505136.1	processed_transcript	1336	NA	NA
040	2	5	137450170	137948170	1.81	k2prob	rs10045661	137679642	0.0015442	ENSG00000120709	FAM53C	YES	intron_variant,non_coding_transcript_variant	MODIFIER	Transcript	ENST00000505768.1	processed_transcript	1336	NA	NA
040	2	5	137450170	137948170	1.81	k2prob	rs10045661	137679642	0.0015442	ENSG00000120709	FAM53C	YES	intron_variant,non_coding_transcript_variant	MODIFIER	Transcript	ENST00000507506.1	processed_transcript	1336	NA	NA
040	2	5	137450170	137948170	1.81	k2prob	rs10045661	137679642	0.0015442	ENSG00000120709	FAM53C	YES	downstream_gene_variant	MODIFIER	Transcript	ENST00000511024.1	retained_intron	1336	NA	NA
040	2	5	137450170	137948170	1.81	k2prob	rs10045661	137679642	0.0015442	ENSG00000120709	FAM53C	YES	intron_variant	MODIFIER	Transcript	ENST00000511276.1	protein_coding	1336	NA	NA
040	2	5	137450170	137948170	1.81	k2prob	rs10045661	137679642	0.0015442	ENSG00000120709	FAM53C	YES	intron_variant,non_coding_transcript_variant	MODIFIER	Transcript	ENST00000512180.1	processed_transcript	1336	NA	NA
040	2	5	137450170	137948170	1.81	k2prob	rs10045661	137679642	0.0015442	ENSG00000120709	FAM53C	YES	intron_variant	MODIFIER	Transcript	ENST00000513056.1	protein_coding	1336	NA	NA
040	2	5	137450170	137948170	1.81	k2prob	rs56152341	137867562	0.00138417	ENSG00000120705	ETF1	YES	intron_variant	MODIFIER	Transcript	ENST00000360541.5	protein_coding	3477	NA	NA
040	2	5	137450170	137948170	1.81	k2prob	rs56152341	137867562	0.00138417	ENSG00000120705	ETF1	YES	intron_variant	MODIFIER	Transcript	ENST00000499810.2	protein_coding	3477	NA	NA
040	2	5	137450170	137948170	1.81	k2prob	rs56152341	137867562	0.00138417	ENSG00000120705	ETF1	YES	intron_variant	MODIFIER	Transcript	ENST00000503014.1	protein_coding	3477	NA	NA
040	2	5	137450170	137948170	1.81	k2prob	rs56152341	137867562	0.00138417	ENSG00000120705	ETF1	YES	intron_variant	MODIFIER	Transcript	ENST00000507939.1	protein_coding	3477	NA	NA
040	2	5	137450170	137948170	1.81	k2prob	rs56152341	137867562	0.00138417	ENSG00000120705	ETF1	YES	intron_variant,NMD_transcript_variant	MODIFIER	Transcript	ENST00000512198.1	nonsense_mediated_decay	3477	NA	NA
040	2	5	137450170	137948170	1.81	k2prob	rs56152341	137867562	0.00138417	ENSG00000120705	ETF1	YES	intron_variant,non_coding_transcript_variant	MODIFIER	Transcript	ENST00000514005.1	processed_transcript	3477	NA	NA
040	2	5	137450170	137948170	1.81	k2prob	rs56152341	137867562	0.00138417	ENSG00000120705	ETF1	YES	intron_variant	MODIFIER	Transcript	ENST00000572514.1	protein_coding	3477	NA	NA
040	2	5	137450170	137948170	1.81	k2prob	rs150446164	137873725	0.00132237	ENSG00000120705	ETF1	YES	intron_variant	MODIFIER	Transcript	ENST00000360541.5	protein_coding	3477	NA	NA
040	2	5	137450170	137948170	1.81	k2prob	rs150446164	137873725	0.00132237	ENSG00000120705	ETF1	YES	intron_variant	MODIFIER	Transcript	ENST00000499810.2	protein_coding	3477	NA	NA
040	2	5	137450170	137948170	1.81	k2prob	rs150446164	137873725	0.00132237	ENSG00000120705	ETF1	YES	intron_variant	MODIFIER	Transcript	ENST00000503014.1	protein_coding	3477	NA	NA
040	2	5	137450170	137948170	1.81	k2prob	rs150446164	137873725	0.00132237	ENSG00000120705	ETF1	YES	intron_variant	MODIFIER	Transcript	ENST00000507939.1	protein_coding	3477	NA	NA
040	2	5	137450170	137948170	1.81	k2prob	rs150446164	137873725	0.00132237	ENSG00000120705	ETF1	YES	intron_variant,NMD_transcript_variant	MODIFIER	Transcript	ENST00000512198.1	nonsense_mediated_decay	3477	NA	NA
040	2	5	137450170	137948170	1.81	k2prob	rs150446164	137873725	0.00132237	ENSG00000120705	ETF1	YES	intron_variant,non_coding_transcript_variant	MODIFIER	Transcript	ENST00000514005.1	processed_transcript	3477	NA	NA
040	2	5	137450170	137948170	1.81	k2prob	rs150446164	137873725	0.00132237	ENSG00000120705	ETF1	YES	intron_variant	MODIFIER	Transcript	ENST00000572514.1	protein_coding	3477	NA	NA
040	2	5	137450170	137948170	1.81	k2prob	rs62380957	137744318	0.00121406	ENSG00000120733	KDM3B	YES	intron_variant	MODIFIER	Transcript	ENST00000314358.5	protein_coding	1337	NA	NA
040	2	5	137450170	137948170	1.81	k2prob	rs62380957	137744318	0.00121406	ENSG00000120733	KDM3B	YES	intron_variant	MODIFIER	Transcript	ENST00000394866.1	protein_coding	1337	NA	NA
040	2	5	137450170	137948170	1.81	k2prob	rs62380957	137744318	0.00121406	ENSG00000120733	KDM3B	YES	intron_variant,NMD_transcript_variant	MODIFIER	Transcript	ENST00000507996.1	nonsense_mediated_decay	1337	NA	NA
040	2	5	137450170	137948170	1.81	k2prob	rs62380957	137744318	0.00121406	ENSG00000120733	KDM3B	YES	intron_variant,NMD_transcript_variant	MODIFIER	Transcript	ENST00000510866.1	nonsense_mediated_decay	1337	NA	NA
040	2	5	137450170	137948170	1.81	k2prob	rs62380957	137744318	0.00121406	ENSG00000120733	KDM3B	YES	intron_variant	MODIFIER	Transcript	ENST00000542866.1	protein_coding	1337	NA	NA
040	2	5	137450170	137948170	1.81	k2prob	rs72805841	137941386	0.00114311	NA	NA	NO	regulatory_region_variant	MODIFIER	RegulatoryFeature	ENSR5_9432DQ	enhancer	NA	NA	NA
040	2	5	137450170	137948170	1.81	k2prob	rs72805841	137941386	0.00114311	NA	NA	NO	intergenic_variant	MODIFIER	NA	NA	NA	NA	NA	NA
040	2	5	137450170	137948170	1.81	k2prob	rs145236749	137827086	9.94683e-4	NA	NA	NO	regulatory_region_variant	MODIFIER	RegulatoryFeature	ENSR5_CHQ37	enhancer	NA	NA	NA
040	2	5	137450170	137948170	1.81	k2prob	rs145236749	137827086	9.94683e-4	NA	NA	NO	intergenic_variant	MODIFIER	NA	NA	NA	NA	NA	NA
040	2	5	137450170	137948170	1.81	k2prob	rs1859466	137775081	9.02549e-4	ENSG00000132563	REEP2	YES	intron_variant	MODIFIER	Transcript	ENST00000254901.5	protein_coding	17975	NA	NA
040	2	5	137450170	137948170	1.81	k2prob	rs1859466	137775081	9.02549e-4	ENSG00000132563	REEP2	YES	intron_variant	MODIFIER	Transcript	ENST00000378339.2	protein_coding	17975	NA	NA
040	2	5	137450170	137948170	1.81	k2prob	rs1859466	137775081	9.02549e-4	ENSG00000132563	REEP2	YES	intron_variant,non_coding_transcript_variant	MODIFIER	Transcript	ENST00000464751.2	processed_transcript	17975	NA	NA
040	2	5	137450170	137948170	1.81	k2prob	rs1859466	137775081	9.02549e-4	ENSG00000132563	REEP2	YES	intron_variant,non_coding_transcript_variant	MODIFIER	Transcript	ENST00000503379.1	retained_intron	17975	NA	NA
040	2	5	137450170	137948170	1.81	k2prob	rs1859466	137775081	9.02549e-4	ENSG00000132563	REEP2	YES	intron_variant	MODIFIER	Transcript	ENST00000506158.1	protein_coding	17975	NA	NA
040	2	5	137450170	137948170	1.81	k2prob	rs1859466	137775081	9.02549e-4	ENSG00000132563	REEP2	YES	intron_variant,NMD_transcript_variant	MODIFIER	Transcript	ENST00000507511.1	nonsense_mediated_decay	17975	NA	NA
040	2	5	137450170	137948170	1.81	k2prob	rs1859466	137775081	9.02549e-4	ENSG00000132563	REEP2	YES	upstream_gene_variant	MODIFIER	Transcript	ENST00000507635.1	retained_intron	17975	NA	NA
040	2	5	137450170	137948170	1.81	k2prob	rs1859466	137775081	9.02549e-4	ENSG00000132563	REEP2	YES	intron_variant,non_coding_transcript_variant	MODIFIER	Transcript	ENST00000510467.1	retained_intron	17975	NA	NA
040	2	5	137450170	137948170	1.81	k2prob	rs1859466	137775081	9.02549e-4	ENSG00000132563	REEP2	YES	upstream_gene_variant	MODIFIER	Transcript	ENST00000512126.1	protein_coding	17975	NA	NA
040	2	5	137450170	137948170	1.81	k2prob	rs1859466	137775081	9.02549e-4	ENSG00000120733	KDM3B	YES	downstream_gene_variant	MODIFIER	Transcript	ENST00000314358.5	protein_coding	1337	NA	NA
040	2	5	137450170	137948170	1.81	k2prob	rs1859466	137775081	9.02549e-4	ENSG00000120733	KDM3B	YES	downstream_gene_variant	MODIFIER	Transcript	ENST00000394866.1	protein_coding	1337	NA	NA
040	2	5	137450170	137948170	1.81	k2prob	rs1859466	137775081	9.02549e-4	ENSG00000120733	KDM3B	YES	downstream_gene_variant	MODIFIER	Transcript	ENST00000507996.1	nonsense_mediated_decay	1337	NA	NA
040	2	5	137450170	137948170	1.81	k2prob	rs1859466	137775081	9.02549e-4	ENSG00000120733	KDM3B	YES	downstream_gene_variant	MODIFIER	Transcript	ENST00000510866.1	nonsense_mediated_decay	1337	NA	NA
040	2	5	137450170	137948170	1.81	k2prob	rs1859466	137775081	9.02549e-4	ENSG00000120733	KDM3B	YES	downstream_gene_variant	MODIFIER	Transcript	ENST00000542866.1	protein_coding	1337	NA	NA
040	2	5	137450170	137948170	1.81	k2prob	rs3734168	137685690	8.5427e-4	ENSG00000120709	FAM53C	YES	downstream_gene_variant	MODIFIER	Transcript	ENST00000239906.5	protein_coding	1336	NA	NA
040	2	5	137450170	137948170	1.81	k2prob	rs3734168	137685690	8.5427e-4	ENSG00000120709	FAM53C	YES	downstream_gene_variant	MODIFIER	Transcript	ENST00000434981.2	protein_coding	1336	NA	NA
040	2	5	137450170	137948170	1.81	k2prob	rs3734168	137685690	8.5427e-4	ENSG00000120709	FAM53C	YES	downstream_gene_variant	MODIFIER	Transcript	ENST00000505136.1	processed_transcript	1336	NA	NA
040	2	5	137450170	137948170	1.81	k2prob	rs3734168	137685690	8.5427e-4	ENSG00000120709	FAM53C	YES	downstream_gene_variant	MODIFIER	Transcript	ENST00000505768.1	processed_transcript	1336	NA	NA
040	2	5	137450170	137948170	1.81	k2prob	rs3734168	137685690	8.5427e-4	ENSG00000120709	FAM53C	YES	downstream_gene_variant	MODIFIER	Transcript	ENST00000507506.1	processed_transcript	1336	NA	NA
040	2	5	137450170	137948170	1.81	k2prob	rs3734168	137685690	8.5427e-4	ENSG00000120709	FAM53C	YES	downstream_gene_variant	MODIFIER	Transcript	ENST00000511276.1	protein_coding	1336	NA	NA
040	2	5	137450170	137948170	1.81	k2prob	rs3734168	137685690	8.5427e-4	ENSG00000120709	FAM53C	YES	downstream_gene_variant	MODIFIER	Transcript	ENST00000512180.1	processed_transcript	1336	NA	NA
040	2	5	137450170	137948170	1.81	k2prob	rs3734168	137685690	8.5427e-4	ENSG00000120709	FAM53C	YES	downstream_gene_variant	MODIFIER	Transcript	ENST00000513056.1	protein_coding	1336	NA	NA
040	2	5	137450170	137948170	1.81	k2prob	rs3734168	137685690	8.5427e-4	ENSG00000120733	KDM3B	YES	upstream_gene_variant	MODIFIER	Transcript	ENST00000314358.5	protein_coding	1337	NA	NA
040	2	5	137450170	137948170	1.81	k2prob	rs143011323	137935656	7.92488e-4	NA	NA	NO	intergenic_variant	MODIFIER	NA	NA	NA	NA	NA	NA
040	2	5	137450170	137948170	1.81	k2prob	rs151239137	137794722	7.70105e-4	ENSG00000271196	RP11-461O14.3	NO	upstream_gene_variant	MODIFIER	Transcript	ENST00000604910.1	processed_pseudogene	NA	NA	NA
040	2	5	137450170	137948170	1.81	k2prob	rs76484728	137682225	7.10902e-4	ENSG00000120709	FAM53C	YES	intron_variant	MODIFIER	Transcript	ENST00000239906.5	protein_coding	1336	NA	NA
040	2	5	137450170	137948170	1.81	k2prob	rs76484728	137682225	7.10902e-4	ENSG00000120709	FAM53C	YES	intron_variant	MODIFIER	Transcript	ENST00000434981.2	protein_coding	1336	NA	NA
040	2	5	137450170	137948170	1.81	k2prob	rs76484728	137682225	7.10902e-4	ENSG00000120709	FAM53C	YES	downstream_gene_variant	MODIFIER	Transcript	ENST00000505136.1	processed_transcript	1336	NA	NA
040	2	5	137450170	137948170	1.81	k2prob	rs76484728	137682225	7.10902e-4	ENSG00000120709	FAM53C	YES	downstream_gene_variant	MODIFIER	Transcript	ENST00000505768.1	processed_transcript	1336	NA	NA
040	2	5	137450170	137948170	1.81	k2prob	rs76484728	137682225	7.10902e-4	ENSG00000120709	FAM53C	YES	downstream_gene_variant	MODIFIER	Transcript	ENST00000507506.1	processed_transcript	1336	NA	NA
040	2	5	137450170	137948170	1.81	k2prob	rs76484728	137682225	7.10902e-4	ENSG00000120709	FAM53C	YES	downstream_gene_variant	MODIFIER	Transcript	ENST00000511024.1	retained_intron	1336	NA	NA
040	2	5	137450170	137948170	1.81	k2prob	rs76484728	137682225	7.10902e-4	ENSG00000120709	FAM53C	YES	downstream_gene_variant	MODIFIER	Transcript	ENST00000511276.1	protein_coding	1336	NA	NA
040	2	5	137450170	137948170	1.81	k2prob	rs76484728	137682225	7.10902e-4	ENSG00000120709	FAM53C	YES	downstream_gene_variant	MODIFIER	Transcript	ENST00000512180.1	processed_transcript	1336	NA	NA
040	2	5	137450170	137948170	1.81	k2prob	rs76484728	137682225	7.10902e-4	ENSG00000120709	FAM53C	YES	intron_variant	MODIFIER	Transcript	ENST00000513056.1	protein_coding	1336	NA	NA
040	2	5	137450170	137948170	1.81	k2prob	rs1052648	137684732	6.98815e-4	ENSG00000120709	FAM53C	YES	3_prime_UTR_variant	MODIFIER	Transcript	ENST00000239906.5	protein_coding	1336	NA	NA
040	2	5	137450170	137948170	1.81	k2prob	rs1052648	137684732	6.98815e-4	ENSG00000120709	FAM53C	YES	downstream_gene_variant	MODIFIER	Transcript	ENST00000434981.2	protein_coding	1336	NA	NA
040	2	5	137450170	137948170	1.81	k2prob	rs1052648	137684732	6.98815e-4	ENSG00000120709	FAM53C	YES	downstream_gene_variant	MODIFIER	Transcript	ENST00000505136.1	processed_transcript	1336	NA	NA
040	2	5	137450170	137948170	1.81	k2prob	rs1052648	137684732	6.98815e-4	ENSG00000120709	FAM53C	YES	downstream_gene_variant	MODIFIER	Transcript	ENST00000505768.1	processed_transcript	1336	NA	NA
040	2	5	137450170	137948170	1.81	k2prob	rs1052648	137684732	6.98815e-4	ENSG00000120709	FAM53C	YES	downstream_gene_variant	MODIFIER	Transcript	ENST00000507506.1	processed_transcript	1336	NA	NA
040	2	5	137450170	137948170	1.81	k2prob	rs1052648	137684732	6.98815e-4	ENSG00000120709	FAM53C	YES	downstream_gene_variant	MODIFIER	Transcript	ENST00000511276.1	protein_coding	1336	NA	NA
040	2	5	137450170	137948170	1.81	k2prob	rs1052648	137684732	6.98815e-4	ENSG00000120709	FAM53C	YES	downstream_gene_variant	MODIFIER	Transcript	ENST00000512180.1	processed_transcript	1336	NA	NA
040	2	5	137450170	137948170	1.81	k2prob	rs1052648	137684732	6.98815e-4	ENSG00000120709	FAM53C	YES	downstream_gene_variant	MODIFIER	Transcript	ENST00000513056.1	protein_coding	1336	NA	NA
040	2	5	137450170	137948170	1.81	k2prob	rs1052648	137684732	6.98815e-4	ENSG00000120733	KDM3B	YES	upstream_gene_variant	MODIFIER	Transcript	ENST00000314358.5	protein_coding	1337	NA	NA
040	2	5	137450170	137948170	1.81	k2prob	rs17171808	137699199	6.86693e-4	ENSG00000120733	KDM3B	YES	intron_variant	MODIFIER	Transcript	ENST00000314358.5	protein_coding	1337	NA	NA
040	2	5	137450170	137948170	1.81	k2prob	rs73257854	137734666	6.85658e-4	ENSG00000120733	KDM3B	YES	intron_variant	MODIFIER	Transcript	ENST00000314358.5	protein_coding	1337	NA	NA
040	2	5	137450170	137948170	1.81	k2prob	rs73257854	137734666	6.85658e-4	ENSG00000120733	KDM3B	YES	intron_variant	MODIFIER	Transcript	ENST00000394866.1	protein_coding	1337	NA	NA
040	2	5	137450170	137948170	1.81	k2prob	rs73257854	137734666	6.85658e-4	ENSG00000120733	KDM3B	YES	intron_variant,non_coding_transcript_variant	MODIFIER	Transcript	ENST00000504095.1	retained_intron	1337	NA	NA
040	2	5	137450170	137948170	1.81	k2prob	rs73257854	137734666	6.85658e-4	ENSG00000120733	KDM3B	YES	intron_variant,NMD_transcript_variant	MODIFIER	Transcript	ENST00000507996.1	nonsense_mediated_decay	1337	NA	NA
040	2	5	137450170	137948170	1.81	k2prob	rs73257854	137734666	6.85658e-4	ENSG00000120733	KDM3B	YES	intron_variant,NMD_transcript_variant	MODIFIER	Transcript	ENST00000510866.1	nonsense_mediated_decay	1337	NA	NA
040	2	5	137450170	137948170	1.81	k2prob	rs73257854	137734666	6.85658e-4	ENSG00000120733	KDM3B	YES	intron_variant	MODIFIER	Transcript	ENST00000542866.1	protein_coding	1337	NA	NA
040	2	5	137450170	137948170	1.81	k2prob	rs4835788	137735916	6.83139e-4	ENSG00000120733	KDM3B	YES	intron_variant	MODIFIER	Transcript	ENST00000314358.5	protein_coding	1337	NA	NA
040	2	5	137450170	137948170	1.81	k2prob	rs4835788	137735916	6.83139e-4	ENSG00000120733	KDM3B	YES	intron_variant	MODIFIER	Transcript	ENST00000394866.1	protein_coding	1337	NA	NA
040	2	5	137450170	137948170	1.81	k2prob	rs4835788	137735916	6.83139e-4	ENSG00000120733	KDM3B	YES	downstream_gene_variant	MODIFIER	Transcript	ENST00000504095.1	retained_intron	1337	NA	NA
040	2	5	137450170	137948170	1.81	k2prob	rs4835788	137735916	6.83139e-4	ENSG00000120733	KDM3B	YES	intron_variant,NMD_transcript_variant	MODIFIER	Transcript	ENST00000507996.1	nonsense_mediated_decay	1337	NA	NA
040	2	5	137450170	137948170	1.81	k2prob	rs4835788	137735916	6.83139e-4	ENSG00000120733	KDM3B	YES	intron_variant,NMD_transcript_variant	MODIFIER	Transcript	ENST00000510866.1	nonsense_mediated_decay	1337	NA	NA
040	2	5	137450170	137948170	1.81	k2prob	rs4835788	137735916	6.83139e-4	ENSG00000120733	KDM3B	YES	intron_variant	MODIFIER	Transcript	ENST00000542866.1	protein_coding	1337	NA	NA
040	2	5	137450170	137948170	1.81	k2prob	rs57618921	137736480	6.83057e-4	ENSG00000120733	KDM3B	YES	intron_variant	MODIFIER	Transcript	ENST00000314358.5	protein_coding	1337	NA	NA
040	2	5	137450170	137948170	1.81	k2prob	rs57618921	137736480	6.83057e-4	ENSG00000120733	KDM3B	YES	intron_variant	MODIFIER	Transcript	ENST00000394866.1	protein_coding	1337	NA	NA
040	2	5	137450170	137948170	1.81	k2prob	rs57618921	137736480	6.83057e-4	ENSG00000120733	KDM3B	YES	downstream_gene_variant	MODIFIER	Transcript	ENST00000504095.1	retained_intron	1337	NA	NA
040	2	5	137450170	137948170	1.81	k2prob	rs57618921	137736480	6.83057e-4	ENSG00000120733	KDM3B	YES	intron_variant,NMD_transcript_variant	MODIFIER	Transcript	ENST00000507996.1	nonsense_mediated_decay	1337	NA	NA
040	2	5	137450170	137948170	1.81	k2prob	rs57618921	137736480	6.83057e-4	ENSG00000120733	KDM3B	YES	intron_variant,NMD_transcript_variant	MODIFIER	Transcript	ENST00000510866.1	nonsense_mediated_decay	1337	NA	NA
040	2	5	137450170	137948170	1.81	k2prob	rs57618921	137736480	6.83057e-4	ENSG00000120733	KDM3B	YES	intron_variant	MODIFIER	Transcript	ENST00000542866.1	protein_coding	1337	NA	NA
040	2	5	137450170	137948170	1.81	k2prob	rs7730416	137704077	6.82348e-4	ENSG00000120733	KDM3B	YES	intron_variant	MODIFIER	Transcript	ENST00000314358.5	protein_coding	1337	NA	NA
040	2	5	137450170	137948170	1.81	k2prob	rs7730416	137704077	6.82348e-4	ENSG00000120733	KDM3B	YES	upstream_gene_variant	MODIFIER	Transcript	ENST00000510866.1	nonsense_mediated_decay	1337	NA	NA
040	2	5	137450170	137948170	1.81	k2prob	rs7730416	137704077	6.82348e-4	ENSG00000120733	KDM3B	YES	upstream_gene_variant	MODIFIER	Transcript	ENST00000512928.1	retained_intron	1337	NA	NA
040	2	5	137450170	137948170	1.81	k2prob	rs73255864	137701504	6.82235e-4	ENSG00000120733	KDM3B	YES	intron_variant	MODIFIER	Transcript	ENST00000314358.5	protein_coding	1337	NA	NA
040	2	5	137450170	137948170	1.81	k2prob	rs73257862	137740795	6.81388e-4	ENSG00000120733	KDM3B	YES	intron_variant	MODIFIER	Transcript	ENST00000314358.5	protein_coding	1337	NA	NA
040	2	5	137450170	137948170	1.81	k2prob	rs73257862	137740795	6.81388e-4	ENSG00000120733	KDM3B	YES	intron_variant	MODIFIER	Transcript	ENST00000394866.1	protein_coding	1337	NA	NA
040	2	5	137450170	137948170	1.81	k2prob	rs73257862	137740795	6.81388e-4	ENSG00000120733	KDM3B	YES	intron_variant,NMD_transcript_variant	MODIFIER	Transcript	ENST00000507996.1	nonsense_mediated_decay	1337	NA	NA
040	2	5	137450170	137948170	1.81	k2prob	rs73257862	137740795	6.81388e-4	ENSG00000120733	KDM3B	YES	intron_variant,NMD_transcript_variant	MODIFIER	Transcript	ENST00000510866.1	nonsense_mediated_decay	1337	NA	NA
040	2	5	137450170	137948170	1.81	k2prob	rs73257862	137740795	6.81388e-4	ENSG00000120733	KDM3B	YES	intron_variant	MODIFIER	Transcript	ENST00000542866.1	protein_coding	1337	NA	NA
040	2	5	137450170	137948170	1.81	k2prob	rs35774663	137778320	6.67984e-4	ENSG00000132563	REEP2	YES	intron_variant	MODIFIER	Transcript	ENST00000254901.5	protein_coding	17975	NA	NA
040	2	5	137450170	137948170	1.81	k2prob	rs35774663	137778320	6.67984e-4	ENSG00000132563	REEP2	YES	intron_variant	MODIFIER	Transcript	ENST00000378339.2	protein_coding	17975	NA	NA
040	2	5	137450170	137948170	1.81	k2prob	rs35774663	137778320	6.67984e-4	ENSG00000132563	REEP2	YES	intron_variant,non_coding_transcript_variant	MODIFIER	Transcript	ENST00000464751.2	processed_transcript	17975	NA	NA
040	2	5	137450170	137948170	1.81	k2prob	rs35774663	137778320	6.67984e-4	ENSG00000132563	REEP2	YES	intron_variant,non_coding_transcript_variant	MODIFIER	Transcript	ENST00000503379.1	retained_intron	17975	NA	NA
040	2	5	137450170	137948170	1.81	k2prob	rs35774663	137778320	6.67984e-4	ENSG00000132563	REEP2	YES	upstream_gene_variant	MODIFIER	Transcript	ENST00000504163.1	retained_intron	17975	NA	NA
040	2	5	137450170	137948170	1.81	k2prob	rs35774663	137778320	6.67984e-4	ENSG00000132563	REEP2	YES	intron_variant	MODIFIER	Transcript	ENST00000506158.1	protein_coding	17975	NA	NA
040	2	5	137450170	137948170	1.81	k2prob	rs35774663	137778320	6.67984e-4	ENSG00000132563	REEP2	YES	intron_variant,NMD_transcript_variant	MODIFIER	Transcript	ENST00000507511.1	nonsense_mediated_decay	17975	NA	NA
040	2	5	137450170	137948170	1.81	k2prob	rs35774663	137778320	6.67984e-4	ENSG00000132563	REEP2	YES	upstream_gene_variant	MODIFIER	Transcript	ENST00000507635.1	retained_intron	17975	NA	NA
040	2	5	137450170	137948170	1.81	k2prob	rs35774663	137778320	6.67984e-4	ENSG00000132563	REEP2	YES	intron_variant,non_coding_transcript_variant	MODIFIER	Transcript	ENST00000510467.1	retained_intron	17975	NA	NA
040	2	5	137450170	137948170	1.81	k2prob	rs35774663	137778320	6.67984e-4	ENSG00000132563	REEP2	YES	intron_variant	MODIFIER	Transcript	ENST00000512126.1	protein_coding	17975	NA	NA
040	2	5	137450170	137948170	1.81	k2prob	rs12513428	137711442	6.67148e-4	ENSG00000120733	KDM3B	YES	intron_variant	MODIFIER	Transcript	ENST00000314358.5	protein_coding	1337	NA	NA
040	2	5	137450170	137948170	1.81	k2prob	rs12513428	137711442	6.67148e-4	ENSG00000120733	KDM3B	YES	intron_variant,NMD_transcript_variant	MODIFIER	Transcript	ENST00000510866.1	nonsense_mediated_decay	1337	NA	NA
040	2	5	137450170	137948170	1.81	k2prob	rs12513428	137711442	6.67148e-4	ENSG00000120733	KDM3B	YES	intron_variant,non_coding_transcript_variant	MODIFIER	Transcript	ENST00000512928.1	retained_intron	1337	NA	NA
040	2	5	137450170	137948170	1.81	k2prob	rs34747207	137778338	6.49773e-4	ENSG00000132563	REEP2	YES	intron_variant	MODIFIER	Transcript	ENST00000254901.5	protein_coding	17975	NA	NA
040	2	5	137450170	137948170	1.81	k2prob	rs34747207	137778338	6.49773e-4	ENSG00000132563	REEP2	YES	intron_variant	MODIFIER	Transcript	ENST00000378339.2	protein_coding	17975	NA	NA
040	2	5	137450170	137948170	1.81	k2prob	rs34747207	137778338	6.49773e-4	ENSG00000132563	REEP2	YES	intron_variant,non_coding_transcript_variant	MODIFIER	Transcript	ENST00000464751.2	processed_transcript	17975	NA	NA
040	2	5	137450170	137948170	1.81	k2prob	rs34747207	137778338	6.49773e-4	ENSG00000132563	REEP2	YES	intron_variant,non_coding_transcript_variant	MODIFIER	Transcript	ENST00000503379.1	retained_intron	17975	NA	NA
040	2	5	137450170	137948170	1.81	k2prob	rs34747207	137778338	6.49773e-4	ENSG00000132563	REEP2	YES	upstream_gene_variant	MODIFIER	Transcript	ENST00000504163.1	retained_intron	17975	NA	NA
040	2	5	137450170	137948170	1.81	k2prob	rs34747207	137778338	6.49773e-4	ENSG00000132563	REEP2	YES	intron_variant	MODIFIER	Transcript	ENST00000506158.1	protein_coding	17975	NA	NA
040	2	5	137450170	137948170	1.81	k2prob	rs34747207	137778338	6.49773e-4	ENSG00000132563	REEP2	YES	intron_variant,NMD_transcript_variant	MODIFIER	Transcript	ENST00000507511.1	nonsense_mediated_decay	17975	NA	NA
040	2	5	137450170	137948170	1.81	k2prob	rs34747207	137778338	6.49773e-4	ENSG00000132563	REEP2	YES	upstream_gene_variant	MODIFIER	Transcript	ENST00000507635.1	retained_intron	17975	NA	NA
040	2	5	137450170	137948170	1.81	k2prob	rs34747207	137778338	6.49773e-4	ENSG00000132563	REEP2	YES	intron_variant,non_coding_transcript_variant	MODIFIER	Transcript	ENST00000510467.1	retained_intron	17975	NA	NA
040	2	5	137450170	137948170	1.81	k2prob	rs34747207	137778338	6.49773e-4	ENSG00000132563	REEP2	YES	intron_variant	MODIFIER	Transcript	ENST00000512126.1	protein_coding	17975	NA	NA
040	2	5	137450170	137948170	1.81	k2prob	rs740074	137684330	6.48479e-4	ENSG00000120709	FAM53C	YES	3_prime_UTR_variant	MODIFIER	Transcript	ENST00000239906.5	protein_coding	1336	NA	NA
040	2	5	137450170	137948170	1.81	k2prob	rs740074	137684330	6.48479e-4	ENSG00000120709	FAM53C	YES	downstream_gene_variant	MODIFIER	Transcript	ENST00000434981.2	protein_coding	1336	NA	NA
040	2	5	137450170	137948170	1.81	k2prob	rs740074	137684330	6.48479e-4	ENSG00000120709	FAM53C	YES	downstream_gene_variant	MODIFIER	Transcript	ENST00000505136.1	processed_transcript	1336	NA	NA
040	2	5	137450170	137948170	1.81	k2prob	rs740074	137684330	6.48479e-4	ENSG00000120709	FAM53C	YES	downstream_gene_variant	MODIFIER	Transcript	ENST00000505768.1	processed_transcript	1336	NA	NA
040	2	5	137450170	137948170	1.81	k2prob	rs740074	137684330	6.48479e-4	ENSG00000120709	FAM53C	YES	downstream_gene_variant	MODIFIER	Transcript	ENST00000507506.1	processed_transcript	1336	NA	NA
040	2	5	137450170	137948170	1.81	k2prob	rs740074	137684330	6.48479e-4	ENSG00000120709	FAM53C	YES	downstream_gene_variant	MODIFIER	Transcript	ENST00000511276.1	protein_coding	1336	NA	NA
040	2	5	137450170	137948170	1.81	k2prob	rs740074	137684330	6.48479e-4	ENSG00000120709	FAM53C	YES	downstream_gene_variant	MODIFIER	Transcript	ENST00000512180.1	processed_transcript	1336	NA	NA
040	2	5	137450170	137948170	1.81	k2prob	rs740074	137684330	6.48479e-4	ENSG00000120709	FAM53C	YES	downstream_gene_variant	MODIFIER	Transcript	ENST00000513056.1	protein_coding	1336	NA	NA
040	2	5	137450170	137948170	1.81	k2prob	rs740074	137684330	6.48479e-4	ENSG00000120733	KDM3B	YES	upstream_gene_variant	MODIFIER	Transcript	ENST00000314358.5	protein_coding	1337	NA	NA
040	2	5	137450170	137948170	1.81	k2prob	rs757649	137705468	6.47659e-4	ENSG00000120733	KDM3B	YES	intron_variant	MODIFIER	Transcript	ENST00000314358.5	protein_coding	1337	NA	NA
040	2	5	137450170	137948170	1.81	k2prob	rs757649	137705468	6.47659e-4	ENSG00000120733	KDM3B	YES	upstream_gene_variant	MODIFIER	Transcript	ENST00000510866.1	nonsense_mediated_decay	1337	NA	NA
040	2	5	137450170	137948170	1.81	k2prob	rs757649	137705468	6.47659e-4	ENSG00000120733	KDM3B	YES	upstream_gene_variant	MODIFIER	Transcript	ENST00000512928.1	retained_intron	1337	NA	NA
040	2	5	137450170	137948170	1.81	k2prob	rs6894775	137706422	6.47585e-4	ENSG00000120733	KDM3B	YES	intron_variant	MODIFIER	Transcript	ENST00000314358.5	protein_coding	1337	NA	NA
040	2	5	137450170	137948170	1.81	k2prob	rs6894775	137706422	6.47585e-4	ENSG00000120733	KDM3B	YES	upstream_gene_variant	MODIFIER	Transcript	ENST00000510866.1	nonsense_mediated_decay	1337	NA	NA
040	2	5	137450170	137948170	1.81	k2prob	rs6894775	137706422	6.47585e-4	ENSG00000120733	KDM3B	YES	upstream_gene_variant	MODIFIER	Transcript	ENST00000512928.1	retained_intron	1337	NA	NA
040	2	5	137450170	137948170	1.81	k2prob	rs11949335	137704195	6.43734e-4	ENSG00000120733	KDM3B	YES	intron_variant	MODIFIER	Transcript	ENST00000314358.5	protein_coding	1337	NA	NA
040	2	5	137450170	137948170	1.81	k2prob	rs11949335	137704195	6.43734e-4	ENSG00000120733	KDM3B	YES	upstream_gene_variant	MODIFIER	Transcript	ENST00000510866.1	nonsense_mediated_decay	1337	NA	NA
040	2	5	137450170	137948170	1.81	k2prob	rs11949335	137704195	6.43734e-4	ENSG00000120733	KDM3B	YES	upstream_gene_variant	MODIFIER	Transcript	ENST00000512928.1	retained_intron	1337	NA	NA
040	2	5	137450170	137948170	1.81	k2prob	rs757648	137706982	6.30058e-4	ENSG00000120733	KDM3B	YES	intron_variant	MODIFIER	Transcript	ENST00000314358.5	protein_coding	1337	NA	NA
040	2	5	137450170	137948170	1.81	k2prob	rs757648	137706982	6.30058e-4	ENSG00000120733	KDM3B	YES	upstream_gene_variant	MODIFIER	Transcript	ENST00000510866.1	nonsense_mediated_decay	1337	NA	NA
040	2	5	137450170	137948170	1.81	k2prob	rs757648	137706982	6.30058e-4	ENSG00000120733	KDM3B	YES	upstream_gene_variant	MODIFIER	Transcript	ENST00000512928.1	retained_intron	1337	NA	NA
040	2	5	137450170	137948170	1.81	k2prob	rs2269949	137730183	6.2989e-4	ENSG00000120733	KDM3B	YES	intron_variant	MODIFIER	Transcript	ENST00000314358.5	protein_coding	1337	NA	NA
040	2	5	137450170	137948170	1.81	k2prob	rs2269949	137730183	6.2989e-4	ENSG00000120733	KDM3B	YES	intron_variant	MODIFIER	Transcript	ENST00000394866.1	protein_coding	1337	NA	NA
040	2	5	137450170	137948170	1.81	k2prob	rs2269949	137730183	6.2989e-4	ENSG00000120733	KDM3B	YES	upstream_gene_variant	MODIFIER	Transcript	ENST00000504095.1	retained_intron	1337	NA	NA
040	2	5	137450170	137948170	1.81	k2prob	rs2269949	137730183	6.2989e-4	ENSG00000120733	KDM3B	YES	intron_variant,NMD_transcript_variant	MODIFIER	Transcript	ENST00000507996.1	nonsense_mediated_decay	1337	NA	NA
040	2	5	137450170	137948170	1.81	k2prob	rs2269949	137730183	6.2989e-4	ENSG00000120733	KDM3B	YES	intron_variant,NMD_transcript_variant	MODIFIER	Transcript	ENST00000510866.1	nonsense_mediated_decay	1337	NA	NA
040	2	5	137450170	137948170	1.81	k2prob	rs2269949	137730183	6.2989e-4	ENSG00000120733	KDM3B	YES	intron_variant	MODIFIER	Transcript	ENST00000542866.1	protein_coding	1337	NA	NA
040	2	5	137450170	137948170	1.81	k2prob	rs112148211	137712143	6.29378e-4	ENSG00000120733	KDM3B	YES	intron_variant	MODIFIER	Transcript	ENST00000314358.5	protein_coding	1337	NA	NA
040	2	5	137450170	137948170	1.81	k2prob	rs112148211	137712143	6.29378e-4	ENSG00000120733	KDM3B	YES	intron_variant,NMD_transcript_variant	MODIFIER	Transcript	ENST00000510866.1	nonsense_mediated_decay	1337	NA	NA
040	2	5	137450170	137948170	1.81	k2prob	rs112148211	137712143	6.29378e-4	ENSG00000120733	KDM3B	YES	intron_variant,non_coding_transcript_variant	MODIFIER	Transcript	ENST00000512928.1	retained_intron	1337	NA	NA
040	2	5	137450170	137948170	1.81	k2prob	rs12659550	137719722	6.253e-4	ENSG00000120733	KDM3B	YES	intron_variant	MODIFIER	Transcript	ENST00000314358.5	protein_coding	1337	NA	NA
040	2	5	137450170	137948170	1.81	k2prob	rs12659550	137719722	6.253e-4	ENSG00000120733	KDM3B	YES	upstream_gene_variant	MODIFIER	Transcript	ENST00000394866.1	protein_coding	1337	NA	NA
040	2	5	137450170	137948170	1.81	k2prob	rs12659550	137719722	6.253e-4	ENSG00000120733	KDM3B	YES	upstream_gene_variant	MODIFIER	Transcript	ENST00000507996.1	nonsense_mediated_decay	1337	NA	NA
040	2	5	137450170	137948170	1.81	k2prob	rs12659550	137719722	6.253e-4	ENSG00000120733	KDM3B	YES	intron_variant,NMD_transcript_variant	MODIFIER	Transcript	ENST00000510866.1	nonsense_mediated_decay	1337	NA	NA
040	2	5	137450170	137948170	1.81	k2prob	rs12659550	137719722	6.253e-4	ENSG00000120733	KDM3B	YES	downstream_gene_variant	MODIFIER	Transcript	ENST00000512928.1	retained_intron	1337	NA	NA
040	2	5	137450170	137948170	1.81	k2prob	rs12659550	137719722	6.253e-4	ENSG00000120733	KDM3B	YES	upstream_gene_variant	MODIFIER	Transcript	ENST00000542866.1	protein_coding	1337	NA	NA
040	2	5	137450170	137948170	1.81	k2prob	rs4835789	137739040	6.22639e-4	ENSG00000120733	KDM3B	YES	intron_variant	MODIFIER	Transcript	ENST00000314358.5	protein_coding	1337	NA	NA
040	2	5	137450170	137948170	1.81	k2prob	rs4835789	137739040	6.22639e-4	ENSG00000120733	KDM3B	YES	intron_variant	MODIFIER	Transcript	ENST00000394866.1	protein_coding	1337	NA	NA
040	2	5	137450170	137948170	1.81	k2prob	rs4835789	137739040	6.22639e-4	ENSG00000120733	KDM3B	YES	downstream_gene_variant	MODIFIER	Transcript	ENST00000504095.1	retained_intron	1337	NA	NA
040	2	5	137450170	137948170	1.81	k2prob	rs4835789	137739040	6.22639e-4	ENSG00000120733	KDM3B	YES	intron_variant,NMD_transcript_variant	MODIFIER	Transcript	ENST00000507996.1	nonsense_mediated_decay	1337	NA	NA
040	2	5	137450170	137948170	1.81	k2prob	rs4835789	137739040	6.22639e-4	ENSG00000120733	KDM3B	YES	intron_variant,NMD_transcript_variant	MODIFIER	Transcript	ENST00000510866.1	nonsense_mediated_decay	1337	NA	NA
040	2	5	137450170	137948170	1.81	k2prob	rs4835789	137739040	6.22639e-4	ENSG00000120733	KDM3B	YES	intron_variant	MODIFIER	Transcript	ENST00000542866.1	protein_coding	1337	NA	NA
040	2	5	137450170	137948170	1.81	k2prob	rs2286060	137677224	6.13757e-4	ENSG00000120709	FAM53C	YES	intron_variant	MODIFIER	Transcript	ENST00000239906.5	protein_coding	1336	NA	NA
040	2	5	137450170	137948170	1.81	k2prob	rs2286060	137677224	6.13757e-4	ENSG00000120709	FAM53C	YES	intron_variant	MODIFIER	Transcript	ENST00000434981.2	protein_coding	1336	NA	NA
040	2	5	137450170	137948170	1.81	k2prob	rs2286060	137677224	6.13757e-4	ENSG00000120709	FAM53C	YES	intron_variant,non_coding_transcript_variant	MODIFIER	Transcript	ENST00000505136.1	processed_transcript	1336	NA	NA
040	2	5	137450170	137948170	1.81	k2prob	rs2286060	137677224	6.13757e-4	ENSG00000120709	FAM53C	YES	intron_variant,non_coding_transcript_variant	MODIFIER	Transcript	ENST00000505768.1	processed_transcript	1336	NA	NA
040	2	5	137450170	137948170	1.81	k2prob	rs2286060	137677224	6.13757e-4	ENSG00000120709	FAM53C	YES	downstream_gene_variant	MODIFIER	Transcript	ENST00000506710.1	processed_transcript	1336	NA	NA
040	2	5	137450170	137948170	1.81	k2prob	rs2286060	137677224	6.13757e-4	ENSG00000120709	FAM53C	YES	intron_variant,non_coding_transcript_variant	MODIFIER	Transcript	ENST00000507506.1	processed_transcript	1336	NA	NA
040	2	5	137450170	137948170	1.81	k2prob	rs2286060	137677224	6.13757e-4	ENSG00000120709	FAM53C	YES	non_coding_transcript_exon_variant	MODIFIER	Transcript	ENST00000511024.1	retained_intron	1336	NA	NA
040	2	5	137450170	137948170	1.81	k2prob	rs2286060	137677224	6.13757e-4	ENSG00000120709	FAM53C	YES	intron_variant	MODIFIER	Transcript	ENST00000511276.1	protein_coding	1336	NA	NA
040	2	5	137450170	137948170	1.81	k2prob	rs2286060	137677224	6.13757e-4	ENSG00000120709	FAM53C	YES	downstream_gene_variant	MODIFIER	Transcript	ENST00000511595.1	processed_transcript	1336	NA	NA
040	2	5	137450170	137948170	1.81	k2prob	rs2286060	137677224	6.13757e-4	ENSG00000120709	FAM53C	YES	intron_variant,non_coding_transcript_variant	MODIFIER	Transcript	ENST00000512180.1	processed_transcript	1336	NA	NA
040	2	5	137450170	137948170	1.81	k2prob	rs2286060	137677224	6.13757e-4	ENSG00000120709	FAM53C	YES	intron_variant	MODIFIER	Transcript	ENST00000513056.1	protein_coding	1336	NA	NA
040	2	5	137450170	137948170	1.81	k2prob	rs2286060	137677224	6.13757e-4	ENSG00000158402	CDC25C	YES	upstream_gene_variant	MODIFIER	Transcript	ENST00000510119.1	protein_coding	1727	NA	NA
040	2	5	137450170	137948170	1.81	k2prob	rs2286060	137677224	6.13757e-4	ENSG00000158402	CDC25C	YES	upstream_gene_variant	MODIFIER	Transcript	ENST00000513970.1	protein_coding	1727	NA	NA
040	2	5	137450170	137948170	1.81	k2prob	rs3822837	137718687	6.13237e-4	ENSG00000120733	KDM3B	YES	intron_variant	MODIFIER	Transcript	ENST00000314358.5	protein_coding	1337	NA	NA
040	2	5	137450170	137948170	1.81	k2prob	rs3822837	137718687	6.13237e-4	ENSG00000120733	KDM3B	YES	upstream_gene_variant	MODIFIER	Transcript	ENST00000394866.1	protein_coding	1337	NA	NA
040	2	5	137450170	137948170	1.81	k2prob	rs3822837	137718687	6.13237e-4	ENSG00000120733	KDM3B	YES	upstream_gene_variant	MODIFIER	Transcript	ENST00000507996.1	nonsense_mediated_decay	1337	NA	NA
040	2	5	137450170	137948170	1.81	k2prob	rs3822837	137718687	6.13237e-4	ENSG00000120733	KDM3B	YES	intron_variant,NMD_transcript_variant	MODIFIER	Transcript	ENST00000510866.1	nonsense_mediated_decay	1337	NA	NA
040	2	5	137450170	137948170	1.81	k2prob	rs3822837	137718687	6.13237e-4	ENSG00000120733	KDM3B	YES	downstream_gene_variant	MODIFIER	Transcript	ENST00000512928.1	retained_intron	1337	NA	NA
040	2	5	137450170	137948170	1.81	k2prob	rs3822837	137718687	6.13237e-4	ENSG00000120733	KDM3B	YES	upstream_gene_variant	MODIFIER	Transcript	ENST00000542866.1	protein_coding	1337	NA	NA
040	2	5	137450170	137948170	1.81	k2prob	rs3777383	137718856	6.10553e-4	ENSG00000120733	KDM3B	YES	intron_variant	MODIFIER	Transcript	ENST00000314358.5	protein_coding	1337	NA	NA
040	2	5	137450170	137948170	1.81	k2prob	rs3777383	137718856	6.10553e-4	ENSG00000120733	KDM3B	YES	upstream_gene_variant	MODIFIER	Transcript	ENST00000394866.1	protein_coding	1337	NA	NA
040	2	5	137450170	137948170	1.81	k2prob	rs3777383	137718856	6.10553e-4	ENSG00000120733	KDM3B	YES	upstream_gene_variant	MODIFIER	Transcript	ENST00000507996.1	nonsense_mediated_decay	1337	NA	NA
040	2	5	137450170	137948170	1.81	k2prob	rs3777383	137718856	6.10553e-4	ENSG00000120733	KDM3B	YES	intron_variant,NMD_transcript_variant	MODIFIER	Transcript	ENST00000510866.1	nonsense_mediated_decay	1337	NA	NA
040	2	5	137450170	137948170	1.81	k2prob	rs3777383	137718856	6.10553e-4	ENSG00000120733	KDM3B	YES	downstream_gene_variant	MODIFIER	Transcript	ENST00000512928.1	retained_intron	1337	NA	NA
040	2	5	137450170	137948170	1.81	k2prob	rs3777383	137718856	6.10553e-4	ENSG00000120733	KDM3B	YES	upstream_gene_variant	MODIFIER	Transcript	ENST00000542866.1	protein_coding	1337	NA	NA
040	2	5	137450170	137948170	1.81	k2prob	rs12517974	137744369	6.0442e-4	ENSG00000120733	KDM3B	YES	intron_variant	MODIFIER	Transcript	ENST00000314358.5	protein_coding	1337	NA	NA
040	2	5	137450170	137948170	1.81	k2prob	rs12517974	137744369	6.0442e-4	ENSG00000120733	KDM3B	YES	intron_variant	MODIFIER	Transcript	ENST00000394866.1	protein_coding	1337	NA	NA
040	2	5	137450170	137948170	1.81	k2prob	rs12517974	137744369	6.0442e-4	ENSG00000120733	KDM3B	YES	intron_variant,NMD_transcript_variant	MODIFIER	Transcript	ENST00000507996.1	nonsense_mediated_decay	1337	NA	NA
040	2	5	137450170	137948170	1.81	k2prob	rs12517974	137744369	6.0442e-4	ENSG00000120733	KDM3B	YES	intron_variant,NMD_transcript_variant	MODIFIER	Transcript	ENST00000510866.1	nonsense_mediated_decay	1337	NA	NA
040	2	5	137450170	137948170	1.81	k2prob	rs12517974	137744369	6.0442e-4	ENSG00000120733	KDM3B	YES	intron_variant	MODIFIER	Transcript	ENST00000542866.1	protein_coding	1337	NA	NA
040	2	5	137450170	137948170	1.81	k2prob	rs2240330	137780631	5.98246e-4	ENSG00000132563	REEP2	YES	intron_variant	MODIFIER	Transcript	ENST00000254901.5	protein_coding	17975	NA	NA
040	2	5	137450170	137948170	1.81	k2prob	rs2240330	137780631	5.98246e-4	ENSG00000132563	REEP2	YES	intron_variant	MODIFIER	Transcript	ENST00000378339.2	protein_coding	17975	NA	NA
040	2	5	137450170	137948170	1.81	k2prob	rs2240330	137780631	5.98246e-4	ENSG00000132563	REEP2	YES	downstream_gene_variant	MODIFIER	Transcript	ENST00000464751.2	processed_transcript	17975	NA	NA
040	2	5	137450170	137948170	1.81	k2prob	rs2240330	137780631	5.98246e-4	ENSG00000132563	REEP2	YES	downstream_gene_variant	MODIFIER	Transcript	ENST00000503379.1	retained_intron	17975	NA	NA
040	2	5	137450170	137948170	1.81	k2prob	rs2240330	137780631	5.98246e-4	ENSG00000132563	REEP2	YES	upstream_gene_variant	MODIFIER	Transcript	ENST00000504163.1	retained_intron	17975	NA	NA
040	2	5	137450170	137948170	1.81	k2prob	rs2240330	137780631	5.98246e-4	ENSG00000132563	REEP2	YES	intron_variant	MODIFIER	Transcript	ENST00000506158.1	protein_coding	17975	NA	NA
040	2	5	137450170	137948170	1.81	k2prob	rs2240330	137780631	5.98246e-4	ENSG00000132563	REEP2	YES	intron_variant,NMD_transcript_variant	MODIFIER	Transcript	ENST00000507511.1	nonsense_mediated_decay	17975	NA	NA
040	2	5	137450170	137948170	1.81	k2prob	rs2240330	137780631	5.98246e-4	ENSG00000132563	REEP2	YES	intron_variant,non_coding_transcript_variant	MODIFIER	Transcript	ENST00000507635.1	retained_intron	17975	NA	NA
040	2	5	137450170	137948170	1.81	k2prob	rs2240330	137780631	5.98246e-4	ENSG00000132563	REEP2	YES	non_coding_transcript_exon_variant	MODIFIER	Transcript	ENST00000510467.1	retained_intron	17975	NA	NA
040	2	5	137450170	137948170	1.81	k2prob	rs2240330	137780631	5.98246e-4	ENSG00000132563	REEP2	YES	intron_variant	MODIFIER	Transcript	ENST00000512126.1	protein_coding	17975	NA	NA
040	2	5	137450170	137948170	1.81	k2prob	rs11242424	137719172	5.94077e-4	ENSG00000120733	KDM3B	YES	intron_variant	MODIFIER	Transcript	ENST00000314358.5	protein_coding	1337	NA	NA
040	2	5	137450170	137948170	1.81	k2prob	rs11242424	137719172	5.94077e-4	ENSG00000120733	KDM3B	YES	upstream_gene_variant	MODIFIER	Transcript	ENST00000394866.1	protein_coding	1337	NA	NA
040	2	5	137450170	137948170	1.81	k2prob	rs11242424	137719172	5.94077e-4	ENSG00000120733	KDM3B	YES	upstream_gene_variant	MODIFIER	Transcript	ENST00000507996.1	nonsense_mediated_decay	1337	NA	NA
040	2	5	137450170	137948170	1.81	k2prob	rs11242424	137719172	5.94077e-4	ENSG00000120733	KDM3B	YES	intron_variant,NMD_transcript_variant	MODIFIER	Transcript	ENST00000510866.1	nonsense_mediated_decay	1337	NA	NA
040	2	5	137450170	137948170	1.81	k2prob	rs11242424	137719172	5.94077e-4	ENSG00000120733	KDM3B	YES	downstream_gene_variant	MODIFIER	Transcript	ENST00000512928.1	retained_intron	1337	NA	NA
040	2	5	137450170	137948170	1.81	k2prob	rs11242424	137719172	5.94077e-4	ENSG00000120733	KDM3B	YES	upstream_gene_variant	MODIFIER	Transcript	ENST00000542866.1	protein_coding	1337	NA	NA
040	2	5	137450170	137948170	1.81	k2prob	rs75313335	137751128	5.88064e-4	ENSG00000120733	KDM3B	YES	intron_variant	MODIFIER	Transcript	ENST00000314358.5	protein_coding	1337	NA	NA
040	2	5	137450170	137948170	1.81	k2prob	rs75313335	137751128	5.88064e-4	ENSG00000120733	KDM3B	YES	intron_variant	MODIFIER	Transcript	ENST00000394866.1	protein_coding	1337	NA	NA
040	2	5	137450170	137948170	1.81	k2prob	rs75313335	137751128	5.88064e-4	ENSG00000120733	KDM3B	YES	intron_variant,NMD_transcript_variant	MODIFIER	Transcript	ENST00000507996.1	nonsense_mediated_decay	1337	NA	NA
040	2	5	137450170	137948170	1.81	k2prob	rs75313335	137751128	5.88064e-4	ENSG00000120733	KDM3B	YES	upstream_gene_variant	MODIFIER	Transcript	ENST00000508386.1	processed_transcript	1337	NA	NA
040	2	5	137450170	137948170	1.81	k2prob	rs75313335	137751128	5.88064e-4	ENSG00000120733	KDM3B	YES	intron_variant,NMD_transcript_variant	MODIFIER	Transcript	ENST00000510866.1	nonsense_mediated_decay	1337	NA	NA
040	2	5	137450170	137948170	1.81	k2prob	rs75313335	137751128	5.88064e-4	ENSG00000120733	KDM3B	YES	intron_variant	MODIFIER	Transcript	ENST00000542866.1	protein_coding	1337	NA	NA
040	2	5	137450170	137948170	1.81	k2prob	rs12655771	137750065	5.86187e-4	ENSG00000120733	KDM3B	YES	intron_variant	MODIFIER	Transcript	ENST00000314358.5	protein_coding	1337	NA	NA
040	2	5	137450170	137948170	1.81	k2prob	rs12655771	137750065	5.86187e-4	ENSG00000120733	KDM3B	YES	intron_variant	MODIFIER	Transcript	ENST00000394866.1	protein_coding	1337	NA	NA
040	2	5	137450170	137948170	1.81	k2prob	rs12655771	137750065	5.86187e-4	ENSG00000120733	KDM3B	YES	intron_variant,NMD_transcript_variant	MODIFIER	Transcript	ENST00000507996.1	nonsense_mediated_decay	1337	NA	NA
040	2	5	137450170	137948170	1.81	k2prob	rs12655771	137750065	5.86187e-4	ENSG00000120733	KDM3B	YES	upstream_gene_variant	MODIFIER	Transcript	ENST00000508386.1	processed_transcript	1337	NA	NA
040	2	5	137450170	137948170	1.81	k2prob	rs12655771	137750065	5.86187e-4	ENSG00000120733	KDM3B	YES	intron_variant,NMD_transcript_variant	MODIFIER	Transcript	ENST00000510866.1	nonsense_mediated_decay	1337	NA	NA
040	2	5	137450170	137948170	1.81	k2prob	rs12655771	137750065	5.86187e-4	ENSG00000120733	KDM3B	YES	intron_variant	MODIFIER	Transcript	ENST00000542866.1	protein_coding	1337	NA	NA
040	2	5	137450170	137948170	1.81	k2prob	rs12519732	137757377	5.85172e-4	ENSG00000120733	KDM3B	YES	intron_variant	MODIFIER	Transcript	ENST00000314358.5	protein_coding	1337	NA	NA
040	2	5	137450170	137948170	1.81	k2prob	rs12519732	137757377	5.85172e-4	ENSG00000120733	KDM3B	YES	intron_variant	MODIFIER	Transcript	ENST00000394866.1	protein_coding	1337	NA	NA
040	2	5	137450170	137948170	1.81	k2prob	rs12519732	137757377	5.85172e-4	ENSG00000120733	KDM3B	YES	upstream_gene_variant	MODIFIER	Transcript	ENST00000505756.1	retained_intron	1337	NA	NA
040	2	5	137450170	137948170	1.81	k2prob	rs12519732	137757377	5.85172e-4	ENSG00000120733	KDM3B	YES	intron_variant,NMD_transcript_variant	MODIFIER	Transcript	ENST00000507996.1	nonsense_mediated_decay	1337	NA	NA
040	2	5	137450170	137948170	1.81	k2prob	rs12519732	137757377	5.85172e-4	ENSG00000120733	KDM3B	YES	downstream_gene_variant	MODIFIER	Transcript	ENST00000508386.1	processed_transcript	1337	NA	NA
040	2	5	137450170	137948170	1.81	k2prob	rs12519732	137757377	5.85172e-4	ENSG00000120733	KDM3B	YES	intron_variant,NMD_transcript_variant	MODIFIER	Transcript	ENST00000510866.1	nonsense_mediated_decay	1337	NA	NA
040	2	5	137450170	137948170	1.81	k2prob	rs12519732	137757377	5.85172e-4	ENSG00000120733	KDM3B	YES	intron_variant	MODIFIER	Transcript	ENST00000542866.1	protein_coding	1337	NA	NA
040	2	5	137450170	137948170	1.81	k2prob	rs6897871	137758232	5.84249e-4	ENSG00000120733	KDM3B	YES	intron_variant	MODIFIER	Transcript	ENST00000314358.5	protein_coding	1337	NA	NA
040	2	5	137450170	137948170	1.81	k2prob	rs6897871	137758232	5.84249e-4	ENSG00000120733	KDM3B	YES	intron_variant	MODIFIER	Transcript	ENST00000394866.1	protein_coding	1337	NA	NA
040	2	5	137450170	137948170	1.81	k2prob	rs6897871	137758232	5.84249e-4	ENSG00000120733	KDM3B	YES	upstream_gene_variant	MODIFIER	Transcript	ENST00000505756.1	retained_intron	1337	NA	NA
040	2	5	137450170	137948170	1.81	k2prob	rs6897871	137758232	5.84249e-4	ENSG00000120733	KDM3B	YES	intron_variant,NMD_transcript_variant	MODIFIER	Transcript	ENST00000507996.1	nonsense_mediated_decay	1337	NA	NA
040	2	5	137450170	137948170	1.81	k2prob	rs6897871	137758232	5.84249e-4	ENSG00000120733	KDM3B	YES	downstream_gene_variant	MODIFIER	Transcript	ENST00000508386.1	processed_transcript	1337	NA	NA
040	2	5	137450170	137948170	1.81	k2prob	rs6897871	137758232	5.84249e-4	ENSG00000120733	KDM3B	YES	upstream_gene_variant	MODIFIER	Transcript	ENST00000509468.1	retained_intron	1337	NA	NA
040	2	5	137450170	137948170	1.81	k2prob	rs6897871	137758232	5.84249e-4	ENSG00000120733	KDM3B	YES	intron_variant,NMD_transcript_variant	MODIFIER	Transcript	ENST00000510866.1	nonsense_mediated_decay	1337	NA	NA
040	2	5	137450170	137948170	1.81	k2prob	rs6897871	137758232	5.84249e-4	ENSG00000120733	KDM3B	YES	intron_variant	MODIFIER	Transcript	ENST00000542866.1	protein_coding	1337	NA	NA
040	2	5	137450170	137948170	1.81	k2prob	rs2269950	137730062	5.83816e-4	ENSG00000120733	KDM3B	YES	intron_variant	MODIFIER	Transcript	ENST00000314358.5	protein_coding	1337	NA	NA
040	2	5	137450170	137948170	1.81	k2prob	rs2269950	137730062	5.83816e-4	ENSG00000120733	KDM3B	YES	intron_variant	MODIFIER	Transcript	ENST00000394866.1	protein_coding	1337	NA	NA
040	2	5	137450170	137948170	1.81	k2prob	rs2269950	137730062	5.83816e-4	ENSG00000120733	KDM3B	YES	upstream_gene_variant	MODIFIER	Transcript	ENST00000504095.1	retained_intron	1337	NA	NA
040	2	5	137450170	137948170	1.81	k2prob	rs2269950	137730062	5.83816e-4	ENSG00000120733	KDM3B	YES	intron_variant,NMD_transcript_variant	MODIFIER	Transcript	ENST00000507996.1	nonsense_mediated_decay	1337	NA	NA
040	2	5	137450170	137948170	1.81	k2prob	rs2269950	137730062	5.83816e-4	ENSG00000120733	KDM3B	YES	intron_variant,NMD_transcript_variant	MODIFIER	Transcript	ENST00000510866.1	nonsense_mediated_decay	1337	NA	NA
040	2	5	137450170	137948170	1.81	k2prob	rs2269950	137730062	5.83816e-4	ENSG00000120733	KDM3B	YES	intron_variant	MODIFIER	Transcript	ENST00000542866.1	protein_coding	1337	NA	NA
040	2	5	137450170	137948170	1.81	k2prob	rs60271703	137758927	5.67812e-4	ENSG00000120733	KDM3B	YES	intron_variant	MODIFIER	Transcript	ENST00000314358.5	protein_coding	1337	NA	NA
040	2	5	137450170	137948170	1.81	k2prob	rs60271703	137758927	5.67812e-4	ENSG00000120733	KDM3B	YES	intron_variant	MODIFIER	Transcript	ENST00000394866.1	protein_coding	1337	NA	NA
040	2	5	137450170	137948170	1.81	k2prob	rs60271703	137758927	5.67812e-4	ENSG00000120733	KDM3B	YES	upstream_gene_variant	MODIFIER	Transcript	ENST00000505756.1	retained_intron	1337	NA	NA
040	2	5	137450170	137948170	1.81	k2prob	rs60271703	137758927	5.67812e-4	ENSG00000120733	KDM3B	YES	intron_variant,NMD_transcript_variant	MODIFIER	Transcript	ENST00000507996.1	nonsense_mediated_decay	1337	NA	NA
040	2	5	137450170	137948170	1.81	k2prob	rs60271703	137758927	5.67812e-4	ENSG00000120733	KDM3B	YES	downstream_gene_variant	MODIFIER	Transcript	ENST00000508386.1	processed_transcript	1337	NA	NA
040	2	5	137450170	137948170	1.81	k2prob	rs60271703	137758927	5.67812e-4	ENSG00000120733	KDM3B	YES	upstream_gene_variant	MODIFIER	Transcript	ENST00000509468.1	retained_intron	1337	NA	NA
040	2	5	137450170	137948170	1.81	k2prob	rs60271703	137758927	5.67812e-4	ENSG00000120733	KDM3B	YES	intron_variant,NMD_transcript_variant	MODIFIER	Transcript	ENST00000510866.1	nonsense_mediated_decay	1337	NA	NA
040	2	5	137450170	137948170	1.81	k2prob	rs60271703	137758927	5.67812e-4	ENSG00000120733	KDM3B	YES	intron_variant	MODIFIER	Transcript	ENST00000542866.1	protein_coding	1337	NA	NA
040	2	5	137450170	137948170	1.81	k2prob	rs73259805	137768494	5.6418e-4	ENSG00000120733	KDM3B	YES	intron_variant	MODIFIER	Transcript	ENST00000314358.5	protein_coding	1337	NA	NA
040	2	5	137450170	137948170	1.81	k2prob	rs73259805	137768494	5.6418e-4	ENSG00000120733	KDM3B	YES	intron_variant	MODIFIER	Transcript	ENST00000394866.1	protein_coding	1337	NA	NA
040	2	5	137450170	137948170	1.81	k2prob	rs73259805	137768494	5.6418e-4	ENSG00000120733	KDM3B	YES	intron_variant,NMD_transcript_variant	MODIFIER	Transcript	ENST00000507996.1	nonsense_mediated_decay	1337	NA	NA
040	2	5	137450170	137948170	1.81	k2prob	rs73259805	137768494	5.6418e-4	ENSG00000120733	KDM3B	YES	downstream_gene_variant	MODIFIER	Transcript	ENST00000509468.1	retained_intron	1337	NA	NA
040	2	5	137450170	137948170	1.81	k2prob	rs73259805	137768494	5.6418e-4	ENSG00000120733	KDM3B	YES	intron_variant,NMD_transcript_variant	MODIFIER	Transcript	ENST00000510866.1	nonsense_mediated_decay	1337	NA	NA
040	2	5	137450170	137948170	1.81	k2prob	rs73259805	137768494	5.6418e-4	ENSG00000120733	KDM3B	YES	intron_variant	MODIFIER	Transcript	ENST00000542866.1	protein_coding	1337	NA	NA
040	2	5	137450170	137948170	1.81	k2prob	rs757647	137707315	5.63713e-4	ENSG00000120733	KDM3B	YES	intron_variant	MODIFIER	Transcript	ENST00000314358.5	protein_coding	1337	NA	NA
040	2	5	137450170	137948170	1.81	k2prob	rs757647	137707315	5.63713e-4	ENSG00000120733	KDM3B	YES	upstream_gene_variant	MODIFIER	Transcript	ENST00000510866.1	nonsense_mediated_decay	1337	NA	NA
040	2	5	137450170	137948170	1.81	k2prob	rs757647	137707315	5.63713e-4	ENSG00000120733	KDM3B	YES	upstream_gene_variant	MODIFIER	Transcript	ENST00000512928.1	retained_intron	1337	NA	NA
040	2	5	137450170	137948170	1.81	k2prob	rs2286058	137766366	5.58132e-4	ENSG00000120733	KDM3B	YES	intron_variant	MODIFIER	Transcript	ENST00000314358.5	protein_coding	1337	NA	NA
040	2	5	137450170	137948170	1.81	k2prob	rs2286058	137766366	5.58132e-4	ENSG00000120733	KDM3B	YES	intron_variant	MODIFIER	Transcript	ENST00000394866.1	protein_coding	1337	NA	NA
040	2	5	137450170	137948170	1.81	k2prob	rs2286058	137766366	5.58132e-4	ENSG00000120733	KDM3B	YES	downstream_gene_variant	MODIFIER	Transcript	ENST00000505756.1	retained_intron	1337	NA	NA
040	2	5	137450170	137948170	1.81	k2prob	rs2286058	137766366	5.58132e-4	ENSG00000120733	KDM3B	YES	intron_variant,NMD_transcript_variant	MODIFIER	Transcript	ENST00000507996.1	nonsense_mediated_decay	1337	NA	NA
040	2	5	137450170	137948170	1.81	k2prob	rs2286058	137766366	5.58132e-4	ENSG00000120733	KDM3B	YES	downstream_gene_variant	MODIFIER	Transcript	ENST00000509468.1	retained_intron	1337	NA	NA
040	2	5	137450170	137948170	1.81	k2prob	rs2286058	137766366	5.58132e-4	ENSG00000120733	KDM3B	YES	intron_variant,NMD_transcript_variant	MODIFIER	Transcript	ENST00000510866.1	nonsense_mediated_decay	1337	NA	NA
040	2	5	137450170	137948170	1.81	k2prob	rs2286058	137766366	5.58132e-4	ENSG00000120733	KDM3B	YES	intron_variant	MODIFIER	Transcript	ENST00000542866.1	protein_coding	1337	NA	NA
040	2	5	137450170	137948170	1.81	k2prob	rs61315180	137749294	5.55113e-4	ENSG00000120733	KDM3B	YES	intron_variant	MODIFIER	Transcript	ENST00000314358.5	protein_coding	1337	NA	NA
040	2	5	137450170	137948170	1.81	k2prob	rs61315180	137749294	5.55113e-4	ENSG00000120733	KDM3B	YES	intron_variant	MODIFIER	Transcript	ENST00000394866.1	protein_coding	1337	NA	NA
040	2	5	137450170	137948170	1.81	k2prob	rs61315180	137749294	5.55113e-4	ENSG00000120733	KDM3B	YES	intron_variant,NMD_transcript_variant	MODIFIER	Transcript	ENST00000507996.1	nonsense_mediated_decay	1337	NA	NA
040	2	5	137450170	137948170	1.81	k2prob	rs61315180	137749294	5.55113e-4	ENSG00000120733	KDM3B	YES	upstream_gene_variant	MODIFIER	Transcript	ENST00000508386.1	processed_transcript	1337	NA	NA
040	2	5	137450170	137948170	1.81	k2prob	rs61315180	137749294	5.55113e-4	ENSG00000120733	KDM3B	YES	intron_variant,NMD_transcript_variant	MODIFIER	Transcript	ENST00000510866.1	nonsense_mediated_decay	1337	NA	NA
040	2	5	137450170	137948170	1.81	k2prob	rs61315180	137749294	5.55113e-4	ENSG00000120733	KDM3B	YES	intron_variant	MODIFIER	Transcript	ENST00000542866.1	protein_coding	1337	NA	NA
040	2	5	137450170	137948170	1.81	k2prob	rs7702238	137741343	5.54628e-4	ENSG00000120733	KDM3B	YES	intron_variant	MODIFIER	Transcript	ENST00000314358.5	protein_coding	1337	NA	NA
040	2	5	137450170	137948170	1.81	k2prob	rs7702238	137741343	5.54628e-4	ENSG00000120733	KDM3B	YES	intron_variant	MODIFIER	Transcript	ENST00000394866.1	protein_coding	1337	NA	NA
040	2	5	137450170	137948170	1.81	k2prob	rs7702238	137741343	5.54628e-4	ENSG00000120733	KDM3B	YES	intron_variant,NMD_transcript_variant	MODIFIER	Transcript	ENST00000507996.1	nonsense_mediated_decay	1337	NA	NA
040	2	5	137450170	137948170	1.81	k2prob	rs7702238	137741343	5.54628e-4	ENSG00000120733	KDM3B	YES	intron_variant,NMD_transcript_variant	MODIFIER	Transcript	ENST00000510866.1	nonsense_mediated_decay	1337	NA	NA
040	2	5	137450170	137948170	1.81	k2prob	rs7702238	137741343	5.54628e-4	ENSG00000120733	KDM3B	YES	intron_variant	MODIFIER	Transcript	ENST00000542866.1	protein_coding	1337	NA	NA
040	2	5	137450170	137948170	1.81	k2prob	rs59023560	137736998	5.45193e-4	ENSG00000120733	KDM3B	YES	intron_variant	MODIFIER	Transcript	ENST00000314358.5	protein_coding	1337	NA	NA
040	2	5	137450170	137948170	1.81	k2prob	rs59023560	137736998	5.45193e-4	ENSG00000120733	KDM3B	YES	intron_variant	MODIFIER	Transcript	ENST00000394866.1	protein_coding	1337	NA	NA
040	2	5	137450170	137948170	1.81	k2prob	rs59023560	137736998	5.45193e-4	ENSG00000120733	KDM3B	YES	downstream_gene_variant	MODIFIER	Transcript	ENST00000504095.1	retained_intron	1337	NA	NA
040	2	5	137450170	137948170	1.81	k2prob	rs59023560	137736998	5.45193e-4	ENSG00000120733	KDM3B	YES	intron_variant,NMD_transcript_variant	MODIFIER	Transcript	ENST00000507996.1	nonsense_mediated_decay	1337	NA	NA
040	2	5	137450170	137948170	1.81	k2prob	rs59023560	137736998	5.45193e-4	ENSG00000120733	KDM3B	YES	intron_variant,NMD_transcript_variant	MODIFIER	Transcript	ENST00000510866.1	nonsense_mediated_decay	1337	NA	NA
040	2	5	137450170	137948170	1.81	k2prob	rs59023560	137736998	5.45193e-4	ENSG00000120733	KDM3B	YES	intron_variant	MODIFIER	Transcript	ENST00000542866.1	protein_coding	1337	NA	NA
040	2	5	137450170	137948170	1.81	k2prob	rs12653150	137770833	5.31624e-4	ENSG00000132563	REEP2	YES	upstream_gene_variant	MODIFIER	Transcript	ENST00000254901.5	protein_coding	17975	NA	NA
040	2	5	137450170	137948170	1.81	k2prob	rs12653150	137770833	5.31624e-4	ENSG00000132563	REEP2	YES	upstream_gene_variant	MODIFIER	Transcript	ENST00000378339.2	protein_coding	17975	NA	NA
040	2	5	137450170	137948170	1.81	k2prob	rs12653150	137770833	5.31624e-4	ENSG00000132563	REEP2	YES	upstream_gene_variant	MODIFIER	Transcript	ENST00000464751.2	processed_transcript	17975	NA	NA
040	2	5	137450170	137948170	1.81	k2prob	rs12653150	137770833	5.31624e-4	ENSG00000132563	REEP2	YES	upstream_gene_variant	MODIFIER	Transcript	ENST00000503379.1	retained_intron	17975	NA	NA
040	2	5	137450170	137948170	1.81	k2prob	rs12653150	137770833	5.31624e-4	ENSG00000132563	REEP2	YES	upstream_gene_variant	MODIFIER	Transcript	ENST00000506158.1	protein_coding	17975	NA	NA
040	2	5	137450170	137948170	1.81	k2prob	rs12653150	137770833	5.31624e-4	ENSG00000132563	REEP2	YES	upstream_gene_variant	MODIFIER	Transcript	ENST00000507511.1	nonsense_mediated_decay	17975	NA	NA
040	2	5	137450170	137948170	1.81	k2prob	rs12653150	137770833	5.31624e-4	ENSG00000132563	REEP2	YES	upstream_gene_variant	MODIFIER	Transcript	ENST00000510467.1	retained_intron	17975	NA	NA
040	2	5	137450170	137948170	1.81	k2prob	rs12653150	137770833	5.31624e-4	ENSG00000132563	REEP2	YES	upstream_gene_variant	MODIFIER	Transcript	ENST00000512126.1	protein_coding	17975	NA	NA
040	2	5	137450170	137948170	1.81	k2prob	rs12653150	137770833	5.31624e-4	ENSG00000120733	KDM3B	YES	intron_variant	MODIFIER	Transcript	ENST00000314358.5	protein_coding	1337	NA	NA
040	2	5	137450170	137948170	1.81	k2prob	rs12653150	137770833	5.31624e-4	ENSG00000120733	KDM3B	YES	intron_variant	MODIFIER	Transcript	ENST00000394866.1	protein_coding	1337	NA	NA
040	2	5	137450170	137948170	1.81	k2prob	rs12653150	137770833	5.31624e-4	ENSG00000120733	KDM3B	YES	intron_variant,NMD_transcript_variant	MODIFIER	Transcript	ENST00000507996.1	nonsense_mediated_decay	1337	NA	NA
040	2	5	137450170	137948170	1.81	k2prob	rs12653150	137770833	5.31624e-4	ENSG00000120733	KDM3B	YES	intron_variant,NMD_transcript_variant	MODIFIER	Transcript	ENST00000510866.1	nonsense_mediated_decay	1337	NA	NA
040	2	5	137450170	137948170	1.81	k2prob	rs12653150	137770833	5.31624e-4	ENSG00000120733	KDM3B	YES	intron_variant	MODIFIER	Transcript	ENST00000542866.1	protein_coding	1337	NA	NA
040	2	5	137450170	137948170	1.81	k2prob	rs12657315	137770961	5.31496e-4	ENSG00000132563	REEP2	YES	upstream_gene_variant	MODIFIER	Transcript	ENST00000254901.5	protein_coding	17975	NA	NA
040	2	5	137450170	137948170	1.81	k2prob	rs12657315	137770961	5.31496e-4	ENSG00000132563	REEP2	YES	upstream_gene_variant	MODIFIER	Transcript	ENST00000378339.2	protein_coding	17975	NA	NA
040	2	5	137450170	137948170	1.81	k2prob	rs12657315	137770961	5.31496e-4	ENSG00000132563	REEP2	YES	upstream_gene_variant	MODIFIER	Transcript	ENST00000464751.2	processed_transcript	17975	NA	NA
040	2	5	137450170	137948170	1.81	k2prob	rs12657315	137770961	5.31496e-4	ENSG00000132563	REEP2	YES	upstream_gene_variant	MODIFIER	Transcript	ENST00000503379.1	retained_intron	17975	NA	NA
040	2	5	137450170	137948170	1.81	k2prob	rs12657315	137770961	5.31496e-4	ENSG00000132563	REEP2	YES	upstream_gene_variant	MODIFIER	Transcript	ENST00000506158.1	protein_coding	17975	NA	NA
040	2	5	137450170	137948170	1.81	k2prob	rs12657315	137770961	5.31496e-4	ENSG00000132563	REEP2	YES	upstream_gene_variant	MODIFIER	Transcript	ENST00000507511.1	nonsense_mediated_decay	17975	NA	NA
040	2	5	137450170	137948170	1.81	k2prob	rs12657315	137770961	5.31496e-4	ENSG00000132563	REEP2	YES	upstream_gene_variant	MODIFIER	Transcript	ENST00000510467.1	retained_intron	17975	NA	NA
040	2	5	137450170	137948170	1.81	k2prob	rs12657315	137770961	5.31496e-4	ENSG00000132563	REEP2	YES	upstream_gene_variant	MODIFIER	Transcript	ENST00000512126.1	protein_coding	17975	NA	NA
040	2	5	137450170	137948170	1.81	k2prob	rs12657315	137770961	5.31496e-4	ENSG00000120733	KDM3B	YES	intron_variant	MODIFIER	Transcript	ENST00000314358.5	protein_coding	1337	NA	NA
040	2	5	137450170	137948170	1.81	k2prob	rs12657315	137770961	5.31496e-4	ENSG00000120733	KDM3B	YES	intron_variant	MODIFIER	Transcript	ENST00000394866.1	protein_coding	1337	NA	NA
040	2	5	137450170	137948170	1.81	k2prob	rs12657315	137770961	5.31496e-4	ENSG00000120733	KDM3B	YES	intron_variant,NMD_transcript_variant	MODIFIER	Transcript	ENST00000507996.1	nonsense_mediated_decay	1337	NA	NA
040	2	5	137450170	137948170	1.81	k2prob	rs12657315	137770961	5.31496e-4	ENSG00000120733	KDM3B	YES	intron_variant,NMD_transcript_variant	MODIFIER	Transcript	ENST00000510866.1	nonsense_mediated_decay	1337	NA	NA
040	2	5	137450170	137948170	1.81	k2prob	rs12657315	137770961	5.31496e-4	ENSG00000120733	KDM3B	YES	intron_variant	MODIFIER	Transcript	ENST00000542866.1	protein_coding	1337	NA	NA
040	2	5	137450170	137948170	1.81	k2prob	rs17171818	137725003	5.14141e-4	ENSG00000120733	KDM3B	YES	intron_variant	MODIFIER	Transcript	ENST00000314358.5	protein_coding	1337	NA	NA
040	2	5	137450170	137948170	1.81	k2prob	rs17171818	137725003	5.14141e-4	ENSG00000120733	KDM3B	YES	intron_variant	MODIFIER	Transcript	ENST00000394866.1	protein_coding	1337	NA	NA
040	2	5	137450170	137948170	1.81	k2prob	rs17171818	137725003	5.14141e-4	ENSG00000120733	KDM3B	YES	intron_variant,NMD_transcript_variant	MODIFIER	Transcript	ENST00000507996.1	nonsense_mediated_decay	1337	NA	NA
040	2	5	137450170	137948170	1.81	k2prob	rs17171818	137725003	5.14141e-4	ENSG00000120733	KDM3B	YES	intron_variant,NMD_transcript_variant	MODIFIER	Transcript	ENST00000510866.1	nonsense_mediated_decay	1337	NA	NA
040	2	5	137450170	137948170	1.81	k2prob	rs17171818	137725003	5.14141e-4	ENSG00000120733	KDM3B	YES	intron_variant	MODIFIER	Transcript	ENST00000542866.1	protein_coding	1337	NA	NA
040	2	5	137450170	137948170	1.81	k2prob	rs115852152	137452070	5.07979e-4	ENSG00000112981	NME5	YES	intron_variant	MODIFIER	Transcript	ENST00000265191.2	protein_coding	7853	NA	NA
040	2	5	137450170	137948170	1.81	k2prob	rs115852152	137452070	5.07979e-4	ENSG00000112981	NME5	YES	intron_variant,non_coding_transcript_variant	MODIFIER	Transcript	ENST00000506657.1	retained_intron	7853	NA	NA
040	2	5	137450170	137948170	1.81	k2prob	rs115852152	137452070	5.07979e-4	ENSG00000112981	NME5	YES	non_coding_transcript_exon_variant	MODIFIER	Transcript	ENST00000514481.1	processed_transcript	7853	NA	NA
040	2	5	137450170	137948170	1.81	k2prob	rs115852152	137452070	5.07979e-4	ENSG00000212460	RNU6-460P	YES	upstream_gene_variant	MODIFIER	Transcript	ENST00000391158.1	snRNA	47423	NA	NA
040	2	5	137450170	137948170	1.81	k2prob	rs115852152	137452070	5.07979e-4	ENSG00000238605	snoU13	NO	upstream_gene_variant	MODIFIER	Transcript	ENST00000459094.1	snoRNA	NA	NA	NA
040	2	5	137450170	137948170	1.81	k2prob	rs3756764	137672554	4.81141e-4	ENSG00000120709	FAM53C	YES	upstream_gene_variant	MODIFIER	Transcript	ENST00000239906.5	protein_coding	1336	NA	NA
040	2	5	137450170	137948170	1.81	k2prob	rs3756764	137672554	4.81141e-4	ENSG00000120709	FAM53C	YES	upstream_gene_variant	MODIFIER	Transcript	ENST00000434981.2	protein_coding	1336	NA	NA
040	2	5	137450170	137948170	1.81	k2prob	rs3756764	137672554	4.81141e-4	ENSG00000120709	FAM53C	YES	upstream_gene_variant	MODIFIER	Transcript	ENST00000505136.1	processed_transcript	1336	NA	NA
040	2	5	137450170	137948170	1.81	k2prob	rs3756764	137672554	4.81141e-4	ENSG00000120709	FAM53C	YES	upstream_gene_variant	MODIFIER	Transcript	ENST00000505768.1	processed_transcript	1336	NA	NA
040	2	5	137450170	137948170	1.81	k2prob	rs3756764	137672554	4.81141e-4	ENSG00000120709	FAM53C	YES	splice_polypyrimidine_tract_variant,intron_variant,non_coding_transcript_variant	LOW	Transcript	ENST00000506710.1	processed_transcript	1336	NA	NA
040	2	5	137450170	137948170	1.81	k2prob	rs3756764	137672554	4.81141e-4	ENSG00000120709	FAM53C	YES	upstream_gene_variant	MODIFIER	Transcript	ENST00000507506.1	processed_transcript	1336	NA	NA
040	2	5	137450170	137948170	1.81	k2prob	rs3756764	137672554	4.81141e-4	ENSG00000120709	FAM53C	YES	upstream_gene_variant	MODIFIER	Transcript	ENST00000511024.1	retained_intron	1336	NA	NA
040	2	5	137450170	137948170	1.81	k2prob	rs3756764	137672554	4.81141e-4	ENSG00000120709	FAM53C	YES	upstream_gene_variant	MODIFIER	Transcript	ENST00000511276.1	protein_coding	1336	NA	NA
040	2	5	137450170	137948170	1.81	k2prob	rs3756764	137672554	4.81141e-4	ENSG00000120709	FAM53C	YES	splice_polypyrimidine_tract_variant,intron_variant,non_coding_transcript_variant	LOW	Transcript	ENST00000511595.1	processed_transcript	1336	NA	NA
040	2	5	137450170	137948170	1.81	k2prob	rs3756764	137672554	4.81141e-4	ENSG00000120709	FAM53C	YES	intron_variant,non_coding_transcript_variant	MODIFIER	Transcript	ENST00000512180.1	processed_transcript	1336	NA	NA
040	2	5	137450170	137948170	1.81	k2prob	rs3756764	137672554	4.81141e-4	ENSG00000120709	FAM53C	YES	upstream_gene_variant	MODIFIER	Transcript	ENST00000513056.1	protein_coding	1336	NA	NA
040	2	5	137450170	137948170	1.81	k2prob	rs3756764	137672554	4.81141e-4	ENSG00000158402	CDC25C	YES	upstream_gene_variant	MODIFIER	Transcript	ENST00000503022.1	protein_coding	1727	NA	NA
040	2	5	137450170	137948170	1.81	k2prob	rs3756764	137672554	4.81141e-4	ENSG00000158402	CDC25C	YES	intron_variant	MODIFIER	Transcript	ENST00000510119.1	protein_coding	1727	NA	NA
040	2	5	137450170	137948170	1.81	k2prob	rs3756764	137672554	4.81141e-4	ENSG00000158402	CDC25C	YES	intron_variant	MODIFIER	Transcript	ENST00000513970.1	protein_coding	1727	NA	NA
040	2	5	137450170	137948170	1.81	k2prob	rs12514669	137757571	4.70611e-4	ENSG00000120733	KDM3B	YES	intron_variant	MODIFIER	Transcript	ENST00000314358.5	protein_coding	1337	NA	NA
040	2	5	137450170	137948170	1.81	k2prob	rs12514669	137757571	4.70611e-4	ENSG00000120733	KDM3B	YES	intron_variant	MODIFIER	Transcript	ENST00000394866.1	protein_coding	1337	NA	NA
040	2	5	137450170	137948170	1.81	k2prob	rs12514669	137757571	4.70611e-4	ENSG00000120733	KDM3B	YES	upstream_gene_variant	MODIFIER	Transcript	ENST00000505756.1	retained_intron	1337	NA	NA
040	2	5	137450170	137948170	1.81	k2prob	rs12514669	137757571	4.70611e-4	ENSG00000120733	KDM3B	YES	intron_variant,NMD_transcript_variant	MODIFIER	Transcript	ENST00000507996.1	nonsense_mediated_decay	1337	NA	NA
040	2	5	137450170	137948170	1.81	k2prob	rs12514669	137757571	4.70611e-4	ENSG00000120733	KDM3B	YES	downstream_gene_variant	MODIFIER	Transcript	ENST00000508386.1	processed_transcript	1337	NA	NA
040	2	5	137450170	137948170	1.81	k2prob	rs12514669	137757571	4.70611e-4	ENSG00000120733	KDM3B	YES	upstream_gene_variant	MODIFIER	Transcript	ENST00000509468.1	retained_intron	1337	NA	NA
040	2	5	137450170	137948170	1.81	k2prob	rs12514669	137757571	4.70611e-4	ENSG00000120733	KDM3B	YES	intron_variant,NMD_transcript_variant	MODIFIER	Transcript	ENST00000510866.1	nonsense_mediated_decay	1337	NA	NA
040	2	5	137450170	137948170	1.81	k2prob	rs12514669	137757571	4.70611e-4	ENSG00000120733	KDM3B	YES	intron_variant	MODIFIER	Transcript	ENST00000542866.1	protein_coding	1337	NA	NA
040	2	5	137450170	137948170	1.81	k2prob	rs4835778	137671026	4.70463e-4	ENSG00000120709	FAM53C	YES	upstream_gene_variant	MODIFIER	Transcript	ENST00000239906.5	protein_coding	1336	NA	NA
040	2	5	137450170	137948170	1.81	k2prob	rs4835778	137671026	4.70463e-4	ENSG00000120709	FAM53C	YES	upstream_gene_variant	MODIFIER	Transcript	ENST00000434981.2	protein_coding	1336	NA	NA
040	2	5	137450170	137948170	1.81	k2prob	rs4835778	137671026	4.70463e-4	ENSG00000120709	FAM53C	YES	upstream_gene_variant	MODIFIER	Transcript	ENST00000505768.1	processed_transcript	1336	NA	NA
040	2	5	137450170	137948170	1.81	k2prob	rs4835778	137671026	4.70463e-4	ENSG00000120709	FAM53C	YES	intron_variant,non_coding_transcript_variant	MODIFIER	Transcript	ENST00000506710.1	processed_transcript	1336	NA	NA
040	2	5	137450170	137948170	1.81	k2prob	rs4835778	137671026	4.70463e-4	ENSG00000120709	FAM53C	YES	upstream_gene_variant	MODIFIER	Transcript	ENST00000507506.1	processed_transcript	1336	NA	NA
040	2	5	137450170	137948170	1.81	k2prob	rs4835778	137671026	4.70463e-4	ENSG00000120709	FAM53C	YES	upstream_gene_variant	MODIFIER	Transcript	ENST00000511024.1	retained_intron	1336	NA	NA
040	2	5	137450170	137948170	1.81	k2prob	rs4835778	137671026	4.70463e-4	ENSG00000120709	FAM53C	YES	upstream_gene_variant	MODIFIER	Transcript	ENST00000511276.1	protein_coding	1336	NA	NA
040	2	5	137450170	137948170	1.81	k2prob	rs4835778	137671026	4.70463e-4	ENSG00000120709	FAM53C	YES	intron_variant,non_coding_transcript_variant	MODIFIER	Transcript	ENST00000511595.1	processed_transcript	1336	NA	NA
040	2	5	137450170	137948170	1.81	k2prob	rs4835778	137671026	4.70463e-4	ENSG00000120709	FAM53C	YES	intron_variant,non_coding_transcript_variant	MODIFIER	Transcript	ENST00000512180.1	processed_transcript	1336	NA	NA
040	2	5	137450170	137948170	1.81	k2prob	rs4835778	137671026	4.70463e-4	ENSG00000120709	FAM53C	YES	upstream_gene_variant	MODIFIER	Transcript	ENST00000513056.1	protein_coding	1336	NA	NA
040	2	5	137450170	137948170	1.81	k2prob	rs4835778	137671026	4.70463e-4	ENSG00000158402	CDC25C	YES	upstream_gene_variant	MODIFIER	Transcript	ENST00000323760.6	protein_coding	1727	NA	NA
040	2	5	137450170	137948170	1.81	k2prob	rs4835778	137671026	4.70463e-4	ENSG00000158402	CDC25C	YES	upstream_gene_variant	MODIFIER	Transcript	ENST00000348983.3	protein_coding	1727	NA	NA
040	2	5	137450170	137948170	1.81	k2prob	rs4835778	137671026	4.70463e-4	ENSG00000158402	CDC25C	YES	upstream_gene_variant	MODIFIER	Transcript	ENST00000356505.3	protein_coding	1727	NA	NA
040	2	5	137450170	137948170	1.81	k2prob	rs4835778	137671026	4.70463e-4	ENSG00000158402	CDC25C	YES	upstream_gene_variant	MODIFIER	Transcript	ENST00000357274.3	protein_coding	1727	NA	NA
040	2	5	137450170	137948170	1.81	k2prob	rs4835778	137671026	4.70463e-4	ENSG00000158402	CDC25C	YES	upstream_gene_variant	MODIFIER	Transcript	ENST00000415130.2	protein_coding	1727	NA	NA
040	2	5	137450170	137948170	1.81	k2prob	rs4835778	137671026	4.70463e-4	ENSG00000158402	CDC25C	YES	upstream_gene_variant	MODIFIER	Transcript	ENST00000503022.1	protein_coding	1727	NA	NA
040	2	5	137450170	137948170	1.81	k2prob	rs4835778	137671026	4.70463e-4	ENSG00000158402	CDC25C	YES	intron_variant	MODIFIER	Transcript	ENST00000510119.1	protein_coding	1727	NA	NA
040	2	5	137450170	137948170	1.81	k2prob	rs4835778	137671026	4.70463e-4	ENSG00000158402	CDC25C	YES	intron_variant	MODIFIER	Transcript	ENST00000513970.1	protein_coding	1727	NA	NA
040	2	5	137450170	137948170	1.81	k2prob	rs4835778	137671026	4.70463e-4	ENSG00000158402	CDC25C	YES	upstream_gene_variant	MODIFIER	Transcript	ENST00000514555.1	protein_coding	1727	NA	NA
040	2	5	137450170	137948170	1.81	k2prob	rs4835777	137670472	4.69115e-4	ENSG00000120709	FAM53C	YES	upstream_gene_variant	MODIFIER	Transcript	ENST00000239906.5	protein_coding	1336	NA	NA
040	2	5	137450170	137948170	1.81	k2prob	rs4835777	137670472	4.69115e-4	ENSG00000120709	FAM53C	YES	upstream_gene_variant	MODIFIER	Transcript	ENST00000434981.2	protein_coding	1336	NA	NA
040	2	5	137450170	137948170	1.81	k2prob	rs4835777	137670472	4.69115e-4	ENSG00000120709	FAM53C	YES	upstream_gene_variant	MODIFIER	Transcript	ENST00000505768.1	processed_transcript	1336	NA	NA
040	2	5	137450170	137948170	1.81	k2prob	rs4835777	137670472	4.69115e-4	ENSG00000120709	FAM53C	YES	intron_variant,non_coding_transcript_variant	MODIFIER	Transcript	ENST00000506710.1	processed_transcript	1336	NA	NA
040	2	5	137450170	137948170	1.81	k2prob	rs4835777	137670472	4.69115e-4	ENSG00000120709	FAM53C	YES	upstream_gene_variant	MODIFIER	Transcript	ENST00000507506.1	processed_transcript	1336	NA	NA
040	2	5	137450170	137948170	1.81	k2prob	rs4835777	137670472	4.69115e-4	ENSG00000120709	FAM53C	YES	upstream_gene_variant	MODIFIER	Transcript	ENST00000511024.1	retained_intron	1336	NA	NA
040	2	5	137450170	137948170	1.81	k2prob	rs4835777	137670472	4.69115e-4	ENSG00000120709	FAM53C	YES	upstream_gene_variant	MODIFIER	Transcript	ENST00000511276.1	protein_coding	1336	NA	NA
040	2	5	137450170	137948170	1.81	k2prob	rs4835777	137670472	4.69115e-4	ENSG00000120709	FAM53C	YES	intron_variant,non_coding_transcript_variant	MODIFIER	Transcript	ENST00000511595.1	processed_transcript	1336	NA	NA
040	2	5	137450170	137948170	1.81	k2prob	rs4835777	137670472	4.69115e-4	ENSG00000120709	FAM53C	YES	intron_variant,non_coding_transcript_variant	MODIFIER	Transcript	ENST00000512180.1	processed_transcript	1336	NA	NA
040	2	5	137450170	137948170	1.81	k2prob	rs4835777	137670472	4.69115e-4	ENSG00000120709	FAM53C	YES	upstream_gene_variant	MODIFIER	Transcript	ENST00000513056.1	protein_coding	1336	NA	NA
040	2	5	137450170	137948170	1.81	k2prob	rs4835777	137670472	4.69115e-4	ENSG00000158402	CDC25C	YES	upstream_gene_variant	MODIFIER	Transcript	ENST00000323760.6	protein_coding	1727	NA	NA
040	2	5	137450170	137948170	1.81	k2prob	rs4835777	137670472	4.69115e-4	ENSG00000158402	CDC25C	YES	upstream_gene_variant	MODIFIER	Transcript	ENST00000348983.3	protein_coding	1727	NA	NA
040	2	5	137450170	137948170	1.81	k2prob	rs4835777	137670472	4.69115e-4	ENSG00000158402	CDC25C	YES	upstream_gene_variant	MODIFIER	Transcript	ENST00000356505.3	protein_coding	1727	NA	NA
040	2	5	137450170	137948170	1.81	k2prob	rs4835777	137670472	4.69115e-4	ENSG00000158402	CDC25C	YES	upstream_gene_variant	MODIFIER	Transcript	ENST00000357274.3	protein_coding	1727	NA	NA
040	2	5	137450170	137948170	1.81	k2prob	rs4835777	137670472	4.69115e-4	ENSG00000158402	CDC25C	YES	upstream_gene_variant	MODIFIER	Transcript	ENST00000415130.2	protein_coding	1727	NA	NA
040	2	5	137450170	137948170	1.81	k2prob	rs4835777	137670472	4.69115e-4	ENSG00000158402	CDC25C	YES	upstream_gene_variant	MODIFIER	Transcript	ENST00000503022.1	protein_coding	1727	NA	NA
040	2	5	137450170	137948170	1.81	k2prob	rs4835777	137670472	4.69115e-4	ENSG00000158402	CDC25C	YES	intron_variant	MODIFIER	Transcript	ENST00000510119.1	protein_coding	1727	NA	NA
040	2	5	137450170	137948170	1.81	k2prob	rs4835777	137670472	4.69115e-4	ENSG00000158402	CDC25C	YES	intron_variant	MODIFIER	Transcript	ENST00000513970.1	protein_coding	1727	NA	NA
040	2	5	137450170	137948170	1.81	k2prob	rs4835777	137670472	4.69115e-4	ENSG00000158402	CDC25C	YES	upstream_gene_variant	MODIFIER	Transcript	ENST00000514555.1	protein_coding	1727	NA	NA
040	2	5	137450170	137948170	1.81	k2prob	rs12514133	137742465	4.60132e-4	ENSG00000120733	KDM3B	YES	intron_variant	MODIFIER	Transcript	ENST00000314358.5	protein_coding	1337	NA	NA
040	2	5	137450170	137948170	1.81	k2prob	rs12514133	137742465	4.60132e-4	ENSG00000120733	KDM3B	YES	intron_variant	MODIFIER	Transcript	ENST00000394866.1	protein_coding	1337	NA	NA
040	2	5	137450170	137948170	1.81	k2prob	rs12514133	137742465	4.60132e-4	ENSG00000120733	KDM3B	YES	intron_variant,NMD_transcript_variant	MODIFIER	Transcript	ENST00000507996.1	nonsense_mediated_decay	1337	NA	NA
040	2	5	137450170	137948170	1.81	k2prob	rs12514133	137742465	4.60132e-4	ENSG00000120733	KDM3B	YES	intron_variant,NMD_transcript_variant	MODIFIER	Transcript	ENST00000510866.1	nonsense_mediated_decay	1337	NA	NA
040	2	5	137450170	137948170	1.81	k2prob	rs12514133	137742465	4.60132e-4	ENSG00000120733	KDM3B	YES	intron_variant	MODIFIER	Transcript	ENST00000542866.1	protein_coding	1337	NA	NA
040	2	5	137450170	137948170	1.81	k2prob	rs9327812	137787523	4.57252e-4	ENSG00000132563	REEP2	YES	downstream_gene_variant	MODIFIER	Transcript	ENST00000254901.5	protein_coding	17975	NA	NA
040	2	5	137450170	137948170	1.81	k2prob	rs9327812	137787523	4.57252e-4	ENSG00000132563	REEP2	YES	downstream_gene_variant	MODIFIER	Transcript	ENST00000378339.2	protein_coding	17975	NA	NA
040	2	5	137450170	137948170	1.81	k2prob	rs9327812	137787523	4.57252e-4	ENSG00000271196	RP11-461O14.3	NO	downstream_gene_variant	MODIFIER	Transcript	ENST00000604910.1	processed_pseudogene	NA	NA	NA
040	2	5	137450170	137948170	1.81	k2prob	rs3815212	137761555	4.56483e-4	ENSG00000120733	KDM3B	YES	intron_variant	MODIFIER	Transcript	ENST00000314358.5	protein_coding	1337	NA	NA
040	2	5	137450170	137948170	1.81	k2prob	rs3815212	137761555	4.56483e-4	ENSG00000120733	KDM3B	YES	intron_variant	MODIFIER	Transcript	ENST00000394866.1	protein_coding	1337	NA	NA
040	2	5	137450170	137948170	1.81	k2prob	rs3815212	137761555	4.56483e-4	ENSG00000120733	KDM3B	YES	downstream_gene_variant	MODIFIER	Transcript	ENST00000505756.1	retained_intron	1337	NA	NA
040	2	5	137450170	137948170	1.81	k2prob	rs3815212	137761555	4.56483e-4	ENSG00000120733	KDM3B	YES	intron_variant,NMD_transcript_variant	MODIFIER	Transcript	ENST00000507996.1	nonsense_mediated_decay	1337	NA	NA
040	2	5	137450170	137948170	1.81	k2prob	rs3815212	137761555	4.56483e-4	ENSG00000120733	KDM3B	YES	upstream_gene_variant	MODIFIER	Transcript	ENST00000509468.1	retained_intron	1337	NA	NA
040	2	5	137450170	137948170	1.81	k2prob	rs3815212	137761555	4.56483e-4	ENSG00000120733	KDM3B	YES	intron_variant,NMD_transcript_variant	MODIFIER	Transcript	ENST00000510866.1	nonsense_mediated_decay	1337	NA	NA
040	2	5	137450170	137948170	1.81	k2prob	rs3815212	137761555	4.56483e-4	ENSG00000120733	KDM3B	YES	intron_variant	MODIFIER	Transcript	ENST00000542866.1	protein_coding	1337	NA	NA
041	1	2	146393531	146441831	1.81	k2prob	rs16825349	146425531	0.130806	NA	NA	NO	intergenic_variant	MODIFIER	NA	NA	NA	NA	NA	NA
041	2	2	146393531	146441831	1.81	k2prob	rs114131626	146416701	0.470605	NA	NA	NO	intergenic_variant	MODIFIER	NA	NA	NA	NA	NA	NA
041	1	2	146393531	146441831	1.81	k2prob	rs68002929	146419989	0.0851889	NA	NA	NO	intergenic_variant	MODIFIER	NA	NA	NA	NA	NA	NA
041	2	2	146393531	146441831	1.81	k2prob	rs13005032	146405654	0.125596	NA	NA	NO	intergenic_variant	MODIFIER	NA	NA	NA	NA	NA	NA
041	1	2	146393531	146441831	1.81	k2prob	rs67082009	146420104	0.0851826	NA	NA	NO	intergenic_variant	MODIFIER	NA	NA	NA	NA	NA	NA
041	2	2	146393531	146441831	1.81	k2prob	rs10496985	146441268	0.0814756	NA	NA	NO	intergenic_variant	MODIFIER	NA	NA	NA	NA	NA	NA
041	1	2	146393531	146441831	1.81	k2prob	rs2890780	146423021	0.0744075	NA	NA	NO	intergenic_variant	MODIFIER	NA	NA	NA	NA	NA	NA
041	2	2	146393531	146441831	1.81	k2prob	rs2381756	146394520	0.0442076	NA	NA	NO	intergenic_variant	MODIFIER	NA	NA	NA	NA	NA	NA
041	1	2	146393531	146441831	1.81	k2prob	rs72857410	146421586	0.0627329	NA	NA	NO	intergenic_variant	MODIFIER	NA	NA	NA	NA	NA	NA
041	2	2	146393531	146441831	1.81	k2prob	rs10170496	146429247	0.0424227	NA	NA	NO	intergenic_variant	MODIFIER	NA	NA	NA	NA	NA	NA
041	1	2	146393531	146441831	1.81	k2prob	rs11683083	146426796	0.0555005	NA	NA	NO	intergenic_variant	MODIFIER	NA	NA	NA	NA	NA	NA
041	2	2	146393531	146441831	1.81	k2prob	rs11689535	146423803	0.037484	NA	NA	NO	intergenic_variant	MODIFIER	NA	NA	NA	NA	NA	NA
041	1	2	146393531	146441831	1.81	k2prob	rs2381759	146428031	0.0554855	NA	NA	NO	intergenic_variant	MODIFIER	NA	NA	NA	NA	NA	NA
041	2	2	146393531	146441831	1.81	k2prob	rs7599062	146415580	0.0332357	NA	NA	NO	intergenic_variant	MODIFIER	NA	NA	NA	NA	NA	NA
041	1	2	146393531	146441831	1.81	k2prob	rs72857408	146421556	0.0552634	NA	NA	NO	intergenic_variant	MODIFIER	NA	NA	NA	NA	NA	NA
041	2	2	146393531	146441831	1.81	k2prob	rs10167121	146419376	0.0306683	NA	NA	NO	intergenic_variant	MODIFIER	NA	NA	NA	NA	NA	NA
041	1	2	146393531	146441831	1.81	k2prob	rs72857423	146431249	0.0457276	NA	NA	NO	intergenic_variant	MODIFIER	NA	NA	NA	NA	NA	NA
041	2	2	146393531	146441831	1.81	k2prob	rs10178168	146419263	0.0174972	NA	NA	NO	intergenic_variant	MODIFIER	NA	NA	NA	NA	NA	NA
041	1	2	146393531	146441831	1.81	k2prob	rs72857426	146431558	0.0453042	NA	NA	NO	intergenic_variant	MODIFIER	NA	NA	NA	NA	NA	NA
041	2	2	146393531	146441831	1.81	k2prob	rs13394364	146411744	0.0114371	NA	NA	NO	intergenic_variant	MODIFIER	NA	NA	NA	NA	NA	NA
041	1	2	146393531	146441831	1.81	k2prob	rs72857425	146431467	0.0434575	NA	NA	NO	intergenic_variant	MODIFIER	NA	NA	NA	NA	NA	NA
041	2	2	146393531	146441831	1.81	k2prob	rs10183073	146408408	0.0105123	NA	NA	NO	intergenic_variant	MODIFIER	NA	NA	NA	NA	NA	NA
041	1	2	146393531	146441831	1.81	k2prob	rs72857421	146431016	0.0407847	NA	NA	NO	intergenic_variant	MODIFIER	NA	NA	NA	NA	NA	NA
041	2	2	146393531	146441831	1.81	k2prob	rs13405554	146402133	0.00889871	NA	NA	NO	intergenic_variant	MODIFIER	NA	NA	NA	NA	NA	NA
041	1	2	146393531	146441831	1.81	k2prob	rs2381760	146440672	0.0381164	NA	NA	NO	intergenic_variant	MODIFIER	NA	NA	NA	NA	NA	NA
041	2	2	146393531	146441831	1.81	k2prob	rs10193661	146404974	0.00822355	NA	NA	NO	intergenic_variant	MODIFIER	NA	NA	NA	NA	NA	NA
041	1	2	146393531	146441831	1.81	k2prob	rs72857434	146438426	0.0376494	NA	NA	NO	intergenic_variant	MODIFIER	NA	NA	NA	NA	NA	NA
041	2	2	146393531	146441831	1.81	k2prob	rs34551046	146414700	0.00808826	NA	NA	NO	intergenic_variant	MODIFIER	NA	NA	NA	NA	NA	NA
041	1	2	146393531	146441831	1.81	k2prob	rs6430095	146439945	0.0342969	NA	NA	NO	intergenic_variant	MODIFIER	NA	NA	NA	NA	NA	NA
041	2	2	146393531	146441831	1.81	k2prob	rs13423564	146407191	0.00730354	NA	NA	NO	intergenic_variant	MODIFIER	NA	NA	NA	NA	NA	NA
041	1	2	146393531	146441831	1.81	k2prob	rs112389291	146419626	0.0333088	NA	NA	NO	intergenic_variant	MODIFIER	NA	NA	NA	NA	NA	NA
041	2	2	146393531	146441831	1.81	k2prob	rs72856183	146394345	0.00709581	NA	NA	NO	intergenic_variant	MODIFIER	NA	NA	NA	NA	NA	NA
041	1	2	146393531	146441831	1.81	k2prob	rs72857431	146435344	0.0270368	NA	NA	NO	intergenic_variant	MODIFIER	NA	NA	NA	NA	NA	NA
041	2	2	146393531	146441831	1.81	k2prob	rs36061393	146414795	0.0045974	NA	NA	NO	intergenic_variant	MODIFIER	NA	NA	NA	NA	NA	NA
041	2	2	146393531	146441831	1.81	k2prob	rs80297339	146434810	0.00407113	NA	NA	NO	intergenic_variant	MODIFIER	NA	NA	NA	NA	NA	NA
043	1	8	4170790	4227290	1.57	k2prob	rs10503253	4180844	0.473431	ENSG00000183117	CSMD1	YES	intron_variant	MODIFIER	Transcript	ENST00000400186.3	protein_coding	14026	NA	NA
043	1	8	4170790	4227290	1.57	k2prob	rs10503253	4180844	0.473431	ENSG00000183117	CSMD1	YES	intron_variant	MODIFIER	Transcript	ENST00000520002.1	protein_coding	14026	NA	NA
043	1	8	4170790	4227290	1.57	k2prob	rs10503253	4180844	0.473431	ENSG00000183117	CSMD1	YES	intron_variant	MODIFIER	Transcript	ENST00000537824.1	protein_coding	14026	NA	NA
043	1	8	4170790	4227290	1.57	k2prob	rs10503253	4180844	0.473431	ENSG00000183117	CSMD1	YES	intron_variant	MODIFIER	Transcript	ENST00000539096.1	protein_coding	14026	NA	NA
043	1	8	4170790	4227290	1.57	k2prob	rs10503253	4180844	0.473431	ENSG00000183117	CSMD1	YES	intron_variant	MODIFIER	Transcript	ENST00000542608.1	protein_coding	14026	NA	NA
043	1	8	4170790	4227290	1.57	k2prob	rs10503253	4180844	0.473431	ENSG00000183117	CSMD1	YES	intron_variant	MODIFIER	Transcript	ENST00000602557.1	protein_coding	14026	NA	NA
043	1	8	4170790	4227290	1.57	k2prob	rs10503253	4180844	0.473431	ENSG00000183117	CSMD1	YES	intron_variant	MODIFIER	Transcript	ENST00000602723.1	protein_coding	14026	NA	NA
043	2	8	4170790	4227290	1.57	k2prob	rs35645563	4204717	0.0812377	ENSG00000183117	CSMD1	YES	intron_variant	MODIFIER	Transcript	ENST00000400186.3	protein_coding	14026	NA	NA
043	2	8	4170790	4227290	1.57	k2prob	rs35645563	4204717	0.0812377	ENSG00000183117	CSMD1	YES	intron_variant	MODIFIER	Transcript	ENST00000520002.1	protein_coding	14026	NA	NA
043	2	8	4170790	4227290	1.57	k2prob	rs35645563	4204717	0.0812377	ENSG00000183117	CSMD1	YES	intron_variant	MODIFIER	Transcript	ENST00000537824.1	protein_coding	14026	NA	NA
043	2	8	4170790	4227290	1.57	k2prob	rs35645563	4204717	0.0812377	ENSG00000183117	CSMD1	YES	intron_variant	MODIFIER	Transcript	ENST00000539096.1	protein_coding	14026	NA	NA
043	2	8	4170790	4227290	1.57	k2prob	rs35645563	4204717	0.0812377	ENSG00000183117	CSMD1	YES	intron_variant	MODIFIER	Transcript	ENST00000542608.1	protein_coding	14026	NA	NA
043	2	8	4170790	4227290	1.57	k2prob	rs35645563	4204717	0.0812377	ENSG00000183117	CSMD1	YES	intron_variant	MODIFIER	Transcript	ENST00000602557.1	protein_coding	14026	NA	NA
043	2	8	4170790	4227290	1.57	k2prob	rs35645563	4204717	0.0812377	ENSG00000183117	CSMD1	YES	intron_variant	MODIFIER	Transcript	ENST00000602723.1	protein_coding	14026	NA	NA
043	1	8	4170790	4227290	1.57	k2prob	rs10113290	4180292	0.191844	ENSG00000183117	CSMD1	YES	intron_variant	MODIFIER	Transcript	ENST00000400186.3	protein_coding	14026	NA	NA
043	1	8	4170790	4227290	1.57	k2prob	rs10113290	4180292	0.191844	ENSG00000183117	CSMD1	YES	intron_variant	MODIFIER	Transcript	ENST00000520002.1	protein_coding	14026	NA	NA
043	1	8	4170790	4227290	1.57	k2prob	rs10113290	4180292	0.191844	ENSG00000183117	CSMD1	YES	intron_variant	MODIFIER	Transcript	ENST00000537824.1	protein_coding	14026	NA	NA
043	1	8	4170790	4227290	1.57	k2prob	rs10113290	4180292	0.191844	ENSG00000183117	CSMD1	YES	intron_variant	MODIFIER	Transcript	ENST00000539096.1	protein_coding	14026	NA	NA
043	1	8	4170790	4227290	1.57	k2prob	rs10113290	4180292	0.191844	ENSG00000183117	CSMD1	YES	intron_variant	MODIFIER	Transcript	ENST00000542608.1	protein_coding	14026	NA	NA
043	1	8	4170790	4227290	1.57	k2prob	rs10113290	4180292	0.191844	ENSG00000183117	CSMD1	YES	intron_variant	MODIFIER	Transcript	ENST00000602557.1	protein_coding	14026	NA	NA
043	1	8	4170790	4227290	1.57	k2prob	rs10113290	4180292	0.191844	ENSG00000183117	CSMD1	YES	intron_variant	MODIFIER	Transcript	ENST00000602723.1	protein_coding	14026	NA	NA
043	2	8	4170790	4227290	1.57	k2prob	rs1561342	4204479	0.0749569	ENSG00000183117	CSMD1	YES	intron_variant	MODIFIER	Transcript	ENST00000400186.3	protein_coding	14026	NA	NA
043	2	8	4170790	4227290	1.57	k2prob	rs1561342	4204479	0.0749569	ENSG00000183117	CSMD1	YES	intron_variant	MODIFIER	Transcript	ENST00000520002.1	protein_coding	14026	NA	NA
043	2	8	4170790	4227290	1.57	k2prob	rs1561342	4204479	0.0749569	ENSG00000183117	CSMD1	YES	intron_variant	MODIFIER	Transcript	ENST00000537824.1	protein_coding	14026	NA	NA
043	2	8	4170790	4227290	1.57	k2prob	rs1561342	4204479	0.0749569	ENSG00000183117	CSMD1	YES	intron_variant	MODIFIER	Transcript	ENST00000539096.1	protein_coding	14026	NA	NA
043	2	8	4170790	4227290	1.57	k2prob	rs1561342	4204479	0.0749569	ENSG00000183117	CSMD1	YES	intron_variant	MODIFIER	Transcript	ENST00000542608.1	protein_coding	14026	NA	NA
043	2	8	4170790	4227290	1.57	k2prob	rs1561342	4204479	0.0749569	ENSG00000183117	CSMD1	YES	intron_variant	MODIFIER	Transcript	ENST00000602557.1	protein_coding	14026	NA	NA
043	2	8	4170790	4227290	1.57	k2prob	rs1561342	4204479	0.0749569	ENSG00000183117	CSMD1	YES	intron_variant	MODIFIER	Transcript	ENST00000602723.1	protein_coding	14026	NA	NA
043	1	8	4170790	4227290	1.57	k2prob	rs13269120	4182519	0.182705	ENSG00000183117	CSMD1	YES	intron_variant	MODIFIER	Transcript	ENST00000400186.3	protein_coding	14026	NA	NA
043	1	8	4170790	4227290	1.57	k2prob	rs13269120	4182519	0.182705	ENSG00000183117	CSMD1	YES	intron_variant	MODIFIER	Transcript	ENST00000520002.1	protein_coding	14026	NA	NA
043	1	8	4170790	4227290	1.57	k2prob	rs13269120	4182519	0.182705	ENSG00000183117	CSMD1	YES	intron_variant	MODIFIER	Transcript	ENST00000537824.1	protein_coding	14026	NA	NA
043	1	8	4170790	4227290	1.57	k2prob	rs13269120	4182519	0.182705	ENSG00000183117	CSMD1	YES	intron_variant	MODIFIER	Transcript	ENST00000539096.1	protein_coding	14026	NA	NA
043	1	8	4170790	4227290	1.57	k2prob	rs13269120	4182519	0.182705	ENSG00000183117	CSMD1	YES	intron_variant	MODIFIER	Transcript	ENST00000542608.1	protein_coding	14026	NA	NA
043	1	8	4170790	4227290	1.57	k2prob	rs13269120	4182519	0.182705	ENSG00000183117	CSMD1	YES	intron_variant	MODIFIER	Transcript	ENST00000602557.1	protein_coding	14026	NA	NA
043	1	8	4170790	4227290	1.57	k2prob	rs13269120	4182519	0.182705	ENSG00000183117	CSMD1	YES	intron_variant	MODIFIER	Transcript	ENST00000602723.1	protein_coding	14026	NA	NA
043	2	8	4170790	4227290	1.57	k2prob	rs57038562	4209558	0.0675102	ENSG00000183117	CSMD1	YES	intron_variant	MODIFIER	Transcript	ENST00000400186.3	protein_coding	14026	NA	NA
043	2	8	4170790	4227290	1.57	k2prob	rs57038562	4209558	0.0675102	ENSG00000183117	CSMD1	YES	intron_variant	MODIFIER	Transcript	ENST00000520002.1	protein_coding	14026	NA	NA
043	2	8	4170790	4227290	1.57	k2prob	rs57038562	4209558	0.0675102	ENSG00000183117	CSMD1	YES	intron_variant	MODIFIER	Transcript	ENST00000537824.1	protein_coding	14026	NA	NA
043	2	8	4170790	4227290	1.57	k2prob	rs57038562	4209558	0.0675102	ENSG00000183117	CSMD1	YES	intron_variant	MODIFIER	Transcript	ENST00000539096.1	protein_coding	14026	NA	NA
043	2	8	4170790	4227290	1.57	k2prob	rs57038562	4209558	0.0675102	ENSG00000183117	CSMD1	YES	intron_variant	MODIFIER	Transcript	ENST00000542608.1	protein_coding	14026	NA	NA
043	2	8	4170790	4227290	1.57	k2prob	rs57038562	4209558	0.0675102	ENSG00000183117	CSMD1	YES	intron_variant	MODIFIER	Transcript	ENST00000602557.1	protein_coding	14026	NA	NA
043	2	8	4170790	4227290	1.57	k2prob	rs57038562	4209558	0.0675102	ENSG00000183117	CSMD1	YES	intron_variant	MODIFIER	Transcript	ENST00000602723.1	protein_coding	14026	NA	NA
043	1	8	4170790	4227290	1.57	k2prob	rs10046758	4184170	0.063956	ENSG00000183117	CSMD1	YES	intron_variant	MODIFIER	Transcript	ENST00000400186.3	protein_coding	14026	NA	NA
043	1	8	4170790	4227290	1.57	k2prob	rs10046758	4184170	0.063956	ENSG00000183117	CSMD1	YES	intron_variant	MODIFIER	Transcript	ENST00000520002.1	protein_coding	14026	NA	NA
043	1	8	4170790	4227290	1.57	k2prob	rs10046758	4184170	0.063956	ENSG00000183117	CSMD1	YES	intron_variant	MODIFIER	Transcript	ENST00000537824.1	protein_coding	14026	NA	NA
043	1	8	4170790	4227290	1.57	k2prob	rs10046758	4184170	0.063956	ENSG00000183117	CSMD1	YES	intron_variant	MODIFIER	Transcript	ENST00000539096.1	protein_coding	14026	NA	NA
043	1	8	4170790	4227290	1.57	k2prob	rs10046758	4184170	0.063956	ENSG00000183117	CSMD1	YES	intron_variant	MODIFIER	Transcript	ENST00000542608.1	protein_coding	14026	NA	NA
043	1	8	4170790	4227290	1.57	k2prob	rs10046758	4184170	0.063956	ENSG00000183117	CSMD1	YES	intron_variant	MODIFIER	Transcript	ENST00000602557.1	protein_coding	14026	NA	NA
043	1	8	4170790	4227290	1.57	k2prob	rs10046758	4184170	0.063956	ENSG00000183117	CSMD1	YES	intron_variant	MODIFIER	Transcript	ENST00000602723.1	protein_coding	14026	NA	NA
043	2	8	4170790	4227290	1.57	k2prob	rs34026341	4208934	0.0540623	ENSG00000183117	CSMD1	YES	intron_variant	MODIFIER	Transcript	ENST00000400186.3	protein_coding	14026	NA	NA
043	2	8	4170790	4227290	1.57	k2prob	rs34026341	4208934	0.0540623	ENSG00000183117	CSMD1	YES	intron_variant	MODIFIER	Transcript	ENST00000520002.1	protein_coding	14026	NA	NA
043	2	8	4170790	4227290	1.57	k2prob	rs34026341	4208934	0.0540623	ENSG00000183117	CSMD1	YES	intron_variant	MODIFIER	Transcript	ENST00000537824.1	protein_coding	14026	NA	NA
043	2	8	4170790	4227290	1.57	k2prob	rs34026341	4208934	0.0540623	ENSG00000183117	CSMD1	YES	intron_variant	MODIFIER	Transcript	ENST00000539096.1	protein_coding	14026	NA	NA
043	2	8	4170790	4227290	1.57	k2prob	rs34026341	4208934	0.0540623	ENSG00000183117	CSMD1	YES	intron_variant	MODIFIER	Transcript	ENST00000542608.1	protein_coding	14026	NA	NA
043	2	8	4170790	4227290	1.57	k2prob	rs34026341	4208934	0.0540623	ENSG00000183117	CSMD1	YES	intron_variant	MODIFIER	Transcript	ENST00000602557.1	protein_coding	14026	NA	NA
043	2	8	4170790	4227290	1.57	k2prob	rs34026341	4208934	0.0540623	ENSG00000183117	CSMD1	YES	intron_variant	MODIFIER	Transcript	ENST00000602723.1	protein_coding	14026	NA	NA
043	1	8	4170790	4227290	1.57	k2prob	rs13261217	4183057	0.0475794	ENSG00000183117	CSMD1	YES	intron_variant	MODIFIER	Transcript	ENST00000400186.3	protein_coding	14026	NA	NA
043	1	8	4170790	4227290	1.57	k2prob	rs13261217	4183057	0.0475794	ENSG00000183117	CSMD1	YES	intron_variant	MODIFIER	Transcript	ENST00000520002.1	protein_coding	14026	NA	NA
043	1	8	4170790	4227290	1.57	k2prob	rs13261217	4183057	0.0475794	ENSG00000183117	CSMD1	YES	intron_variant	MODIFIER	Transcript	ENST00000537824.1	protein_coding	14026	NA	NA
043	1	8	4170790	4227290	1.57	k2prob	rs13261217	4183057	0.0475794	ENSG00000183117	CSMD1	YES	intron_variant	MODIFIER	Transcript	ENST00000539096.1	protein_coding	14026	NA	NA
043	1	8	4170790	4227290	1.57	k2prob	rs13261217	4183057	0.0475794	ENSG00000183117	CSMD1	YES	intron_variant	MODIFIER	Transcript	ENST00000542608.1	protein_coding	14026	NA	NA
043	1	8	4170790	4227290	1.57	k2prob	rs13261217	4183057	0.0475794	ENSG00000183117	CSMD1	YES	intron_variant	MODIFIER	Transcript	ENST00000602557.1	protein_coding	14026	NA	NA
043	1	8	4170790	4227290	1.57	k2prob	rs13261217	4183057	0.0475794	ENSG00000183117	CSMD1	YES	intron_variant	MODIFIER	Transcript	ENST00000602723.1	protein_coding	14026	NA	NA
043	2	8	4170790	4227290	1.57	k2prob	rs58009402	4209468	0.0470595	ENSG00000183117	CSMD1	YES	intron_variant	MODIFIER	Transcript	ENST00000400186.3	protein_coding	14026	NA	NA
043	2	8	4170790	4227290	1.57	k2prob	rs58009402	4209468	0.0470595	ENSG00000183117	CSMD1	YES	intron_variant	MODIFIER	Transcript	ENST00000520002.1	protein_coding	14026	NA	NA
043	2	8	4170790	4227290	1.57	k2prob	rs58009402	4209468	0.0470595	ENSG00000183117	CSMD1	YES	intron_variant	MODIFIER	Transcript	ENST00000537824.1	protein_coding	14026	NA	NA
043	2	8	4170790	4227290	1.57	k2prob	rs58009402	4209468	0.0470595	ENSG00000183117	CSMD1	YES	intron_variant	MODIFIER	Transcript	ENST00000539096.1	protein_coding	14026	NA	NA
043	2	8	4170790	4227290	1.57	k2prob	rs58009402	4209468	0.0470595	ENSG00000183117	CSMD1	YES	intron_variant	MODIFIER	Transcript	ENST00000542608.1	protein_coding	14026	NA	NA
043	2	8	4170790	4227290	1.57	k2prob	rs58009402	4209468	0.0470595	ENSG00000183117	CSMD1	YES	intron_variant	MODIFIER	Transcript	ENST00000602557.1	protein_coding	14026	NA	NA
043	2	8	4170790	4227290	1.57	k2prob	rs58009402	4209468	0.0470595	ENSG00000183117	CSMD1	YES	intron_variant	MODIFIER	Transcript	ENST00000602723.1	protein_coding	14026	NA	NA
043	2	8	4170790	4227290	1.57	k2prob	rs34124324	4205974	0.0463833	ENSG00000183117	CSMD1	YES	intron_variant	MODIFIER	Transcript	ENST00000400186.3	protein_coding	14026	NA	NA
043	2	8	4170790	4227290	1.57	k2prob	rs34124324	4205974	0.0463833	ENSG00000183117	CSMD1	YES	intron_variant	MODIFIER	Transcript	ENST00000520002.1	protein_coding	14026	NA	NA
043	2	8	4170790	4227290	1.57	k2prob	rs34124324	4205974	0.0463833	ENSG00000183117	CSMD1	YES	intron_variant	MODIFIER	Transcript	ENST00000537824.1	protein_coding	14026	NA	NA
043	2	8	4170790	4227290	1.57	k2prob	rs34124324	4205974	0.0463833	ENSG00000183117	CSMD1	YES	intron_variant	MODIFIER	Transcript	ENST00000539096.1	protein_coding	14026	NA	NA
043	2	8	4170790	4227290	1.57	k2prob	rs34124324	4205974	0.0463833	ENSG00000183117	CSMD1	YES	intron_variant	MODIFIER	Transcript	ENST00000542608.1	protein_coding	14026	NA	NA
043	2	8	4170790	4227290	1.57	k2prob	rs34124324	4205974	0.0463833	ENSG00000183117	CSMD1	YES	intron_variant	MODIFIER	Transcript	ENST00000602557.1	protein_coding	14026	NA	NA
043	2	8	4170790	4227290	1.57	k2prob	rs34124324	4205974	0.0463833	ENSG00000183117	CSMD1	YES	intron_variant	MODIFIER	Transcript	ENST00000602723.1	protein_coding	14026	NA	NA
043	2	8	4170790	4227290	1.57	k2prob	rs35333378	4202906	0.0458466	ENSG00000183117	CSMD1	YES	intron_variant	MODIFIER	Transcript	ENST00000400186.3	protein_coding	14026	NA	NA
043	2	8	4170790	4227290	1.57	k2prob	rs35333378	4202906	0.0458466	ENSG00000183117	CSMD1	YES	intron_variant	MODIFIER	Transcript	ENST00000520002.1	protein_coding	14026	NA	NA
043	2	8	4170790	4227290	1.57	k2prob	rs35333378	4202906	0.0458466	ENSG00000183117	CSMD1	YES	intron_variant	MODIFIER	Transcript	ENST00000537824.1	protein_coding	14026	NA	NA
043	2	8	4170790	4227290	1.57	k2prob	rs35333378	4202906	0.0458466	ENSG00000183117	CSMD1	YES	intron_variant	MODIFIER	Transcript	ENST00000539096.1	protein_coding	14026	NA	NA
043	2	8	4170790	4227290	1.57	k2prob	rs35333378	4202906	0.0458466	ENSG00000183117	CSMD1	YES	intron_variant	MODIFIER	Transcript	ENST00000542608.1	protein_coding	14026	NA	NA
043	2	8	4170790	4227290	1.57	k2prob	rs35333378	4202906	0.0458466	ENSG00000183117	CSMD1	YES	intron_variant	MODIFIER	Transcript	ENST00000602557.1	protein_coding	14026	NA	NA
043	2	8	4170790	4227290	1.57	k2prob	rs35333378	4202906	0.0458466	ENSG00000183117	CSMD1	YES	intron_variant	MODIFIER	Transcript	ENST00000602723.1	protein_coding	14026	NA	NA
043	2	8	4170790	4227290	1.57	k2prob	rs17069985	4204987	0.041266	ENSG00000183117	CSMD1	YES	intron_variant	MODIFIER	Transcript	ENST00000400186.3	protein_coding	14026	NA	NA
043	2	8	4170790	4227290	1.57	k2prob	rs17069985	4204987	0.041266	ENSG00000183117	CSMD1	YES	intron_variant	MODIFIER	Transcript	ENST00000520002.1	protein_coding	14026	NA	NA
043	2	8	4170790	4227290	1.57	k2prob	rs17069985	4204987	0.041266	ENSG00000183117	CSMD1	YES	intron_variant	MODIFIER	Transcript	ENST00000537824.1	protein_coding	14026	NA	NA
043	2	8	4170790	4227290	1.57	k2prob	rs17069985	4204987	0.041266	ENSG00000183117	CSMD1	YES	intron_variant	MODIFIER	Transcript	ENST00000539096.1	protein_coding	14026	NA	NA
043	2	8	4170790	4227290	1.57	k2prob	rs17069985	4204987	0.041266	ENSG00000183117	CSMD1	YES	intron_variant	MODIFIER	Transcript	ENST00000542608.1	protein_coding	14026	NA	NA
043	2	8	4170790	4227290	1.57	k2prob	rs17069985	4204987	0.041266	ENSG00000183117	CSMD1	YES	intron_variant	MODIFIER	Transcript	ENST00000602557.1	protein_coding	14026	NA	NA
043	2	8	4170790	4227290	1.57	k2prob	rs17069985	4204987	0.041266	ENSG00000183117	CSMD1	YES	intron_variant	MODIFIER	Transcript	ENST00000602723.1	protein_coding	14026	NA	NA
043	2	8	4170790	4227290	1.57	k2prob	rs13248280	4209955	0.0378641	ENSG00000183117	CSMD1	YES	intron_variant	MODIFIER	Transcript	ENST00000400186.3	protein_coding	14026	NA	NA
043	2	8	4170790	4227290	1.57	k2prob	rs13248280	4209955	0.0378641	ENSG00000183117	CSMD1	YES	intron_variant	MODIFIER	Transcript	ENST00000520002.1	protein_coding	14026	NA	NA
043	2	8	4170790	4227290	1.57	k2prob	rs13248280	4209955	0.0378641	ENSG00000183117	CSMD1	YES	intron_variant	MODIFIER	Transcript	ENST00000537824.1	protein_coding	14026	NA	NA
043	2	8	4170790	4227290	1.57	k2prob	rs13248280	4209955	0.0378641	ENSG00000183117	CSMD1	YES	intron_variant	MODIFIER	Transcript	ENST00000539096.1	protein_coding	14026	NA	NA
043	2	8	4170790	4227290	1.57	k2prob	rs13248280	4209955	0.0378641	ENSG00000183117	CSMD1	YES	intron_variant	MODIFIER	Transcript	ENST00000542608.1	protein_coding	14026	NA	NA
043	2	8	4170790	4227290	1.57	k2prob	rs13248280	4209955	0.0378641	ENSG00000183117	CSMD1	YES	intron_variant	MODIFIER	Transcript	ENST00000602557.1	protein_coding	14026	NA	NA
043	2	8	4170790	4227290	1.57	k2prob	rs13248280	4209955	0.0378641	ENSG00000183117	CSMD1	YES	intron_variant	MODIFIER	Transcript	ENST00000602723.1	protein_coding	14026	NA	NA
043	2	8	4170790	4227290	1.57	k2prob	rs34133534	4205638	0.0315718	ENSG00000183117	CSMD1	YES	intron_variant	MODIFIER	Transcript	ENST00000400186.3	protein_coding	14026	NA	NA
043	2	8	4170790	4227290	1.57	k2prob	rs34133534	4205638	0.0315718	ENSG00000183117	CSMD1	YES	intron_variant	MODIFIER	Transcript	ENST00000520002.1	protein_coding	14026	NA	NA
043	2	8	4170790	4227290	1.57	k2prob	rs34133534	4205638	0.0315718	ENSG00000183117	CSMD1	YES	intron_variant	MODIFIER	Transcript	ENST00000537824.1	protein_coding	14026	NA	NA
043	2	8	4170790	4227290	1.57	k2prob	rs34133534	4205638	0.0315718	ENSG00000183117	CSMD1	YES	intron_variant	MODIFIER	Transcript	ENST00000539096.1	protein_coding	14026	NA	NA
043	2	8	4170790	4227290	1.57	k2prob	rs34133534	4205638	0.0315718	ENSG00000183117	CSMD1	YES	intron_variant	MODIFIER	Transcript	ENST00000542608.1	protein_coding	14026	NA	NA
043	2	8	4170790	4227290	1.57	k2prob	rs34133534	4205638	0.0315718	ENSG00000183117	CSMD1	YES	intron_variant	MODIFIER	Transcript	ENST00000602557.1	protein_coding	14026	NA	NA
043	2	8	4170790	4227290	1.57	k2prob	rs34133534	4205638	0.0315718	ENSG00000183117	CSMD1	YES	intron_variant	MODIFIER	Transcript	ENST00000602723.1	protein_coding	14026	NA	NA
043	2	8	4170790	4227290	1.57	k2prob	rs34381340	4205588	0.0299396	ENSG00000183117	CSMD1	YES	intron_variant	MODIFIER	Transcript	ENST00000400186.3	protein_coding	14026	NA	NA
043	2	8	4170790	4227290	1.57	k2prob	rs34381340	4205588	0.0299396	ENSG00000183117	CSMD1	YES	intron_variant	MODIFIER	Transcript	ENST00000520002.1	protein_coding	14026	NA	NA
043	2	8	4170790	4227290	1.57	k2prob	rs34381340	4205588	0.0299396	ENSG00000183117	CSMD1	YES	intron_variant	MODIFIER	Transcript	ENST00000537824.1	protein_coding	14026	NA	NA
043	2	8	4170790	4227290	1.57	k2prob	rs34381340	4205588	0.0299396	ENSG00000183117	CSMD1	YES	intron_variant	MODIFIER	Transcript	ENST00000539096.1	protein_coding	14026	NA	NA
043	2	8	4170790	4227290	1.57	k2prob	rs34381340	4205588	0.0299396	ENSG00000183117	CSMD1	YES	intron_variant	MODIFIER	Transcript	ENST00000542608.1	protein_coding	14026	NA	NA
043	2	8	4170790	4227290	1.57	k2prob	rs34381340	4205588	0.0299396	ENSG00000183117	CSMD1	YES	intron_variant	MODIFIER	Transcript	ENST00000602557.1	protein_coding	14026	NA	NA
043	2	8	4170790	4227290	1.57	k2prob	rs34381340	4205588	0.0299396	ENSG00000183117	CSMD1	YES	intron_variant	MODIFIER	Transcript	ENST00000602723.1	protein_coding	14026	NA	NA
043	2	8	4170790	4227290	1.57	k2prob	rs34184584	4205684	0.0298532	ENSG00000183117	CSMD1	YES	intron_variant	MODIFIER	Transcript	ENST00000400186.3	protein_coding	14026	NA	NA
043	2	8	4170790	4227290	1.57	k2prob	rs34184584	4205684	0.0298532	ENSG00000183117	CSMD1	YES	intron_variant	MODIFIER	Transcript	ENST00000520002.1	protein_coding	14026	NA	NA
043	2	8	4170790	4227290	1.57	k2prob	rs34184584	4205684	0.0298532	ENSG00000183117	CSMD1	YES	intron_variant	MODIFIER	Transcript	ENST00000537824.1	protein_coding	14026	NA	NA
043	2	8	4170790	4227290	1.57	k2prob	rs34184584	4205684	0.0298532	ENSG00000183117	CSMD1	YES	intron_variant	MODIFIER	Transcript	ENST00000539096.1	protein_coding	14026	NA	NA
043	2	8	4170790	4227290	1.57	k2prob	rs34184584	4205684	0.0298532	ENSG00000183117	CSMD1	YES	intron_variant	MODIFIER	Transcript	ENST00000542608.1	protein_coding	14026	NA	NA
043	2	8	4170790	4227290	1.57	k2prob	rs34184584	4205684	0.0298532	ENSG00000183117	CSMD1	YES	intron_variant	MODIFIER	Transcript	ENST00000602557.1	protein_coding	14026	NA	NA
043	2	8	4170790	4227290	1.57	k2prob	rs34184584	4205684	0.0298532	ENSG00000183117	CSMD1	YES	intron_variant	MODIFIER	Transcript	ENST00000602723.1	protein_coding	14026	NA	NA
043	2	8	4170790	4227290	1.57	k2prob	rs67897933	4208321	0.0284612	ENSG00000183117	CSMD1	YES	intron_variant	MODIFIER	Transcript	ENST00000400186.3	protein_coding	14026	NA	NA
043	2	8	4170790	4227290	1.57	k2prob	rs67897933	4208321	0.0284612	ENSG00000183117	CSMD1	YES	intron_variant	MODIFIER	Transcript	ENST00000520002.1	protein_coding	14026	NA	NA
043	2	8	4170790	4227290	1.57	k2prob	rs67897933	4208321	0.0284612	ENSG00000183117	CSMD1	YES	intron_variant	MODIFIER	Transcript	ENST00000537824.1	protein_coding	14026	NA	NA
043	2	8	4170790	4227290	1.57	k2prob	rs67897933	4208321	0.0284612	ENSG00000183117	CSMD1	YES	intron_variant	MODIFIER	Transcript	ENST00000539096.1	protein_coding	14026	NA	NA
043	2	8	4170790	4227290	1.57	k2prob	rs67897933	4208321	0.0284612	ENSG00000183117	CSMD1	YES	intron_variant	MODIFIER	Transcript	ENST00000542608.1	protein_coding	14026	NA	NA
043	2	8	4170790	4227290	1.57	k2prob	rs67897933	4208321	0.0284612	ENSG00000183117	CSMD1	YES	intron_variant	MODIFIER	Transcript	ENST00000602557.1	protein_coding	14026	NA	NA
043	2	8	4170790	4227290	1.57	k2prob	rs67897933	4208321	0.0284612	ENSG00000183117	CSMD1	YES	intron_variant	MODIFIER	Transcript	ENST00000602723.1	protein_coding	14026	NA	NA
043	2	8	4170790	4227290	1.57	k2prob	rs13253947	4202182	0.0275886	ENSG00000183117	CSMD1	YES	intron_variant	MODIFIER	Transcript	ENST00000400186.3	protein_coding	14026	NA	NA
043	2	8	4170790	4227290	1.57	k2prob	rs13253947	4202182	0.0275886	ENSG00000183117	CSMD1	YES	intron_variant	MODIFIER	Transcript	ENST00000520002.1	protein_coding	14026	NA	NA
043	2	8	4170790	4227290	1.57	k2prob	rs13253947	4202182	0.0275886	ENSG00000183117	CSMD1	YES	intron_variant	MODIFIER	Transcript	ENST00000537824.1	protein_coding	14026	NA	NA
043	2	8	4170790	4227290	1.57	k2prob	rs13253947	4202182	0.0275886	ENSG00000183117	CSMD1	YES	intron_variant	MODIFIER	Transcript	ENST00000539096.1	protein_coding	14026	NA	NA
043	2	8	4170790	4227290	1.57	k2prob	rs13253947	4202182	0.0275886	ENSG00000183117	CSMD1	YES	intron_variant	MODIFIER	Transcript	ENST00000542608.1	protein_coding	14026	NA	NA
043	2	8	4170790	4227290	1.57	k2prob	rs13253947	4202182	0.0275886	ENSG00000183117	CSMD1	YES	intron_variant	MODIFIER	Transcript	ENST00000602557.1	protein_coding	14026	NA	NA
043	2	8	4170790	4227290	1.57	k2prob	rs13253947	4202182	0.0275886	ENSG00000183117	CSMD1	YES	intron_variant	MODIFIER	Transcript	ENST00000602723.1	protein_coding	14026	NA	NA
043	2	8	4170790	4227290	1.57	k2prob	rs34495642	4205724	0.0249137	ENSG00000183117	CSMD1	YES	intron_variant	MODIFIER	Transcript	ENST00000400186.3	protein_coding	14026	NA	NA
043	2	8	4170790	4227290	1.57	k2prob	rs34495642	4205724	0.0249137	ENSG00000183117	CSMD1	YES	intron_variant	MODIFIER	Transcript	ENST00000520002.1	protein_coding	14026	NA	NA
043	2	8	4170790	4227290	1.57	k2prob	rs34495642	4205724	0.0249137	ENSG00000183117	CSMD1	YES	intron_variant	MODIFIER	Transcript	ENST00000537824.1	protein_coding	14026	NA	NA
043	2	8	4170790	4227290	1.57	k2prob	rs34495642	4205724	0.0249137	ENSG00000183117	CSMD1	YES	intron_variant	MODIFIER	Transcript	ENST00000539096.1	protein_coding	14026	NA	NA
043	2	8	4170790	4227290	1.57	k2prob	rs34495642	4205724	0.0249137	ENSG00000183117	CSMD1	YES	intron_variant	MODIFIER	Transcript	ENST00000542608.1	protein_coding	14026	NA	NA
043	2	8	4170790	4227290	1.57	k2prob	rs34495642	4205724	0.0249137	ENSG00000183117	CSMD1	YES	intron_variant	MODIFIER	Transcript	ENST00000602557.1	protein_coding	14026	NA	NA
043	2	8	4170790	4227290	1.57	k2prob	rs34495642	4205724	0.0249137	ENSG00000183117	CSMD1	YES	intron_variant	MODIFIER	Transcript	ENST00000602723.1	protein_coding	14026	NA	NA
043	2	8	4170790	4227290	1.57	k2prob	rs13273281	4200440	0.0245505	ENSG00000183117	CSMD1	YES	intron_variant	MODIFIER	Transcript	ENST00000400186.3	protein_coding	14026	NA	NA
043	2	8	4170790	4227290	1.57	k2prob	rs13273281	4200440	0.0245505	ENSG00000183117	CSMD1	YES	intron_variant	MODIFIER	Transcript	ENST00000520002.1	protein_coding	14026	NA	NA
043	2	8	4170790	4227290	1.57	k2prob	rs13273281	4200440	0.0245505	ENSG00000183117	CSMD1	YES	intron_variant	MODIFIER	Transcript	ENST00000537824.1	protein_coding	14026	NA	NA
043	2	8	4170790	4227290	1.57	k2prob	rs13273281	4200440	0.0245505	ENSG00000183117	CSMD1	YES	intron_variant	MODIFIER	Transcript	ENST00000539096.1	protein_coding	14026	NA	NA
043	2	8	4170790	4227290	1.57	k2prob	rs13273281	4200440	0.0245505	ENSG00000183117	CSMD1	YES	intron_variant	MODIFIER	Transcript	ENST00000542608.1	protein_coding	14026	NA	NA
043	2	8	4170790	4227290	1.57	k2prob	rs13273281	4200440	0.0245505	ENSG00000183117	CSMD1	YES	intron_variant	MODIFIER	Transcript	ENST00000602557.1	protein_coding	14026	NA	NA
043	2	8	4170790	4227290	1.57	k2prob	rs13273281	4200440	0.0245505	ENSG00000183117	CSMD1	YES	intron_variant	MODIFIER	Transcript	ENST00000602723.1	protein_coding	14026	NA	NA
043	2	8	4170790	4227290	1.57	k2prob	rs13250773	4207082	0.0243693	ENSG00000183117	CSMD1	YES	intron_variant	MODIFIER	Transcript	ENST00000400186.3	protein_coding	14026	NA	NA
043	2	8	4170790	4227290	1.57	k2prob	rs13250773	4207082	0.0243693	ENSG00000183117	CSMD1	YES	intron_variant	MODIFIER	Transcript	ENST00000520002.1	protein_coding	14026	NA	NA
043	2	8	4170790	4227290	1.57	k2prob	rs13250773	4207082	0.0243693	ENSG00000183117	CSMD1	YES	intron_variant	MODIFIER	Transcript	ENST00000537824.1	protein_coding	14026	NA	NA
043	2	8	4170790	4227290	1.57	k2prob	rs13250773	4207082	0.0243693	ENSG00000183117	CSMD1	YES	intron_variant	MODIFIER	Transcript	ENST00000539096.1	protein_coding	14026	NA	NA
043	2	8	4170790	4227290	1.57	k2prob	rs13250773	4207082	0.0243693	ENSG00000183117	CSMD1	YES	intron_variant	MODIFIER	Transcript	ENST00000542608.1	protein_coding	14026	NA	NA
043	2	8	4170790	4227290	1.57	k2prob	rs13250773	4207082	0.0243693	ENSG00000183117	CSMD1	YES	intron_variant	MODIFIER	Transcript	ENST00000602557.1	protein_coding	14026	NA	NA
043	2	8	4170790	4227290	1.57	k2prob	rs13250773	4207082	0.0243693	ENSG00000183117	CSMD1	YES	intron_variant	MODIFIER	Transcript	ENST00000602723.1	protein_coding	14026	NA	NA
043	2	8	4170790	4227290	1.57	k2prob	rs34718788	4206543	0.0229332	ENSG00000183117	CSMD1	YES	intron_variant	MODIFIER	Transcript	ENST00000400186.3	protein_coding	14026	NA	NA
043	2	8	4170790	4227290	1.57	k2prob	rs34718788	4206543	0.0229332	ENSG00000183117	CSMD1	YES	intron_variant	MODIFIER	Transcript	ENST00000520002.1	protein_coding	14026	NA	NA
043	2	8	4170790	4227290	1.57	k2prob	rs34718788	4206543	0.0229332	ENSG00000183117	CSMD1	YES	intron_variant	MODIFIER	Transcript	ENST00000537824.1	protein_coding	14026	NA	NA
043	2	8	4170790	4227290	1.57	k2prob	rs34718788	4206543	0.0229332	ENSG00000183117	CSMD1	YES	intron_variant	MODIFIER	Transcript	ENST00000539096.1	protein_coding	14026	NA	NA
043	2	8	4170790	4227290	1.57	k2prob	rs34718788	4206543	0.0229332	ENSG00000183117	CSMD1	YES	intron_variant	MODIFIER	Transcript	ENST00000542608.1	protein_coding	14026	NA	NA
043	2	8	4170790	4227290	1.57	k2prob	rs34718788	4206543	0.0229332	ENSG00000183117	CSMD1	YES	intron_variant	MODIFIER	Transcript	ENST00000602557.1	protein_coding	14026	NA	NA
043	2	8	4170790	4227290	1.57	k2prob	rs34718788	4206543	0.0229332	ENSG00000183117	CSMD1	YES	intron_variant	MODIFIER	Transcript	ENST00000602723.1	protein_coding	14026	NA	NA
043	2	8	4170790	4227290	1.57	k2prob	rs35564642	4197402	0.0198289	ENSG00000183117	CSMD1	YES	intron_variant	MODIFIER	Transcript	ENST00000400186.3	protein_coding	14026	NA	NA
043	2	8	4170790	4227290	1.57	k2prob	rs35564642	4197402	0.0198289	ENSG00000183117	CSMD1	YES	intron_variant	MODIFIER	Transcript	ENST00000520002.1	protein_coding	14026	NA	NA
043	2	8	4170790	4227290	1.57	k2prob	rs35564642	4197402	0.0198289	ENSG00000183117	CSMD1	YES	intron_variant	MODIFIER	Transcript	ENST00000537824.1	protein_coding	14026	NA	NA
043	2	8	4170790	4227290	1.57	k2prob	rs35564642	4197402	0.0198289	ENSG00000183117	CSMD1	YES	intron_variant	MODIFIER	Transcript	ENST00000539096.1	protein_coding	14026	NA	NA
043	2	8	4170790	4227290	1.57	k2prob	rs35564642	4197402	0.0198289	ENSG00000183117	CSMD1	YES	intron_variant	MODIFIER	Transcript	ENST00000542608.1	protein_coding	14026	NA	NA
043	2	8	4170790	4227290	1.57	k2prob	rs35564642	4197402	0.0198289	ENSG00000183117	CSMD1	YES	intron_variant	MODIFIER	Transcript	ENST00000602557.1	protein_coding	14026	NA	NA
043	2	8	4170790	4227290	1.57	k2prob	rs35564642	4197402	0.0198289	ENSG00000183117	CSMD1	YES	intron_variant	MODIFIER	Transcript	ENST00000602723.1	protein_coding	14026	NA	NA
043	2	8	4170790	4227290	1.57	k2prob	rs35374179	4200889	0.0197444	ENSG00000183117	CSMD1	YES	intron_variant	MODIFIER	Transcript	ENST00000400186.3	protein_coding	14026	NA	NA
043	2	8	4170790	4227290	1.57	k2prob	rs35374179	4200889	0.0197444	ENSG00000183117	CSMD1	YES	intron_variant	MODIFIER	Transcript	ENST00000520002.1	protein_coding	14026	NA	NA
043	2	8	4170790	4227290	1.57	k2prob	rs35374179	4200889	0.0197444	ENSG00000183117	CSMD1	YES	intron_variant	MODIFIER	Transcript	ENST00000537824.1	protein_coding	14026	NA	NA
043	2	8	4170790	4227290	1.57	k2prob	rs35374179	4200889	0.0197444	ENSG00000183117	CSMD1	YES	intron_variant	MODIFIER	Transcript	ENST00000539096.1	protein_coding	14026	NA	NA
043	2	8	4170790	4227290	1.57	k2prob	rs35374179	4200889	0.0197444	ENSG00000183117	CSMD1	YES	intron_variant	MODIFIER	Transcript	ENST00000542608.1	protein_coding	14026	NA	NA
043	2	8	4170790	4227290	1.57	k2prob	rs35374179	4200889	0.0197444	ENSG00000183117	CSMD1	YES	intron_variant	MODIFIER	Transcript	ENST00000602557.1	protein_coding	14026	NA	NA
043	2	8	4170790	4227290	1.57	k2prob	rs35374179	4200889	0.0197444	ENSG00000183117	CSMD1	YES	intron_variant	MODIFIER	Transcript	ENST00000602723.1	protein_coding	14026	NA	NA
043	2	8	4170790	4227290	1.57	k2prob	rs35013239	4202019	0.0165444	ENSG00000183117	CSMD1	YES	intron_variant	MODIFIER	Transcript	ENST00000400186.3	protein_coding	14026	NA	NA
043	2	8	4170790	4227290	1.57	k2prob	rs35013239	4202019	0.0165444	ENSG00000183117	CSMD1	YES	intron_variant	MODIFIER	Transcript	ENST00000520002.1	protein_coding	14026	NA	NA
043	2	8	4170790	4227290	1.57	k2prob	rs35013239	4202019	0.0165444	ENSG00000183117	CSMD1	YES	intron_variant	MODIFIER	Transcript	ENST00000537824.1	protein_coding	14026	NA	NA
043	2	8	4170790	4227290	1.57	k2prob	rs35013239	4202019	0.0165444	ENSG00000183117	CSMD1	YES	intron_variant	MODIFIER	Transcript	ENST00000539096.1	protein_coding	14026	NA	NA
043	2	8	4170790	4227290	1.57	k2prob	rs35013239	4202019	0.0165444	ENSG00000183117	CSMD1	YES	intron_variant	MODIFIER	Transcript	ENST00000542608.1	protein_coding	14026	NA	NA
043	2	8	4170790	4227290	1.57	k2prob	rs35013239	4202019	0.0165444	ENSG00000183117	CSMD1	YES	intron_variant	MODIFIER	Transcript	ENST00000602557.1	protein_coding	14026	NA	NA
043	2	8	4170790	4227290	1.57	k2prob	rs35013239	4202019	0.0165444	ENSG00000183117	CSMD1	YES	intron_variant	MODIFIER	Transcript	ENST00000602723.1	protein_coding	14026	NA	NA
043	2	8	4170790	4227290	1.57	k2prob	rs35509897	4198314	0.0163566	ENSG00000183117	CSMD1	YES	intron_variant	MODIFIER	Transcript	ENST00000400186.3	protein_coding	14026	NA	NA
043	2	8	4170790	4227290	1.57	k2prob	rs35509897	4198314	0.0163566	ENSG00000183117	CSMD1	YES	intron_variant	MODIFIER	Transcript	ENST00000520002.1	protein_coding	14026	NA	NA
043	2	8	4170790	4227290	1.57	k2prob	rs35509897	4198314	0.0163566	ENSG00000183117	CSMD1	YES	intron_variant	MODIFIER	Transcript	ENST00000537824.1	protein_coding	14026	NA	NA
043	2	8	4170790	4227290	1.57	k2prob	rs35509897	4198314	0.0163566	ENSG00000183117	CSMD1	YES	intron_variant	MODIFIER	Transcript	ENST00000539096.1	protein_coding	14026	NA	NA
043	2	8	4170790	4227290	1.57	k2prob	rs35509897	4198314	0.0163566	ENSG00000183117	CSMD1	YES	intron_variant	MODIFIER	Transcript	ENST00000542608.1	protein_coding	14026	NA	NA
043	2	8	4170790	4227290	1.57	k2prob	rs35509897	4198314	0.0163566	ENSG00000183117	CSMD1	YES	intron_variant	MODIFIER	Transcript	ENST00000602557.1	protein_coding	14026	NA	NA
043	2	8	4170790	4227290	1.57	k2prob	rs35509897	4198314	0.0163566	ENSG00000183117	CSMD1	YES	intron_variant	MODIFIER	Transcript	ENST00000602723.1	protein_coding	14026	NA	NA
043	2	8	4170790	4227290	1.57	k2prob	rs34198572	4204695	0.0140003	ENSG00000183117	CSMD1	YES	intron_variant	MODIFIER	Transcript	ENST00000400186.3	protein_coding	14026	NA	NA
043	2	8	4170790	4227290	1.57	k2prob	rs34198572	4204695	0.0140003	ENSG00000183117	CSMD1	YES	intron_variant	MODIFIER	Transcript	ENST00000520002.1	protein_coding	14026	NA	NA
043	2	8	4170790	4227290	1.57	k2prob	rs34198572	4204695	0.0140003	ENSG00000183117	CSMD1	YES	intron_variant	MODIFIER	Transcript	ENST00000537824.1	protein_coding	14026	NA	NA
043	2	8	4170790	4227290	1.57	k2prob	rs34198572	4204695	0.0140003	ENSG00000183117	CSMD1	YES	intron_variant	MODIFIER	Transcript	ENST00000539096.1	protein_coding	14026	NA	NA
043	2	8	4170790	4227290	1.57	k2prob	rs34198572	4204695	0.0140003	ENSG00000183117	CSMD1	YES	intron_variant	MODIFIER	Transcript	ENST00000542608.1	protein_coding	14026	NA	NA
043	2	8	4170790	4227290	1.57	k2prob	rs34198572	4204695	0.0140003	ENSG00000183117	CSMD1	YES	intron_variant	MODIFIER	Transcript	ENST00000602557.1	protein_coding	14026	NA	NA
043	2	8	4170790	4227290	1.57	k2prob	rs34198572	4204695	0.0140003	ENSG00000183117	CSMD1	YES	intron_variant	MODIFIER	Transcript	ENST00000602723.1	protein_coding	14026	NA	NA
043	2	8	4170790	4227290	1.57	k2prob	rs74364133	4206567	0.0124059	ENSG00000183117	CSMD1	YES	intron_variant	MODIFIER	Transcript	ENST00000400186.3	protein_coding	14026	NA	NA
043	2	8	4170790	4227290	1.57	k2prob	rs74364133	4206567	0.0124059	ENSG00000183117	CSMD1	YES	intron_variant	MODIFIER	Transcript	ENST00000520002.1	protein_coding	14026	NA	NA
043	2	8	4170790	4227290	1.57	k2prob	rs74364133	4206567	0.0124059	ENSG00000183117	CSMD1	YES	intron_variant	MODIFIER	Transcript	ENST00000537824.1	protein_coding	14026	NA	NA
043	2	8	4170790	4227290	1.57	k2prob	rs74364133	4206567	0.0124059	ENSG00000183117	CSMD1	YES	intron_variant	MODIFIER	Transcript	ENST00000539096.1	protein_coding	14026	NA	NA
043	2	8	4170790	4227290	1.57	k2prob	rs74364133	4206567	0.0124059	ENSG00000183117	CSMD1	YES	intron_variant	MODIFIER	Transcript	ENST00000542608.1	protein_coding	14026	NA	NA
043	2	8	4170790	4227290	1.57	k2prob	rs74364133	4206567	0.0124059	ENSG00000183117	CSMD1	YES	intron_variant	MODIFIER	Transcript	ENST00000602557.1	protein_coding	14026	NA	NA
043	2	8	4170790	4227290	1.57	k2prob	rs74364133	4206567	0.0124059	ENSG00000183117	CSMD1	YES	intron_variant	MODIFIER	Transcript	ENST00000602723.1	protein_coding	14026	NA	NA
043	2	8	4170790	4227290	1.57	k2prob	rs56137653	4195248	0.00827467	ENSG00000183117	CSMD1	YES	intron_variant	MODIFIER	Transcript	ENST00000400186.3	protein_coding	14026	NA	NA
043	2	8	4170790	4227290	1.57	k2prob	rs56137653	4195248	0.00827467	ENSG00000183117	CSMD1	YES	intron_variant	MODIFIER	Transcript	ENST00000520002.1	protein_coding	14026	NA	NA
043	2	8	4170790	4227290	1.57	k2prob	rs56137653	4195248	0.00827467	ENSG00000183117	CSMD1	YES	intron_variant	MODIFIER	Transcript	ENST00000537824.1	protein_coding	14026	NA	NA
043	2	8	4170790	4227290	1.57	k2prob	rs56137653	4195248	0.00827467	ENSG00000183117	CSMD1	YES	intron_variant	MODIFIER	Transcript	ENST00000539096.1	protein_coding	14026	NA	NA
043	2	8	4170790	4227290	1.57	k2prob	rs56137653	4195248	0.00827467	ENSG00000183117	CSMD1	YES	intron_variant	MODIFIER	Transcript	ENST00000542608.1	protein_coding	14026	NA	NA
043	2	8	4170790	4227290	1.57	k2prob	rs56137653	4195248	0.00827467	ENSG00000183117	CSMD1	YES	intron_variant	MODIFIER	Transcript	ENST00000602557.1	protein_coding	14026	NA	NA
043	2	8	4170790	4227290	1.57	k2prob	rs56137653	4195248	0.00827467	ENSG00000183117	CSMD1	YES	intron_variant	MODIFIER	Transcript	ENST00000602723.1	protein_coding	14026	NA	NA
043	2	8	4170790	4227290	1.57	k2prob	rs35560464	4197989	0.00661341	ENSG00000183117	CSMD1	YES	intron_variant	MODIFIER	Transcript	ENST00000400186.3	protein_coding	14026	NA	NA
043	2	8	4170790	4227290	1.57	k2prob	rs35560464	4197989	0.00661341	ENSG00000183117	CSMD1	YES	intron_variant	MODIFIER	Transcript	ENST00000520002.1	protein_coding	14026	NA	NA
043	2	8	4170790	4227290	1.57	k2prob	rs35560464	4197989	0.00661341	ENSG00000183117	CSMD1	YES	intron_variant	MODIFIER	Transcript	ENST00000537824.1	protein_coding	14026	NA	NA
043	2	8	4170790	4227290	1.57	k2prob	rs35560464	4197989	0.00661341	ENSG00000183117	CSMD1	YES	intron_variant	MODIFIER	Transcript	ENST00000539096.1	protein_coding	14026	NA	NA
043	2	8	4170790	4227290	1.57	k2prob	rs35560464	4197989	0.00661341	ENSG00000183117	CSMD1	YES	intron_variant	MODIFIER	Transcript	ENST00000542608.1	protein_coding	14026	NA	NA
043	2	8	4170790	4227290	1.57	k2prob	rs35560464	4197989	0.00661341	ENSG00000183117	CSMD1	YES	intron_variant	MODIFIER	Transcript	ENST00000602557.1	protein_coding	14026	NA	NA
043	2	8	4170790	4227290	1.57	k2prob	rs35560464	4197989	0.00661341	ENSG00000183117	CSMD1	YES	intron_variant	MODIFIER	Transcript	ENST00000602723.1	protein_coding	14026	NA	NA
043	2	8	4170790	4227290	1.57	k2prob	rs59870287	4199681	0.00541029	ENSG00000183117	CSMD1	YES	intron_variant	MODIFIER	Transcript	ENST00000400186.3	protein_coding	14026	NA	NA
043	2	8	4170790	4227290	1.57	k2prob	rs59870287	4199681	0.00541029	ENSG00000183117	CSMD1	YES	intron_variant	MODIFIER	Transcript	ENST00000520002.1	protein_coding	14026	NA	NA
043	2	8	4170790	4227290	1.57	k2prob	rs59870287	4199681	0.00541029	ENSG00000183117	CSMD1	YES	intron_variant	MODIFIER	Transcript	ENST00000537824.1	protein_coding	14026	NA	NA
043	2	8	4170790	4227290	1.57	k2prob	rs59870287	4199681	0.00541029	ENSG00000183117	CSMD1	YES	intron_variant	MODIFIER	Transcript	ENST00000539096.1	protein_coding	14026	NA	NA
043	2	8	4170790	4227290	1.57	k2prob	rs59870287	4199681	0.00541029	ENSG00000183117	CSMD1	YES	intron_variant	MODIFIER	Transcript	ENST00000542608.1	protein_coding	14026	NA	NA
043	2	8	4170790	4227290	1.57	k2prob	rs59870287	4199681	0.00541029	ENSG00000183117	CSMD1	YES	intron_variant	MODIFIER	Transcript	ENST00000602557.1	protein_coding	14026	NA	NA
043	2	8	4170790	4227290	1.57	k2prob	rs59870287	4199681	0.00541029	ENSG00000183117	CSMD1	YES	intron_variant	MODIFIER	Transcript	ENST00000602723.1	protein_coding	14026	NA	NA
043	2	8	4170790	4227290	1.57	k2prob	rs7837187	4219429	0.00421774	ENSG00000183117	CSMD1	YES	intron_variant	MODIFIER	Transcript	ENST00000400186.3	protein_coding	14026	NA	NA
043	2	8	4170790	4227290	1.57	k2prob	rs7837187	4219429	0.00421774	ENSG00000183117	CSMD1	YES	intron_variant	MODIFIER	Transcript	ENST00000520002.1	protein_coding	14026	NA	NA
043	2	8	4170790	4227290	1.57	k2prob	rs7837187	4219429	0.00421774	ENSG00000183117	CSMD1	YES	intron_variant	MODIFIER	Transcript	ENST00000537824.1	protein_coding	14026	NA	NA
043	2	8	4170790	4227290	1.57	k2prob	rs7837187	4219429	0.00421774	ENSG00000183117	CSMD1	YES	intron_variant	MODIFIER	Transcript	ENST00000539096.1	protein_coding	14026	NA	NA
043	2	8	4170790	4227290	1.57	k2prob	rs7837187	4219429	0.00421774	ENSG00000183117	CSMD1	YES	intron_variant	MODIFIER	Transcript	ENST00000542608.1	protein_coding	14026	NA	NA
043	2	8	4170790	4227290	1.57	k2prob	rs7837187	4219429	0.00421774	ENSG00000183117	CSMD1	YES	intron_variant	MODIFIER	Transcript	ENST00000602557.1	protein_coding	14026	NA	NA
043	2	8	4170790	4227290	1.57	k2prob	rs7837187	4219429	0.00421774	ENSG00000183117	CSMD1	YES	intron_variant	MODIFIER	Transcript	ENST00000602723.1	protein_coding	14026	NA	NA
043	2	8	4170790	4227290	1.57	k2prob	rs74516786	4179991	0.00415809	ENSG00000183117	CSMD1	YES	intron_variant	MODIFIER	Transcript	ENST00000400186.3	protein_coding	14026	NA	NA
043	2	8	4170790	4227290	1.57	k2prob	rs74516786	4179991	0.00415809	ENSG00000183117	CSMD1	YES	intron_variant	MODIFIER	Transcript	ENST00000520002.1	protein_coding	14026	NA	NA
043	2	8	4170790	4227290	1.57	k2prob	rs74516786	4179991	0.00415809	ENSG00000183117	CSMD1	YES	intron_variant	MODIFIER	Transcript	ENST00000537824.1	protein_coding	14026	NA	NA
043	2	8	4170790	4227290	1.57	k2prob	rs74516786	4179991	0.00415809	ENSG00000183117	CSMD1	YES	intron_variant	MODIFIER	Transcript	ENST00000539096.1	protein_coding	14026	NA	NA
043	2	8	4170790	4227290	1.57	k2prob	rs74516786	4179991	0.00415809	ENSG00000183117	CSMD1	YES	intron_variant	MODIFIER	Transcript	ENST00000542608.1	protein_coding	14026	NA	NA
043	2	8	4170790	4227290	1.57	k2prob	rs74516786	4179991	0.00415809	ENSG00000183117	CSMD1	YES	intron_variant	MODIFIER	Transcript	ENST00000602557.1	protein_coding	14026	NA	NA
043	2	8	4170790	4227290	1.57	k2prob	rs74516786	4179991	0.00415809	ENSG00000183117	CSMD1	YES	intron_variant	MODIFIER	Transcript	ENST00000602723.1	protein_coding	14026	NA	NA
043	2	8	4170790	4227290	1.57	k2prob	rs61705704	4204359	0.00377806	ENSG00000183117	CSMD1	YES	intron_variant	MODIFIER	Transcript	ENST00000400186.3	protein_coding	14026	NA	NA
043	2	8	4170790	4227290	1.57	k2prob	rs61705704	4204359	0.00377806	ENSG00000183117	CSMD1	YES	intron_variant	MODIFIER	Transcript	ENST00000520002.1	protein_coding	14026	NA	NA
043	2	8	4170790	4227290	1.57	k2prob	rs61705704	4204359	0.00377806	ENSG00000183117	CSMD1	YES	intron_variant	MODIFIER	Transcript	ENST00000537824.1	protein_coding	14026	NA	NA
043	2	8	4170790	4227290	1.57	k2prob	rs61705704	4204359	0.00377806	ENSG00000183117	CSMD1	YES	intron_variant	MODIFIER	Transcript	ENST00000539096.1	protein_coding	14026	NA	NA
043	2	8	4170790	4227290	1.57	k2prob	rs61705704	4204359	0.00377806	ENSG00000183117	CSMD1	YES	intron_variant	MODIFIER	Transcript	ENST00000542608.1	protein_coding	14026	NA	NA
043	2	8	4170790	4227290	1.57	k2prob	rs61705704	4204359	0.00377806	ENSG00000183117	CSMD1	YES	intron_variant	MODIFIER	Transcript	ENST00000602557.1	protein_coding	14026	NA	NA
043	2	8	4170790	4227290	1.57	k2prob	rs61705704	4204359	0.00377806	ENSG00000183117	CSMD1	YES	intron_variant	MODIFIER	Transcript	ENST00000602723.1	protein_coding	14026	NA	NA
043	2	8	4170790	4227290	1.57	k2prob	rs6558866	4201268	0.00329914	ENSG00000183117	CSMD1	YES	intron_variant	MODIFIER	Transcript	ENST00000400186.3	protein_coding	14026	NA	NA
043	2	8	4170790	4227290	1.57	k2prob	rs6558866	4201268	0.00329914	ENSG00000183117	CSMD1	YES	intron_variant	MODIFIER	Transcript	ENST00000520002.1	protein_coding	14026	NA	NA
043	2	8	4170790	4227290	1.57	k2prob	rs6558866	4201268	0.00329914	ENSG00000183117	CSMD1	YES	intron_variant	MODIFIER	Transcript	ENST00000537824.1	protein_coding	14026	NA	NA
043	2	8	4170790	4227290	1.57	k2prob	rs6558866	4201268	0.00329914	ENSG00000183117	CSMD1	YES	intron_variant	MODIFIER	Transcript	ENST00000539096.1	protein_coding	14026	NA	NA
043	2	8	4170790	4227290	1.57	k2prob	rs6558866	4201268	0.00329914	ENSG00000183117	CSMD1	YES	intron_variant	MODIFIER	Transcript	ENST00000542608.1	protein_coding	14026	NA	NA
043	2	8	4170790	4227290	1.57	k2prob	rs6558866	4201268	0.00329914	ENSG00000183117	CSMD1	YES	intron_variant	MODIFIER	Transcript	ENST00000602557.1	protein_coding	14026	NA	NA
043	2	8	4170790	4227290	1.57	k2prob	rs6558866	4201268	0.00329914	ENSG00000183117	CSMD1	YES	intron_variant	MODIFIER	Transcript	ENST00000602723.1	protein_coding	14026	NA	NA
043	2	8	4170790	4227290	1.57	k2prob	rs13276771	4190638	0.00260387	ENSG00000183117	CSMD1	YES	intron_variant	MODIFIER	Transcript	ENST00000400186.3	protein_coding	14026	NA	NA
043	2	8	4170790	4227290	1.57	k2prob	rs13276771	4190638	0.00260387	ENSG00000183117	CSMD1	YES	intron_variant	MODIFIER	Transcript	ENST00000520002.1	protein_coding	14026	NA	NA
043	2	8	4170790	4227290	1.57	k2prob	rs13276771	4190638	0.00260387	ENSG00000183117	CSMD1	YES	intron_variant	MODIFIER	Transcript	ENST00000537824.1	protein_coding	14026	NA	NA
043	2	8	4170790	4227290	1.57	k2prob	rs13276771	4190638	0.00260387	ENSG00000183117	CSMD1	YES	intron_variant	MODIFIER	Transcript	ENST00000539096.1	protein_coding	14026	NA	NA
043	2	8	4170790	4227290	1.57	k2prob	rs13276771	4190638	0.00260387	ENSG00000183117	CSMD1	YES	intron_variant	MODIFIER	Transcript	ENST00000542608.1	protein_coding	14026	NA	NA
043	2	8	4170790	4227290	1.57	k2prob	rs13276771	4190638	0.00260387	ENSG00000183117	CSMD1	YES	intron_variant	MODIFIER	Transcript	ENST00000602557.1	protein_coding	14026	NA	NA
043	2	8	4170790	4227290	1.57	k2prob	rs13276771	4190638	0.00260387	ENSG00000183117	CSMD1	YES	intron_variant	MODIFIER	Transcript	ENST00000602723.1	protein_coding	14026	NA	NA
043	2	8	4170790	4227290	1.57	k2prob	rs10105465	4208391	0.00239735	ENSG00000183117	CSMD1	YES	intron_variant	MODIFIER	Transcript	ENST00000400186.3	protein_coding	14026	NA	NA
043	2	8	4170790	4227290	1.57	k2prob	rs10105465	4208391	0.00239735	ENSG00000183117	CSMD1	YES	intron_variant	MODIFIER	Transcript	ENST00000520002.1	protein_coding	14026	NA	NA
043	2	8	4170790	4227290	1.57	k2prob	rs10105465	4208391	0.00239735	ENSG00000183117	CSMD1	YES	intron_variant	MODIFIER	Transcript	ENST00000537824.1	protein_coding	14026	NA	NA
043	2	8	4170790	4227290	1.57	k2prob	rs10105465	4208391	0.00239735	ENSG00000183117	CSMD1	YES	intron_variant	MODIFIER	Transcript	ENST00000539096.1	protein_coding	14026	NA	NA
043	2	8	4170790	4227290	1.57	k2prob	rs10105465	4208391	0.00239735	ENSG00000183117	CSMD1	YES	intron_variant	MODIFIER	Transcript	ENST00000542608.1	protein_coding	14026	NA	NA
043	2	8	4170790	4227290	1.57	k2prob	rs10105465	4208391	0.00239735	ENSG00000183117	CSMD1	YES	intron_variant	MODIFIER	Transcript	ENST00000602557.1	protein_coding	14026	NA	NA
043	2	8	4170790	4227290	1.57	k2prob	rs10105465	4208391	0.00239735	ENSG00000183117	CSMD1	YES	intron_variant	MODIFIER	Transcript	ENST00000602723.1	protein_coding	14026	NA	NA
043	2	8	4170790	4227290	1.57	k2prob	rs10091558	4207282	0.00207823	ENSG00000183117	CSMD1	YES	intron_variant	MODIFIER	Transcript	ENST00000400186.3	protein_coding	14026	NA	NA
043	2	8	4170790	4227290	1.57	k2prob	rs10091558	4207282	0.00207823	ENSG00000183117	CSMD1	YES	intron_variant	MODIFIER	Transcript	ENST00000520002.1	protein_coding	14026	NA	NA
043	2	8	4170790	4227290	1.57	k2prob	rs10091558	4207282	0.00207823	ENSG00000183117	CSMD1	YES	intron_variant	MODIFIER	Transcript	ENST00000537824.1	protein_coding	14026	NA	NA
043	2	8	4170790	4227290	1.57	k2prob	rs10091558	4207282	0.00207823	ENSG00000183117	CSMD1	YES	intron_variant	MODIFIER	Transcript	ENST00000539096.1	protein_coding	14026	NA	NA
043	2	8	4170790	4227290	1.57	k2prob	rs10091558	4207282	0.00207823	ENSG00000183117	CSMD1	YES	intron_variant	MODIFIER	Transcript	ENST00000542608.1	protein_coding	14026	NA	NA
043	2	8	4170790	4227290	1.57	k2prob	rs10091558	4207282	0.00207823	ENSG00000183117	CSMD1	YES	intron_variant	MODIFIER	Transcript	ENST00000602557.1	protein_coding	14026	NA	NA
043	2	8	4170790	4227290	1.57	k2prob	rs10091558	4207282	0.00207823	ENSG00000183117	CSMD1	YES	intron_variant	MODIFIER	Transcript	ENST00000602723.1	protein_coding	14026	NA	NA
043	2	8	4170790	4227290	1.57	k2prob	rs35993808	4189932	0.00185477	ENSG00000183117	CSMD1	YES	intron_variant	MODIFIER	Transcript	ENST00000400186.3	protein_coding	14026	NA	NA
043	2	8	4170790	4227290	1.57	k2prob	rs35993808	4189932	0.00185477	ENSG00000183117	CSMD1	YES	intron_variant	MODIFIER	Transcript	ENST00000520002.1	protein_coding	14026	NA	NA
043	2	8	4170790	4227290	1.57	k2prob	rs35993808	4189932	0.00185477	ENSG00000183117	CSMD1	YES	intron_variant	MODIFIER	Transcript	ENST00000537824.1	protein_coding	14026	NA	NA
043	2	8	4170790	4227290	1.57	k2prob	rs35993808	4189932	0.00185477	ENSG00000183117	CSMD1	YES	intron_variant	MODIFIER	Transcript	ENST00000539096.1	protein_coding	14026	NA	NA
043	2	8	4170790	4227290	1.57	k2prob	rs35993808	4189932	0.00185477	ENSG00000183117	CSMD1	YES	intron_variant	MODIFIER	Transcript	ENST00000542608.1	protein_coding	14026	NA	NA
043	2	8	4170790	4227290	1.57	k2prob	rs35993808	4189932	0.00185477	ENSG00000183117	CSMD1	YES	intron_variant	MODIFIER	Transcript	ENST00000602557.1	protein_coding	14026	NA	NA
043	2	8	4170790	4227290	1.57	k2prob	rs35993808	4189932	0.00185477	ENSG00000183117	CSMD1	YES	intron_variant	MODIFIER	Transcript	ENST00000602723.1	protein_coding	14026	NA	NA
043	2	8	4170790	4227290	1.57	k2prob	rs17413882	4204310	0.00181644	ENSG00000183117	CSMD1	YES	intron_variant	MODIFIER	Transcript	ENST00000400186.3	protein_coding	14026	NA	NA
043	2	8	4170790	4227290	1.57	k2prob	rs17413882	4204310	0.00181644	ENSG00000183117	CSMD1	YES	intron_variant	MODIFIER	Transcript	ENST00000520002.1	protein_coding	14026	NA	NA
043	2	8	4170790	4227290	1.57	k2prob	rs17413882	4204310	0.00181644	ENSG00000183117	CSMD1	YES	intron_variant	MODIFIER	Transcript	ENST00000537824.1	protein_coding	14026	NA	NA
043	2	8	4170790	4227290	1.57	k2prob	rs17413882	4204310	0.00181644	ENSG00000183117	CSMD1	YES	intron_variant	MODIFIER	Transcript	ENST00000539096.1	protein_coding	14026	NA	NA
043	2	8	4170790	4227290	1.57	k2prob	rs17413882	4204310	0.00181644	ENSG00000183117	CSMD1	YES	intron_variant	MODIFIER	Transcript	ENST00000542608.1	protein_coding	14026	NA	NA
043	2	8	4170790	4227290	1.57	k2prob	rs17413882	4204310	0.00181644	ENSG00000183117	CSMD1	YES	intron_variant	MODIFIER	Transcript	ENST00000602557.1	protein_coding	14026	NA	NA
043	2	8	4170790	4227290	1.57	k2prob	rs17413882	4204310	0.00181644	ENSG00000183117	CSMD1	YES	intron_variant	MODIFIER	Transcript	ENST00000602723.1	protein_coding	14026	NA	NA
043	2	8	4170790	4227290	1.57	k2prob	rs6987250	4215370	0.00178246	ENSG00000183117	CSMD1	YES	intron_variant	MODIFIER	Transcript	ENST00000400186.3	protein_coding	14026	NA	NA
043	2	8	4170790	4227290	1.57	k2prob	rs6987250	4215370	0.00178246	ENSG00000183117	CSMD1	YES	intron_variant	MODIFIER	Transcript	ENST00000520002.1	protein_coding	14026	NA	NA
043	2	8	4170790	4227290	1.57	k2prob	rs6987250	4215370	0.00178246	ENSG00000183117	CSMD1	YES	intron_variant	MODIFIER	Transcript	ENST00000537824.1	protein_coding	14026	NA	NA
043	2	8	4170790	4227290	1.57	k2prob	rs6987250	4215370	0.00178246	ENSG00000183117	CSMD1	YES	intron_variant	MODIFIER	Transcript	ENST00000539096.1	protein_coding	14026	NA	NA
043	2	8	4170790	4227290	1.57	k2prob	rs6987250	4215370	0.00178246	ENSG00000183117	CSMD1	YES	intron_variant	MODIFIER	Transcript	ENST00000542608.1	protein_coding	14026	NA	NA
043	2	8	4170790	4227290	1.57	k2prob	rs6987250	4215370	0.00178246	ENSG00000183117	CSMD1	YES	intron_variant	MODIFIER	Transcript	ENST00000602557.1	protein_coding	14026	NA	NA
043	2	8	4170790	4227290	1.57	k2prob	rs6987250	4215370	0.00178246	ENSG00000183117	CSMD1	YES	intron_variant	MODIFIER	Transcript	ENST00000602723.1	protein_coding	14026	NA	NA
043	2	8	4170790	4227290	1.57	k2prob	rs7834964	4206322	0.00162781	ENSG00000183117	CSMD1	YES	intron_variant	MODIFIER	Transcript	ENST00000400186.3	protein_coding	14026	NA	NA
043	2	8	4170790	4227290	1.57	k2prob	rs7834964	4206322	0.00162781	ENSG00000183117	CSMD1	YES	intron_variant	MODIFIER	Transcript	ENST00000520002.1	protein_coding	14026	NA	NA
043	2	8	4170790	4227290	1.57	k2prob	rs7834964	4206322	0.00162781	ENSG00000183117	CSMD1	YES	intron_variant	MODIFIER	Transcript	ENST00000537824.1	protein_coding	14026	NA	NA
043	2	8	4170790	4227290	1.57	k2prob	rs7834964	4206322	0.00162781	ENSG00000183117	CSMD1	YES	intron_variant	MODIFIER	Transcript	ENST00000539096.1	protein_coding	14026	NA	NA
043	2	8	4170790	4227290	1.57	k2prob	rs7834964	4206322	0.00162781	ENSG00000183117	CSMD1	YES	intron_variant	MODIFIER	Transcript	ENST00000542608.1	protein_coding	14026	NA	NA
043	2	8	4170790	4227290	1.57	k2prob	rs7834964	4206322	0.00162781	ENSG00000183117	CSMD1	YES	intron_variant	MODIFIER	Transcript	ENST00000602557.1	protein_coding	14026	NA	NA
043	2	8	4170790	4227290	1.57	k2prob	rs7834964	4206322	0.00162781	ENSG00000183117	CSMD1	YES	intron_variant	MODIFIER	Transcript	ENST00000602723.1	protein_coding	14026	NA	NA
043	2	8	4170790	4227290	1.57	k2prob	rs7813362	4208930	0.00156691	ENSG00000183117	CSMD1	YES	intron_variant	MODIFIER	Transcript	ENST00000400186.3	protein_coding	14026	NA	NA
043	2	8	4170790	4227290	1.57	k2prob	rs7813362	4208930	0.00156691	ENSG00000183117	CSMD1	YES	intron_variant	MODIFIER	Transcript	ENST00000520002.1	protein_coding	14026	NA	NA
043	2	8	4170790	4227290	1.57	k2prob	rs7813362	4208930	0.00156691	ENSG00000183117	CSMD1	YES	intron_variant	MODIFIER	Transcript	ENST00000537824.1	protein_coding	14026	NA	NA
043	2	8	4170790	4227290	1.57	k2prob	rs7813362	4208930	0.00156691	ENSG00000183117	CSMD1	YES	intron_variant	MODIFIER	Transcript	ENST00000539096.1	protein_coding	14026	NA	NA
043	2	8	4170790	4227290	1.57	k2prob	rs7813362	4208930	0.00156691	ENSG00000183117	CSMD1	YES	intron_variant	MODIFIER	Transcript	ENST00000542608.1	protein_coding	14026	NA	NA
043	2	8	4170790	4227290	1.57	k2prob	rs7813362	4208930	0.00156691	ENSG00000183117	CSMD1	YES	intron_variant	MODIFIER	Transcript	ENST00000602557.1	protein_coding	14026	NA	NA
043	2	8	4170790	4227290	1.57	k2prob	rs7813362	4208930	0.00156691	ENSG00000183117	CSMD1	YES	intron_variant	MODIFIER	Transcript	ENST00000602723.1	protein_coding	14026	NA	NA
043	2	8	4170790	4227290	1.57	k2prob	rs10098869	4208761	0.0015214	ENSG00000183117	CSMD1	YES	intron_variant	MODIFIER	Transcript	ENST00000400186.3	protein_coding	14026	NA	NA
043	2	8	4170790	4227290	1.57	k2prob	rs10098869	4208761	0.0015214	ENSG00000183117	CSMD1	YES	intron_variant	MODIFIER	Transcript	ENST00000520002.1	protein_coding	14026	NA	NA
043	2	8	4170790	4227290	1.57	k2prob	rs10098869	4208761	0.0015214	ENSG00000183117	CSMD1	YES	intron_variant	MODIFIER	Transcript	ENST00000537824.1	protein_coding	14026	NA	NA
043	2	8	4170790	4227290	1.57	k2prob	rs10098869	4208761	0.0015214	ENSG00000183117	CSMD1	YES	intron_variant	MODIFIER	Transcript	ENST00000539096.1	protein_coding	14026	NA	NA
043	2	8	4170790	4227290	1.57	k2prob	rs10098869	4208761	0.0015214	ENSG00000183117	CSMD1	YES	intron_variant	MODIFIER	Transcript	ENST00000542608.1	protein_coding	14026	NA	NA
043	2	8	4170790	4227290	1.57	k2prob	rs10098869	4208761	0.0015214	ENSG00000183117	CSMD1	YES	intron_variant	MODIFIER	Transcript	ENST00000602557.1	protein_coding	14026	NA	NA
043	2	8	4170790	4227290	1.57	k2prob	rs10098869	4208761	0.0015214	ENSG00000183117	CSMD1	YES	intron_variant	MODIFIER	Transcript	ENST00000602723.1	protein_coding	14026	NA	NA
043	2	8	4170790	4227290	1.57	k2prob	rs17063252	4212136	0.00150459	ENSG00000183117	CSMD1	YES	intron_variant	MODIFIER	Transcript	ENST00000400186.3	protein_coding	14026	NA	NA
043	2	8	4170790	4227290	1.57	k2prob	rs17063252	4212136	0.00150459	ENSG00000183117	CSMD1	YES	intron_variant	MODIFIER	Transcript	ENST00000520002.1	protein_coding	14026	NA	NA
043	2	8	4170790	4227290	1.57	k2prob	rs17063252	4212136	0.00150459	ENSG00000183117	CSMD1	YES	intron_variant	MODIFIER	Transcript	ENST00000537824.1	protein_coding	14026	NA	NA
043	2	8	4170790	4227290	1.57	k2prob	rs17063252	4212136	0.00150459	ENSG00000183117	CSMD1	YES	intron_variant	MODIFIER	Transcript	ENST00000539096.1	protein_coding	14026	NA	NA
043	2	8	4170790	4227290	1.57	k2prob	rs17063252	4212136	0.00150459	ENSG00000183117	CSMD1	YES	intron_variant	MODIFIER	Transcript	ENST00000542608.1	protein_coding	14026	NA	NA
043	2	8	4170790	4227290	1.57	k2prob	rs17063252	4212136	0.00150459	ENSG00000183117	CSMD1	YES	intron_variant	MODIFIER	Transcript	ENST00000602557.1	protein_coding	14026	NA	NA
043	2	8	4170790	4227290	1.57	k2prob	rs17063252	4212136	0.00150459	ENSG00000183117	CSMD1	YES	intron_variant	MODIFIER	Transcript	ENST00000602723.1	protein_coding	14026	NA	NA
043	2	8	4170790	4227290	1.57	k2prob	rs149623060	4216268	0.00144961	ENSG00000183117	CSMD1	YES	intron_variant	MODIFIER	Transcript	ENST00000400186.3	protein_coding	14026	NA	NA
043	2	8	4170790	4227290	1.57	k2prob	rs149623060	4216268	0.00144961	ENSG00000183117	CSMD1	YES	intron_variant	MODIFIER	Transcript	ENST00000520002.1	protein_coding	14026	NA	NA
043	2	8	4170790	4227290	1.57	k2prob	rs149623060	4216268	0.00144961	ENSG00000183117	CSMD1	YES	intron_variant	MODIFIER	Transcript	ENST00000537824.1	protein_coding	14026	NA	NA
043	2	8	4170790	4227290	1.57	k2prob	rs149623060	4216268	0.00144961	ENSG00000183117	CSMD1	YES	intron_variant	MODIFIER	Transcript	ENST00000539096.1	protein_coding	14026	NA	NA
043	2	8	4170790	4227290	1.57	k2prob	rs149623060	4216268	0.00144961	ENSG00000183117	CSMD1	YES	intron_variant	MODIFIER	Transcript	ENST00000542608.1	protein_coding	14026	NA	NA
043	2	8	4170790	4227290	1.57	k2prob	rs149623060	4216268	0.00144961	ENSG00000183117	CSMD1	YES	intron_variant	MODIFIER	Transcript	ENST00000602557.1	protein_coding	14026	NA	NA
043	2	8	4170790	4227290	1.57	k2prob	rs149623060	4216268	0.00144961	ENSG00000183117	CSMD1	YES	intron_variant	MODIFIER	Transcript	ENST00000602723.1	protein_coding	14026	NA	NA
043	2	8	4170790	4227290	1.57	k2prob	rs10098903	4219517	0.00142779	ENSG00000183117	CSMD1	YES	intron_variant	MODIFIER	Transcript	ENST00000400186.3	protein_coding	14026	NA	NA
043	2	8	4170790	4227290	1.57	k2prob	rs10098903	4219517	0.00142779	ENSG00000183117	CSMD1	YES	intron_variant	MODIFIER	Transcript	ENST00000520002.1	protein_coding	14026	NA	NA
043	2	8	4170790	4227290	1.57	k2prob	rs10098903	4219517	0.00142779	ENSG00000183117	CSMD1	YES	intron_variant	MODIFIER	Transcript	ENST00000537824.1	protein_coding	14026	NA	NA
043	2	8	4170790	4227290	1.57	k2prob	rs10098903	4219517	0.00142779	ENSG00000183117	CSMD1	YES	intron_variant	MODIFIER	Transcript	ENST00000539096.1	protein_coding	14026	NA	NA
043	2	8	4170790	4227290	1.57	k2prob	rs10098903	4219517	0.00142779	ENSG00000183117	CSMD1	YES	intron_variant	MODIFIER	Transcript	ENST00000542608.1	protein_coding	14026	NA	NA
043	2	8	4170790	4227290	1.57	k2prob	rs10098903	4219517	0.00142779	ENSG00000183117	CSMD1	YES	intron_variant	MODIFIER	Transcript	ENST00000602557.1	protein_coding	14026	NA	NA
043	2	8	4170790	4227290	1.57	k2prob	rs10098903	4219517	0.00142779	ENSG00000183117	CSMD1	YES	intron_variant	MODIFIER	Transcript	ENST00000602723.1	protein_coding	14026	NA	NA
043	2	8	4170790	4227290	1.57	k2prob	rs2163308	4216317	0.0013946	ENSG00000183117	CSMD1	YES	intron_variant	MODIFIER	Transcript	ENST00000400186.3	protein_coding	14026	NA	NA
043	2	8	4170790	4227290	1.57	k2prob	rs2163308	4216317	0.0013946	ENSG00000183117	CSMD1	YES	intron_variant	MODIFIER	Transcript	ENST00000520002.1	protein_coding	14026	NA	NA
043	2	8	4170790	4227290	1.57	k2prob	rs2163308	4216317	0.0013946	ENSG00000183117	CSMD1	YES	intron_variant	MODIFIER	Transcript	ENST00000537824.1	protein_coding	14026	NA	NA
043	2	8	4170790	4227290	1.57	k2prob	rs2163308	4216317	0.0013946	ENSG00000183117	CSMD1	YES	intron_variant	MODIFIER	Transcript	ENST00000539096.1	protein_coding	14026	NA	NA
043	2	8	4170790	4227290	1.57	k2prob	rs2163308	4216317	0.0013946	ENSG00000183117	CSMD1	YES	intron_variant	MODIFIER	Transcript	ENST00000542608.1	protein_coding	14026	NA	NA
043	2	8	4170790	4227290	1.57	k2prob	rs2163308	4216317	0.0013946	ENSG00000183117	CSMD1	YES	intron_variant	MODIFIER	Transcript	ENST00000602557.1	protein_coding	14026	NA	NA
043	2	8	4170790	4227290	1.57	k2prob	rs2163308	4216317	0.0013946	ENSG00000183117	CSMD1	YES	intron_variant	MODIFIER	Transcript	ENST00000602723.1	protein_coding	14026	NA	NA
043	2	8	4170790	4227290	1.57	k2prob	rs144950850	4219234	0.00136701	ENSG00000183117	CSMD1	YES	intron_variant	MODIFIER	Transcript	ENST00000400186.3	protein_coding	14026	NA	NA
043	2	8	4170790	4227290	1.57	k2prob	rs144950850	4219234	0.00136701	ENSG00000183117	CSMD1	YES	intron_variant	MODIFIER	Transcript	ENST00000520002.1	protein_coding	14026	NA	NA
043	2	8	4170790	4227290	1.57	k2prob	rs144950850	4219234	0.00136701	ENSG00000183117	CSMD1	YES	intron_variant	MODIFIER	Transcript	ENST00000537824.1	protein_coding	14026	NA	NA
043	2	8	4170790	4227290	1.57	k2prob	rs144950850	4219234	0.00136701	ENSG00000183117	CSMD1	YES	intron_variant	MODIFIER	Transcript	ENST00000539096.1	protein_coding	14026	NA	NA
043	2	8	4170790	4227290	1.57	k2prob	rs144950850	4219234	0.00136701	ENSG00000183117	CSMD1	YES	intron_variant	MODIFIER	Transcript	ENST00000542608.1	protein_coding	14026	NA	NA
043	2	8	4170790	4227290	1.57	k2prob	rs144950850	4219234	0.00136701	ENSG00000183117	CSMD1	YES	intron_variant	MODIFIER	Transcript	ENST00000602557.1	protein_coding	14026	NA	NA
043	2	8	4170790	4227290	1.57	k2prob	rs144950850	4219234	0.00136701	ENSG00000183117	CSMD1	YES	intron_variant	MODIFIER	Transcript	ENST00000602723.1	protein_coding	14026	NA	NA
043	2	8	4170790	4227290	1.57	k2prob	rs10101532	4217464	0.0013221	ENSG00000183117	CSMD1	YES	intron_variant	MODIFIER	Transcript	ENST00000400186.3	protein_coding	14026	NA	NA
043	2	8	4170790	4227290	1.57	k2prob	rs10101532	4217464	0.0013221	ENSG00000183117	CSMD1	YES	intron_variant	MODIFIER	Transcript	ENST00000520002.1	protein_coding	14026	NA	NA
043	2	8	4170790	4227290	1.57	k2prob	rs10101532	4217464	0.0013221	ENSG00000183117	CSMD1	YES	intron_variant	MODIFIER	Transcript	ENST00000537824.1	protein_coding	14026	NA	NA
043	2	8	4170790	4227290	1.57	k2prob	rs10101532	4217464	0.0013221	ENSG00000183117	CSMD1	YES	intron_variant	MODIFIER	Transcript	ENST00000539096.1	protein_coding	14026	NA	NA
043	2	8	4170790	4227290	1.57	k2prob	rs10101532	4217464	0.0013221	ENSG00000183117	CSMD1	YES	intron_variant	MODIFIER	Transcript	ENST00000542608.1	protein_coding	14026	NA	NA
043	2	8	4170790	4227290	1.57	k2prob	rs10101532	4217464	0.0013221	ENSG00000183117	CSMD1	YES	intron_variant	MODIFIER	Transcript	ENST00000602557.1	protein_coding	14026	NA	NA
043	2	8	4170790	4227290	1.57	k2prob	rs10101532	4217464	0.0013221	ENSG00000183117	CSMD1	YES	intron_variant	MODIFIER	Transcript	ENST00000602723.1	protein_coding	14026	NA	NA
043	2	8	4170790	4227290	1.57	k2prob	rs10102768	4195287	0.00130979	ENSG00000183117	CSMD1	YES	intron_variant	MODIFIER	Transcript	ENST00000400186.3	protein_coding	14026	NA	NA
043	2	8	4170790	4227290	1.57	k2prob	rs10102768	4195287	0.00130979	ENSG00000183117	CSMD1	YES	intron_variant	MODIFIER	Transcript	ENST00000520002.1	protein_coding	14026	NA	NA
043	2	8	4170790	4227290	1.57	k2prob	rs10102768	4195287	0.00130979	ENSG00000183117	CSMD1	YES	intron_variant	MODIFIER	Transcript	ENST00000537824.1	protein_coding	14026	NA	NA
043	2	8	4170790	4227290	1.57	k2prob	rs10102768	4195287	0.00130979	ENSG00000183117	CSMD1	YES	intron_variant	MODIFIER	Transcript	ENST00000539096.1	protein_coding	14026	NA	NA
043	2	8	4170790	4227290	1.57	k2prob	rs10102768	4195287	0.00130979	ENSG00000183117	CSMD1	YES	intron_variant	MODIFIER	Transcript	ENST00000542608.1	protein_coding	14026	NA	NA
043	2	8	4170790	4227290	1.57	k2prob	rs10102768	4195287	0.00130979	ENSG00000183117	CSMD1	YES	intron_variant	MODIFIER	Transcript	ENST00000602557.1	protein_coding	14026	NA	NA
043	2	8	4170790	4227290	1.57	k2prob	rs10102768	4195287	0.00130979	ENSG00000183117	CSMD1	YES	intron_variant	MODIFIER	Transcript	ENST00000602723.1	protein_coding	14026	NA	NA
043	2	8	4170790	4227290	1.57	k2prob	rs10097170	4216116	0.00127502	ENSG00000183117	CSMD1	YES	intron_variant	MODIFIER	Transcript	ENST00000400186.3	protein_coding	14026	NA	NA
043	2	8	4170790	4227290	1.57	k2prob	rs10097170	4216116	0.00127502	ENSG00000183117	CSMD1	YES	intron_variant	MODIFIER	Transcript	ENST00000520002.1	protein_coding	14026	NA	NA
043	2	8	4170790	4227290	1.57	k2prob	rs10097170	4216116	0.00127502	ENSG00000183117	CSMD1	YES	intron_variant	MODIFIER	Transcript	ENST00000537824.1	protein_coding	14026	NA	NA
043	2	8	4170790	4227290	1.57	k2prob	rs10097170	4216116	0.00127502	ENSG00000183117	CSMD1	YES	intron_variant	MODIFIER	Transcript	ENST00000539096.1	protein_coding	14026	NA	NA
043	2	8	4170790	4227290	1.57	k2prob	rs10097170	4216116	0.00127502	ENSG00000183117	CSMD1	YES	intron_variant	MODIFIER	Transcript	ENST00000542608.1	protein_coding	14026	NA	NA
043	2	8	4170790	4227290	1.57	k2prob	rs10097170	4216116	0.00127502	ENSG00000183117	CSMD1	YES	intron_variant	MODIFIER	Transcript	ENST00000602557.1	protein_coding	14026	NA	NA
043	2	8	4170790	4227290	1.57	k2prob	rs10097170	4216116	0.00127502	ENSG00000183117	CSMD1	YES	intron_variant	MODIFIER	Transcript	ENST00000602723.1	protein_coding	14026	NA	NA
043	2	8	4170790	4227290	1.57	k2prob	rs10092429	4215270	0.0012432	ENSG00000183117	CSMD1	YES	intron_variant	MODIFIER	Transcript	ENST00000400186.3	protein_coding	14026	NA	NA
043	2	8	4170790	4227290	1.57	k2prob	rs10092429	4215270	0.0012432	ENSG00000183117	CSMD1	YES	intron_variant	MODIFIER	Transcript	ENST00000520002.1	protein_coding	14026	NA	NA
043	2	8	4170790	4227290	1.57	k2prob	rs10092429	4215270	0.0012432	ENSG00000183117	CSMD1	YES	intron_variant	MODIFIER	Transcript	ENST00000537824.1	protein_coding	14026	NA	NA
043	2	8	4170790	4227290	1.57	k2prob	rs10092429	4215270	0.0012432	ENSG00000183117	CSMD1	YES	intron_variant	MODIFIER	Transcript	ENST00000539096.1	protein_coding	14026	NA	NA
043	2	8	4170790	4227290	1.57	k2prob	rs10092429	4215270	0.0012432	ENSG00000183117	CSMD1	YES	intron_variant	MODIFIER	Transcript	ENST00000542608.1	protein_coding	14026	NA	NA
043	2	8	4170790	4227290	1.57	k2prob	rs10092429	4215270	0.0012432	ENSG00000183117	CSMD1	YES	intron_variant	MODIFIER	Transcript	ENST00000602557.1	protein_coding	14026	NA	NA
043	2	8	4170790	4227290	1.57	k2prob	rs10092429	4215270	0.0012432	ENSG00000183117	CSMD1	YES	intron_variant	MODIFIER	Transcript	ENST00000602723.1	protein_coding	14026	NA	NA
043	2	8	4170790	4227290	1.57	k2prob	rs1866272	4201966	0.00123548	ENSG00000183117	CSMD1	YES	intron_variant	MODIFIER	Transcript	ENST00000400186.3	protein_coding	14026	NA	NA
043	2	8	4170790	4227290	1.57	k2prob	rs1866272	4201966	0.00123548	ENSG00000183117	CSMD1	YES	intron_variant	MODIFIER	Transcript	ENST00000520002.1	protein_coding	14026	NA	NA
043	2	8	4170790	4227290	1.57	k2prob	rs1866272	4201966	0.00123548	ENSG00000183117	CSMD1	YES	intron_variant	MODIFIER	Transcript	ENST00000537824.1	protein_coding	14026	NA	NA
043	2	8	4170790	4227290	1.57	k2prob	rs1866272	4201966	0.00123548	ENSG00000183117	CSMD1	YES	intron_variant	MODIFIER	Transcript	ENST00000539096.1	protein_coding	14026	NA	NA
043	2	8	4170790	4227290	1.57	k2prob	rs1866272	4201966	0.00123548	ENSG00000183117	CSMD1	YES	intron_variant	MODIFIER	Transcript	ENST00000542608.1	protein_coding	14026	NA	NA
043	2	8	4170790	4227290	1.57	k2prob	rs1866272	4201966	0.00123548	ENSG00000183117	CSMD1	YES	intron_variant	MODIFIER	Transcript	ENST00000602557.1	protein_coding	14026	NA	NA
043	2	8	4170790	4227290	1.57	k2prob	rs1866272	4201966	0.00123548	ENSG00000183117	CSMD1	YES	intron_variant	MODIFIER	Transcript	ENST00000602723.1	protein_coding	14026	NA	NA
043	2	8	4170790	4227290	1.57	k2prob	rs34145080	4219838	0.00118754	ENSG00000183117	CSMD1	YES	intron_variant	MODIFIER	Transcript	ENST00000400186.3	protein_coding	14026	NA	NA
043	2	8	4170790	4227290	1.57	k2prob	rs34145080	4219838	0.00118754	ENSG00000183117	CSMD1	YES	intron_variant	MODIFIER	Transcript	ENST00000520002.1	protein_coding	14026	NA	NA
043	2	8	4170790	4227290	1.57	k2prob	rs34145080	4219838	0.00118754	ENSG00000183117	CSMD1	YES	intron_variant	MODIFIER	Transcript	ENST00000537824.1	protein_coding	14026	NA	NA
043	2	8	4170790	4227290	1.57	k2prob	rs34145080	4219838	0.00118754	ENSG00000183117	CSMD1	YES	intron_variant	MODIFIER	Transcript	ENST00000539096.1	protein_coding	14026	NA	NA
043	2	8	4170790	4227290	1.57	k2prob	rs34145080	4219838	0.00118754	ENSG00000183117	CSMD1	YES	intron_variant	MODIFIER	Transcript	ENST00000542608.1	protein_coding	14026	NA	NA
043	2	8	4170790	4227290	1.57	k2prob	rs34145080	4219838	0.00118754	ENSG00000183117	CSMD1	YES	intron_variant	MODIFIER	Transcript	ENST00000602557.1	protein_coding	14026	NA	NA
043	2	8	4170790	4227290	1.57	k2prob	rs34145080	4219838	0.00118754	ENSG00000183117	CSMD1	YES	intron_variant	MODIFIER	Transcript	ENST00000602723.1	protein_coding	14026	NA	NA
043	2	8	4170790	4227290	1.57	k2prob	rs10092700	4215488	0.0011661	ENSG00000183117	CSMD1	YES	intron_variant	MODIFIER	Transcript	ENST00000400186.3	protein_coding	14026	NA	NA
043	2	8	4170790	4227290	1.57	k2prob	rs10092700	4215488	0.0011661	ENSG00000183117	CSMD1	YES	intron_variant	MODIFIER	Transcript	ENST00000520002.1	protein_coding	14026	NA	NA
043	2	8	4170790	4227290	1.57	k2prob	rs10092700	4215488	0.0011661	ENSG00000183117	CSMD1	YES	intron_variant	MODIFIER	Transcript	ENST00000537824.1	protein_coding	14026	NA	NA
043	2	8	4170790	4227290	1.57	k2prob	rs10092700	4215488	0.0011661	ENSG00000183117	CSMD1	YES	intron_variant	MODIFIER	Transcript	ENST00000539096.1	protein_coding	14026	NA	NA
043	2	8	4170790	4227290	1.57	k2prob	rs10092700	4215488	0.0011661	ENSG00000183117	CSMD1	YES	intron_variant	MODIFIER	Transcript	ENST00000542608.1	protein_coding	14026	NA	NA
043	2	8	4170790	4227290	1.57	k2prob	rs10092700	4215488	0.0011661	ENSG00000183117	CSMD1	YES	intron_variant	MODIFIER	Transcript	ENST00000602557.1	protein_coding	14026	NA	NA
043	2	8	4170790	4227290	1.57	k2prob	rs10092700	4215488	0.0011661	ENSG00000183117	CSMD1	YES	intron_variant	MODIFIER	Transcript	ENST00000602723.1	protein_coding	14026	NA	NA
043	2	8	4170790	4227290	1.57	k2prob	rs10100309	4217133	0.0011364	ENSG00000183117	CSMD1	YES	intron_variant	MODIFIER	Transcript	ENST00000400186.3	protein_coding	14026	NA	NA
043	2	8	4170790	4227290	1.57	k2prob	rs10100309	4217133	0.0011364	ENSG00000183117	CSMD1	YES	intron_variant	MODIFIER	Transcript	ENST00000520002.1	protein_coding	14026	NA	NA
043	2	8	4170790	4227290	1.57	k2prob	rs10100309	4217133	0.0011364	ENSG00000183117	CSMD1	YES	intron_variant	MODIFIER	Transcript	ENST00000537824.1	protein_coding	14026	NA	NA
043	2	8	4170790	4227290	1.57	k2prob	rs10100309	4217133	0.0011364	ENSG00000183117	CSMD1	YES	intron_variant	MODIFIER	Transcript	ENST00000539096.1	protein_coding	14026	NA	NA
043	2	8	4170790	4227290	1.57	k2prob	rs10100309	4217133	0.0011364	ENSG00000183117	CSMD1	YES	intron_variant	MODIFIER	Transcript	ENST00000542608.1	protein_coding	14026	NA	NA
043	2	8	4170790	4227290	1.57	k2prob	rs10100309	4217133	0.0011364	ENSG00000183117	CSMD1	YES	intron_variant	MODIFIER	Transcript	ENST00000602557.1	protein_coding	14026	NA	NA
043	2	8	4170790	4227290	1.57	k2prob	rs10100309	4217133	0.0011364	ENSG00000183117	CSMD1	YES	intron_variant	MODIFIER	Transcript	ENST00000602723.1	protein_coding	14026	NA	NA
043	2	8	4170790	4227290	1.57	k2prob	rs62479471	4212673	0.00111057	ENSG00000183117	CSMD1	YES	intron_variant	MODIFIER	Transcript	ENST00000400186.3	protein_coding	14026	NA	NA
043	2	8	4170790	4227290	1.57	k2prob	rs62479471	4212673	0.00111057	ENSG00000183117	CSMD1	YES	intron_variant	MODIFIER	Transcript	ENST00000520002.1	protein_coding	14026	NA	NA
043	2	8	4170790	4227290	1.57	k2prob	rs62479471	4212673	0.00111057	ENSG00000183117	CSMD1	YES	intron_variant	MODIFIER	Transcript	ENST00000537824.1	protein_coding	14026	NA	NA
043	2	8	4170790	4227290	1.57	k2prob	rs62479471	4212673	0.00111057	ENSG00000183117	CSMD1	YES	intron_variant	MODIFIER	Transcript	ENST00000539096.1	protein_coding	14026	NA	NA
043	2	8	4170790	4227290	1.57	k2prob	rs62479471	4212673	0.00111057	ENSG00000183117	CSMD1	YES	intron_variant	MODIFIER	Transcript	ENST00000542608.1	protein_coding	14026	NA	NA
043	2	8	4170790	4227290	1.57	k2prob	rs62479471	4212673	0.00111057	ENSG00000183117	CSMD1	YES	intron_variant	MODIFIER	Transcript	ENST00000602557.1	protein_coding	14026	NA	NA
043	2	8	4170790	4227290	1.57	k2prob	rs62479471	4212673	0.00111057	ENSG00000183117	CSMD1	YES	intron_variant	MODIFIER	Transcript	ENST00000602723.1	protein_coding	14026	NA	NA
043	2	8	4170790	4227290	1.57	k2prob	rs34277278	4214026	0.00109045	ENSG00000183117	CSMD1	YES	intron_variant	MODIFIER	Transcript	ENST00000400186.3	protein_coding	14026	NA	NA
043	2	8	4170790	4227290	1.57	k2prob	rs34277278	4214026	0.00109045	ENSG00000183117	CSMD1	YES	intron_variant	MODIFIER	Transcript	ENST00000520002.1	protein_coding	14026	NA	NA
043	2	8	4170790	4227290	1.57	k2prob	rs34277278	4214026	0.00109045	ENSG00000183117	CSMD1	YES	intron_variant	MODIFIER	Transcript	ENST00000537824.1	protein_coding	14026	NA	NA
043	2	8	4170790	4227290	1.57	k2prob	rs34277278	4214026	0.00109045	ENSG00000183117	CSMD1	YES	intron_variant	MODIFIER	Transcript	ENST00000539096.1	protein_coding	14026	NA	NA
043	2	8	4170790	4227290	1.57	k2prob	rs34277278	4214026	0.00109045	ENSG00000183117	CSMD1	YES	intron_variant	MODIFIER	Transcript	ENST00000542608.1	protein_coding	14026	NA	NA
043	2	8	4170790	4227290	1.57	k2prob	rs34277278	4214026	0.00109045	ENSG00000183117	CSMD1	YES	intron_variant	MODIFIER	Transcript	ENST00000602557.1	protein_coding	14026	NA	NA
043	2	8	4170790	4227290	1.57	k2prob	rs34277278	4214026	0.00109045	ENSG00000183117	CSMD1	YES	intron_variant	MODIFIER	Transcript	ENST00000602723.1	protein_coding	14026	NA	NA
043	2	8	4170790	4227290	1.57	k2prob	rs117173251	4186731	0.00108977	ENSG00000183117	CSMD1	YES	intron_variant	MODIFIER	Transcript	ENST00000400186.3	protein_coding	14026	NA	NA
043	2	8	4170790	4227290	1.57	k2prob	rs117173251	4186731	0.00108977	ENSG00000183117	CSMD1	YES	intron_variant	MODIFIER	Transcript	ENST00000520002.1	protein_coding	14026	NA	NA
043	2	8	4170790	4227290	1.57	k2prob	rs117173251	4186731	0.00108977	ENSG00000183117	CSMD1	YES	intron_variant	MODIFIER	Transcript	ENST00000537824.1	protein_coding	14026	NA	NA
043	2	8	4170790	4227290	1.57	k2prob	rs117173251	4186731	0.00108977	ENSG00000183117	CSMD1	YES	intron_variant	MODIFIER	Transcript	ENST00000539096.1	protein_coding	14026	NA	NA
043	2	8	4170790	4227290	1.57	k2prob	rs117173251	4186731	0.00108977	ENSG00000183117	CSMD1	YES	intron_variant	MODIFIER	Transcript	ENST00000542608.1	protein_coding	14026	NA	NA
043	2	8	4170790	4227290	1.57	k2prob	rs117173251	4186731	0.00108977	ENSG00000183117	CSMD1	YES	intron_variant	MODIFIER	Transcript	ENST00000602557.1	protein_coding	14026	NA	NA
043	2	8	4170790	4227290	1.57	k2prob	rs117173251	4186731	0.00108977	ENSG00000183117	CSMD1	YES	intron_variant	MODIFIER	Transcript	ENST00000602723.1	protein_coding	14026	NA	NA
043	2	8	4170790	4227290	1.57	k2prob	rs17070035	4214061	0.00106366	ENSG00000183117	CSMD1	YES	intron_variant	MODIFIER	Transcript	ENST00000400186.3	protein_coding	14026	NA	NA
043	2	8	4170790	4227290	1.57	k2prob	rs17070035	4214061	0.00106366	ENSG00000183117	CSMD1	YES	intron_variant	MODIFIER	Transcript	ENST00000520002.1	protein_coding	14026	NA	NA
043	2	8	4170790	4227290	1.57	k2prob	rs17070035	4214061	0.00106366	ENSG00000183117	CSMD1	YES	intron_variant	MODIFIER	Transcript	ENST00000537824.1	protein_coding	14026	NA	NA
043	2	8	4170790	4227290	1.57	k2prob	rs17070035	4214061	0.00106366	ENSG00000183117	CSMD1	YES	intron_variant	MODIFIER	Transcript	ENST00000539096.1	protein_coding	14026	NA	NA
043	2	8	4170790	4227290	1.57	k2prob	rs17070035	4214061	0.00106366	ENSG00000183117	CSMD1	YES	intron_variant	MODIFIER	Transcript	ENST00000542608.1	protein_coding	14026	NA	NA
043	2	8	4170790	4227290	1.57	k2prob	rs17070035	4214061	0.00106366	ENSG00000183117	CSMD1	YES	intron_variant	MODIFIER	Transcript	ENST00000602557.1	protein_coding	14026	NA	NA
043	2	8	4170790	4227290	1.57	k2prob	rs17070035	4214061	0.00106366	ENSG00000183117	CSMD1	YES	intron_variant	MODIFIER	Transcript	ENST00000602723.1	protein_coding	14026	NA	NA
043	2	8	4170790	4227290	1.57	k2prob	rs10089349	4194733	0.00105096	ENSG00000183117	CSMD1	YES	intron_variant	MODIFIER	Transcript	ENST00000400186.3	protein_coding	14026	NA	NA
043	2	8	4170790	4227290	1.57	k2prob	rs10089349	4194733	0.00105096	ENSG00000183117	CSMD1	YES	intron_variant	MODIFIER	Transcript	ENST00000520002.1	protein_coding	14026	NA	NA
043	2	8	4170790	4227290	1.57	k2prob	rs10089349	4194733	0.00105096	ENSG00000183117	CSMD1	YES	intron_variant	MODIFIER	Transcript	ENST00000537824.1	protein_coding	14026	NA	NA
043	2	8	4170790	4227290	1.57	k2prob	rs10089349	4194733	0.00105096	ENSG00000183117	CSMD1	YES	intron_variant	MODIFIER	Transcript	ENST00000539096.1	protein_coding	14026	NA	NA
043	2	8	4170790	4227290	1.57	k2prob	rs10089349	4194733	0.00105096	ENSG00000183117	CSMD1	YES	intron_variant	MODIFIER	Transcript	ENST00000542608.1	protein_coding	14026	NA	NA
043	2	8	4170790	4227290	1.57	k2prob	rs10089349	4194733	0.00105096	ENSG00000183117	CSMD1	YES	intron_variant	MODIFIER	Transcript	ENST00000602557.1	protein_coding	14026	NA	NA
043	2	8	4170790	4227290	1.57	k2prob	rs10089349	4194733	0.00105096	ENSG00000183117	CSMD1	YES	intron_variant	MODIFIER	Transcript	ENST00000602723.1	protein_coding	14026	NA	NA
043	2	8	4170790	4227290	1.57	k2prob	rs11997852	4214987	0.00103619	ENSG00000183117	CSMD1	YES	intron_variant	MODIFIER	Transcript	ENST00000400186.3	protein_coding	14026	NA	NA
043	2	8	4170790	4227290	1.57	k2prob	rs11997852	4214987	0.00103619	ENSG00000183117	CSMD1	YES	intron_variant	MODIFIER	Transcript	ENST00000520002.1	protein_coding	14026	NA	NA
043	2	8	4170790	4227290	1.57	k2prob	rs11997852	4214987	0.00103619	ENSG00000183117	CSMD1	YES	intron_variant	MODIFIER	Transcript	ENST00000537824.1	protein_coding	14026	NA	NA
043	2	8	4170790	4227290	1.57	k2prob	rs11997852	4214987	0.00103619	ENSG00000183117	CSMD1	YES	intron_variant	MODIFIER	Transcript	ENST00000539096.1	protein_coding	14026	NA	NA
043	2	8	4170790	4227290	1.57	k2prob	rs11997852	4214987	0.00103619	ENSG00000183117	CSMD1	YES	intron_variant	MODIFIER	Transcript	ENST00000542608.1	protein_coding	14026	NA	NA
043	2	8	4170790	4227290	1.57	k2prob	rs11997852	4214987	0.00103619	ENSG00000183117	CSMD1	YES	intron_variant	MODIFIER	Transcript	ENST00000602557.1	protein_coding	14026	NA	NA
043	2	8	4170790	4227290	1.57	k2prob	rs11997852	4214987	0.00103619	ENSG00000183117	CSMD1	YES	intron_variant	MODIFIER	Transcript	ENST00000602723.1	protein_coding	14026	NA	NA
043	2	8	4170790	4227290	1.57	k2prob	rs9314527	4196796	0.00100815	ENSG00000183117	CSMD1	YES	intron_variant	MODIFIER	Transcript	ENST00000400186.3	protein_coding	14026	NA	NA
043	2	8	4170790	4227290	1.57	k2prob	rs9314527	4196796	0.00100815	ENSG00000183117	CSMD1	YES	intron_variant	MODIFIER	Transcript	ENST00000520002.1	protein_coding	14026	NA	NA
043	2	8	4170790	4227290	1.57	k2prob	rs9314527	4196796	0.00100815	ENSG00000183117	CSMD1	YES	intron_variant	MODIFIER	Transcript	ENST00000537824.1	protein_coding	14026	NA	NA
043	2	8	4170790	4227290	1.57	k2prob	rs9314527	4196796	0.00100815	ENSG00000183117	CSMD1	YES	intron_variant	MODIFIER	Transcript	ENST00000539096.1	protein_coding	14026	NA	NA
043	2	8	4170790	4227290	1.57	k2prob	rs9314527	4196796	0.00100815	ENSG00000183117	CSMD1	YES	intron_variant	MODIFIER	Transcript	ENST00000542608.1	protein_coding	14026	NA	NA
043	2	8	4170790	4227290	1.57	k2prob	rs9314527	4196796	0.00100815	ENSG00000183117	CSMD1	YES	intron_variant	MODIFIER	Transcript	ENST00000602557.1	protein_coding	14026	NA	NA
043	2	8	4170790	4227290	1.57	k2prob	rs9314527	4196796	0.00100815	ENSG00000183117	CSMD1	YES	intron_variant	MODIFIER	Transcript	ENST00000602723.1	protein_coding	14026	NA	NA
043	2	8	4170790	4227290	1.57	k2prob	rs2134950	4180491	9.87306e-4	ENSG00000183117	CSMD1	YES	intron_variant	MODIFIER	Transcript	ENST00000400186.3	protein_coding	14026	NA	NA
043	2	8	4170790	4227290	1.57	k2prob	rs2134950	4180491	9.87306e-4	ENSG00000183117	CSMD1	YES	intron_variant	MODIFIER	Transcript	ENST00000520002.1	protein_coding	14026	NA	NA
043	2	8	4170790	4227290	1.57	k2prob	rs2134950	4180491	9.87306e-4	ENSG00000183117	CSMD1	YES	intron_variant	MODIFIER	Transcript	ENST00000537824.1	protein_coding	14026	NA	NA
043	2	8	4170790	4227290	1.57	k2prob	rs2134950	4180491	9.87306e-4	ENSG00000183117	CSMD1	YES	intron_variant	MODIFIER	Transcript	ENST00000539096.1	protein_coding	14026	NA	NA
043	2	8	4170790	4227290	1.57	k2prob	rs2134950	4180491	9.87306e-4	ENSG00000183117	CSMD1	YES	intron_variant	MODIFIER	Transcript	ENST00000542608.1	protein_coding	14026	NA	NA
043	2	8	4170790	4227290	1.57	k2prob	rs2134950	4180491	9.87306e-4	ENSG00000183117	CSMD1	YES	intron_variant	MODIFIER	Transcript	ENST00000602557.1	protein_coding	14026	NA	NA
043	2	8	4170790	4227290	1.57	k2prob	rs2134950	4180491	9.87306e-4	ENSG00000183117	CSMD1	YES	intron_variant	MODIFIER	Transcript	ENST00000602723.1	protein_coding	14026	NA	NA
043	2	8	4170790	4227290	1.57	k2prob	rs62479474	4214288	9.83863e-4	ENSG00000183117	CSMD1	YES	intron_variant	MODIFIER	Transcript	ENST00000400186.3	protein_coding	14026	NA	NA
043	2	8	4170790	4227290	1.57	k2prob	rs62479474	4214288	9.83863e-4	ENSG00000183117	CSMD1	YES	intron_variant	MODIFIER	Transcript	ENST00000520002.1	protein_coding	14026	NA	NA
043	2	8	4170790	4227290	1.57	k2prob	rs62479474	4214288	9.83863e-4	ENSG00000183117	CSMD1	YES	intron_variant	MODIFIER	Transcript	ENST00000537824.1	protein_coding	14026	NA	NA
043	2	8	4170790	4227290	1.57	k2prob	rs62479474	4214288	9.83863e-4	ENSG00000183117	CSMD1	YES	intron_variant	MODIFIER	Transcript	ENST00000539096.1	protein_coding	14026	NA	NA
043	2	8	4170790	4227290	1.57	k2prob	rs62479474	4214288	9.83863e-4	ENSG00000183117	CSMD1	YES	intron_variant	MODIFIER	Transcript	ENST00000542608.1	protein_coding	14026	NA	NA
043	2	8	4170790	4227290	1.57	k2prob	rs62479474	4214288	9.83863e-4	ENSG00000183117	CSMD1	YES	intron_variant	MODIFIER	Transcript	ENST00000602557.1	protein_coding	14026	NA	NA
043	2	8	4170790	4227290	1.57	k2prob	rs62479474	4214288	9.83863e-4	ENSG00000183117	CSMD1	YES	intron_variant	MODIFIER	Transcript	ENST00000602723.1	protein_coding	14026	NA	NA
043	2	8	4170790	4227290	1.57	k2prob	rs35196636	4217181	9.80882e-4	ENSG00000183117	CSMD1	YES	intron_variant	MODIFIER	Transcript	ENST00000400186.3	protein_coding	14026	NA	NA
043	2	8	4170790	4227290	1.57	k2prob	rs35196636	4217181	9.80882e-4	ENSG00000183117	CSMD1	YES	intron_variant	MODIFIER	Transcript	ENST00000520002.1	protein_coding	14026	NA	NA
043	2	8	4170790	4227290	1.57	k2prob	rs35196636	4217181	9.80882e-4	ENSG00000183117	CSMD1	YES	intron_variant	MODIFIER	Transcript	ENST00000537824.1	protein_coding	14026	NA	NA
043	2	8	4170790	4227290	1.57	k2prob	rs35196636	4217181	9.80882e-4	ENSG00000183117	CSMD1	YES	intron_variant	MODIFIER	Transcript	ENST00000539096.1	protein_coding	14026	NA	NA
043	2	8	4170790	4227290	1.57	k2prob	rs35196636	4217181	9.80882e-4	ENSG00000183117	CSMD1	YES	intron_variant	MODIFIER	Transcript	ENST00000542608.1	protein_coding	14026	NA	NA
043	2	8	4170790	4227290	1.57	k2prob	rs35196636	4217181	9.80882e-4	ENSG00000183117	CSMD1	YES	intron_variant	MODIFIER	Transcript	ENST00000602557.1	protein_coding	14026	NA	NA
043	2	8	4170790	4227290	1.57	k2prob	rs35196636	4217181	9.80882e-4	ENSG00000183117	CSMD1	YES	intron_variant	MODIFIER	Transcript	ENST00000602723.1	protein_coding	14026	NA	NA
043	2	8	4170790	4227290	1.57	k2prob	rs2174358	4180377	9.59426e-4	ENSG00000183117	CSMD1	YES	intron_variant	MODIFIER	Transcript	ENST00000400186.3	protein_coding	14026	NA	NA
043	2	8	4170790	4227290	1.57	k2prob	rs2174358	4180377	9.59426e-4	ENSG00000183117	CSMD1	YES	intron_variant	MODIFIER	Transcript	ENST00000520002.1	protein_coding	14026	NA	NA
043	2	8	4170790	4227290	1.57	k2prob	rs2174358	4180377	9.59426e-4	ENSG00000183117	CSMD1	YES	intron_variant	MODIFIER	Transcript	ENST00000537824.1	protein_coding	14026	NA	NA
043	2	8	4170790	4227290	1.57	k2prob	rs2174358	4180377	9.59426e-4	ENSG00000183117	CSMD1	YES	intron_variant	MODIFIER	Transcript	ENST00000539096.1	protein_coding	14026	NA	NA
043	2	8	4170790	4227290	1.57	k2prob	rs2174358	4180377	9.59426e-4	ENSG00000183117	CSMD1	YES	intron_variant	MODIFIER	Transcript	ENST00000542608.1	protein_coding	14026	NA	NA
043	2	8	4170790	4227290	1.57	k2prob	rs2174358	4180377	9.59426e-4	ENSG00000183117	CSMD1	YES	intron_variant	MODIFIER	Transcript	ENST00000602557.1	protein_coding	14026	NA	NA
043	2	8	4170790	4227290	1.57	k2prob	rs2174358	4180377	9.59426e-4	ENSG00000183117	CSMD1	YES	intron_variant	MODIFIER	Transcript	ENST00000602723.1	protein_coding	14026	NA	NA
043	2	8	4170790	4227290	1.57	k2prob	rs2036547	4181716	9.54806e-4	ENSG00000183117	CSMD1	YES	intron_variant	MODIFIER	Transcript	ENST00000400186.3	protein_coding	14026	NA	NA
043	2	8	4170790	4227290	1.57	k2prob	rs2036547	4181716	9.54806e-4	ENSG00000183117	CSMD1	YES	intron_variant	MODIFIER	Transcript	ENST00000520002.1	protein_coding	14026	NA	NA
043	2	8	4170790	4227290	1.57	k2prob	rs2036547	4181716	9.54806e-4	ENSG00000183117	CSMD1	YES	intron_variant	MODIFIER	Transcript	ENST00000537824.1	protein_coding	14026	NA	NA
043	2	8	4170790	4227290	1.57	k2prob	rs2036547	4181716	9.54806e-4	ENSG00000183117	CSMD1	YES	intron_variant	MODIFIER	Transcript	ENST00000539096.1	protein_coding	14026	NA	NA
043	2	8	4170790	4227290	1.57	k2prob	rs2036547	4181716	9.54806e-4	ENSG00000183117	CSMD1	YES	intron_variant	MODIFIER	Transcript	ENST00000542608.1	protein_coding	14026	NA	NA
043	2	8	4170790	4227290	1.57	k2prob	rs2036547	4181716	9.54806e-4	ENSG00000183117	CSMD1	YES	intron_variant	MODIFIER	Transcript	ENST00000602557.1	protein_coding	14026	NA	NA
043	2	8	4170790	4227290	1.57	k2prob	rs2036547	4181716	9.54806e-4	ENSG00000183117	CSMD1	YES	intron_variant	MODIFIER	Transcript	ENST00000602723.1	protein_coding	14026	NA	NA
043	2	8	4170790	4227290	1.57	k2prob	rs13278892	4193792	9.41176e-4	ENSG00000183117	CSMD1	YES	intron_variant	MODIFIER	Transcript	ENST00000400186.3	protein_coding	14026	NA	NA
043	2	8	4170790	4227290	1.57	k2prob	rs13278892	4193792	9.41176e-4	ENSG00000183117	CSMD1	YES	intron_variant	MODIFIER	Transcript	ENST00000520002.1	protein_coding	14026	NA	NA
043	2	8	4170790	4227290	1.57	k2prob	rs13278892	4193792	9.41176e-4	ENSG00000183117	CSMD1	YES	intron_variant	MODIFIER	Transcript	ENST00000537824.1	protein_coding	14026	NA	NA
043	2	8	4170790	4227290	1.57	k2prob	rs13278892	4193792	9.41176e-4	ENSG00000183117	CSMD1	YES	intron_variant	MODIFIER	Transcript	ENST00000539096.1	protein_coding	14026	NA	NA
043	2	8	4170790	4227290	1.57	k2prob	rs13278892	4193792	9.41176e-4	ENSG00000183117	CSMD1	YES	intron_variant	MODIFIER	Transcript	ENST00000542608.1	protein_coding	14026	NA	NA
043	2	8	4170790	4227290	1.57	k2prob	rs13278892	4193792	9.41176e-4	ENSG00000183117	CSMD1	YES	intron_variant	MODIFIER	Transcript	ENST00000602557.1	protein_coding	14026	NA	NA
043	2	8	4170790	4227290	1.57	k2prob	rs13278892	4193792	9.41176e-4	ENSG00000183117	CSMD1	YES	intron_variant	MODIFIER	Transcript	ENST00000602723.1	protein_coding	14026	NA	NA
043	2	8	4170790	4227290	1.57	k2prob	rs13270130	4200478	9.32655e-4	ENSG00000183117	CSMD1	YES	intron_variant	MODIFIER	Transcript	ENST00000400186.3	protein_coding	14026	NA	NA
043	2	8	4170790	4227290	1.57	k2prob	rs13270130	4200478	9.32655e-4	ENSG00000183117	CSMD1	YES	intron_variant	MODIFIER	Transcript	ENST00000520002.1	protein_coding	14026	NA	NA
043	2	8	4170790	4227290	1.57	k2prob	rs13270130	4200478	9.32655e-4	ENSG00000183117	CSMD1	YES	intron_variant	MODIFIER	Transcript	ENST00000537824.1	protein_coding	14026	NA	NA
043	2	8	4170790	4227290	1.57	k2prob	rs13270130	4200478	9.32655e-4	ENSG00000183117	CSMD1	YES	intron_variant	MODIFIER	Transcript	ENST00000539096.1	protein_coding	14026	NA	NA
043	2	8	4170790	4227290	1.57	k2prob	rs13270130	4200478	9.32655e-4	ENSG00000183117	CSMD1	YES	intron_variant	MODIFIER	Transcript	ENST00000542608.1	protein_coding	14026	NA	NA
043	2	8	4170790	4227290	1.57	k2prob	rs13270130	4200478	9.32655e-4	ENSG00000183117	CSMD1	YES	intron_variant	MODIFIER	Transcript	ENST00000602557.1	protein_coding	14026	NA	NA
043	2	8	4170790	4227290	1.57	k2prob	rs13270130	4200478	9.32655e-4	ENSG00000183117	CSMD1	YES	intron_variant	MODIFIER	Transcript	ENST00000602723.1	protein_coding	14026	NA	NA
043	2	8	4170790	4227290	1.57	k2prob	rs4875095	4215917	9.05066e-4	ENSG00000183117	CSMD1	YES	intron_variant	MODIFIER	Transcript	ENST00000400186.3	protein_coding	14026	NA	NA
043	2	8	4170790	4227290	1.57	k2prob	rs4875095	4215917	9.05066e-4	ENSG00000183117	CSMD1	YES	intron_variant	MODIFIER	Transcript	ENST00000520002.1	protein_coding	14026	NA	NA
043	2	8	4170790	4227290	1.57	k2prob	rs4875095	4215917	9.05066e-4	ENSG00000183117	CSMD1	YES	intron_variant	MODIFIER	Transcript	ENST00000537824.1	protein_coding	14026	NA	NA
043	2	8	4170790	4227290	1.57	k2prob	rs4875095	4215917	9.05066e-4	ENSG00000183117	CSMD1	YES	intron_variant	MODIFIER	Transcript	ENST00000539096.1	protein_coding	14026	NA	NA
043	2	8	4170790	4227290	1.57	k2prob	rs4875095	4215917	9.05066e-4	ENSG00000183117	CSMD1	YES	intron_variant	MODIFIER	Transcript	ENST00000542608.1	protein_coding	14026	NA	NA
043	2	8	4170790	4227290	1.57	k2prob	rs4875095	4215917	9.05066e-4	ENSG00000183117	CSMD1	YES	intron_variant	MODIFIER	Transcript	ENST00000602557.1	protein_coding	14026	NA	NA
043	2	8	4170790	4227290	1.57	k2prob	rs4875095	4215917	9.05066e-4	ENSG00000183117	CSMD1	YES	intron_variant	MODIFIER	Transcript	ENST00000602723.1	protein_coding	14026	NA	NA
043	2	8	4170790	4227290	1.57	k2prob	rs34689257	4222436	8.98526e-4	ENSG00000183117	CSMD1	YES	intron_variant	MODIFIER	Transcript	ENST00000400186.3	protein_coding	14026	NA	NA
043	2	8	4170790	4227290	1.57	k2prob	rs34689257	4222436	8.98526e-4	ENSG00000183117	CSMD1	YES	intron_variant	MODIFIER	Transcript	ENST00000520002.1	protein_coding	14026	NA	NA
043	2	8	4170790	4227290	1.57	k2prob	rs34689257	4222436	8.98526e-4	ENSG00000183117	CSMD1	YES	intron_variant	MODIFIER	Transcript	ENST00000537824.1	protein_coding	14026	NA	NA
043	2	8	4170790	4227290	1.57	k2prob	rs34689257	4222436	8.98526e-4	ENSG00000183117	CSMD1	YES	intron_variant	MODIFIER	Transcript	ENST00000539096.1	protein_coding	14026	NA	NA
043	2	8	4170790	4227290	1.57	k2prob	rs34689257	4222436	8.98526e-4	ENSG00000183117	CSMD1	YES	intron_variant	MODIFIER	Transcript	ENST00000542608.1	protein_coding	14026	NA	NA
043	2	8	4170790	4227290	1.57	k2prob	rs34689257	4222436	8.98526e-4	ENSG00000183117	CSMD1	YES	intron_variant	MODIFIER	Transcript	ENST00000602557.1	protein_coding	14026	NA	NA
043	2	8	4170790	4227290	1.57	k2prob	rs34689257	4222436	8.98526e-4	ENSG00000183117	CSMD1	YES	intron_variant	MODIFIER	Transcript	ENST00000602723.1	protein_coding	14026	NA	NA
043	2	8	4170790	4227290	1.57	k2prob	rs6558863	4194883	8.43287e-4	ENSG00000183117	CSMD1	YES	intron_variant	MODIFIER	Transcript	ENST00000400186.3	protein_coding	14026	NA	NA
043	2	8	4170790	4227290	1.57	k2prob	rs6558863	4194883	8.43287e-4	ENSG00000183117	CSMD1	YES	intron_variant	MODIFIER	Transcript	ENST00000520002.1	protein_coding	14026	NA	NA
043	2	8	4170790	4227290	1.57	k2prob	rs6558863	4194883	8.43287e-4	ENSG00000183117	CSMD1	YES	intron_variant	MODIFIER	Transcript	ENST00000537824.1	protein_coding	14026	NA	NA
043	2	8	4170790	4227290	1.57	k2prob	rs6558863	4194883	8.43287e-4	ENSG00000183117	CSMD1	YES	intron_variant	MODIFIER	Transcript	ENST00000539096.1	protein_coding	14026	NA	NA
043	2	8	4170790	4227290	1.57	k2prob	rs6558863	4194883	8.43287e-4	ENSG00000183117	CSMD1	YES	intron_variant	MODIFIER	Transcript	ENST00000542608.1	protein_coding	14026	NA	NA
043	2	8	4170790	4227290	1.57	k2prob	rs6558863	4194883	8.43287e-4	ENSG00000183117	CSMD1	YES	intron_variant	MODIFIER	Transcript	ENST00000602557.1	protein_coding	14026	NA	NA
043	2	8	4170790	4227290	1.57	k2prob	rs6558863	4194883	8.43287e-4	ENSG00000183117	CSMD1	YES	intron_variant	MODIFIER	Transcript	ENST00000602723.1	protein_coding	14026	NA	NA
043	2	8	4170790	4227290	1.57	k2prob	rs10104910	4217893	8.39827e-4	ENSG00000183117	CSMD1	YES	intron_variant	MODIFIER	Transcript	ENST00000400186.3	protein_coding	14026	NA	NA
043	2	8	4170790	4227290	1.57	k2prob	rs10104910	4217893	8.39827e-4	ENSG00000183117	CSMD1	YES	intron_variant	MODIFIER	Transcript	ENST00000520002.1	protein_coding	14026	NA	NA
043	2	8	4170790	4227290	1.57	k2prob	rs10104910	4217893	8.39827e-4	ENSG00000183117	CSMD1	YES	intron_variant	MODIFIER	Transcript	ENST00000537824.1	protein_coding	14026	NA	NA
043	2	8	4170790	4227290	1.57	k2prob	rs10104910	4217893	8.39827e-4	ENSG00000183117	CSMD1	YES	intron_variant	MODIFIER	Transcript	ENST00000539096.1	protein_coding	14026	NA	NA
043	2	8	4170790	4227290	1.57	k2prob	rs10104910	4217893	8.39827e-4	ENSG00000183117	CSMD1	YES	intron_variant	MODIFIER	Transcript	ENST00000542608.1	protein_coding	14026	NA	NA
043	2	8	4170790	4227290	1.57	k2prob	rs10104910	4217893	8.39827e-4	ENSG00000183117	CSMD1	YES	intron_variant	MODIFIER	Transcript	ENST00000602557.1	protein_coding	14026	NA	NA
043	2	8	4170790	4227290	1.57	k2prob	rs10104910	4217893	8.39827e-4	ENSG00000183117	CSMD1	YES	intron_variant	MODIFIER	Transcript	ENST00000602723.1	protein_coding	14026	NA	NA
043	2	8	4170790	4227290	1.57	k2prob	rs12544891	4183881	8.16192e-4	ENSG00000183117	CSMD1	YES	intron_variant	MODIFIER	Transcript	ENST00000400186.3	protein_coding	14026	NA	NA
043	2	8	4170790	4227290	1.57	k2prob	rs12544891	4183881	8.16192e-4	ENSG00000183117	CSMD1	YES	intron_variant	MODIFIER	Transcript	ENST00000520002.1	protein_coding	14026	NA	NA
043	2	8	4170790	4227290	1.57	k2prob	rs12544891	4183881	8.16192e-4	ENSG00000183117	CSMD1	YES	intron_variant	MODIFIER	Transcript	ENST00000537824.1	protein_coding	14026	NA	NA
043	2	8	4170790	4227290	1.57	k2prob	rs12544891	4183881	8.16192e-4	ENSG00000183117	CSMD1	YES	intron_variant	MODIFIER	Transcript	ENST00000539096.1	protein_coding	14026	NA	NA
043	2	8	4170790	4227290	1.57	k2prob	rs12544891	4183881	8.16192e-4	ENSG00000183117	CSMD1	YES	intron_variant	MODIFIER	Transcript	ENST00000542608.1	protein_coding	14026	NA	NA
043	2	8	4170790	4227290	1.57	k2prob	rs12544891	4183881	8.16192e-4	ENSG00000183117	CSMD1	YES	intron_variant	MODIFIER	Transcript	ENST00000602557.1	protein_coding	14026	NA	NA
043	2	8	4170790	4227290	1.57	k2prob	rs12544891	4183881	8.16192e-4	ENSG00000183117	CSMD1	YES	intron_variant	MODIFIER	Transcript	ENST00000602723.1	protein_coding	14026	NA	NA
043	2	8	4170790	4227290	1.57	k2prob	rs7837578	4219116	8.13163e-4	ENSG00000183117	CSMD1	YES	intron_variant	MODIFIER	Transcript	ENST00000400186.3	protein_coding	14026	NA	NA
043	2	8	4170790	4227290	1.57	k2prob	rs7837578	4219116	8.13163e-4	ENSG00000183117	CSMD1	YES	intron_variant	MODIFIER	Transcript	ENST00000520002.1	protein_coding	14026	NA	NA
043	2	8	4170790	4227290	1.57	k2prob	rs7837578	4219116	8.13163e-4	ENSG00000183117	CSMD1	YES	intron_variant	MODIFIER	Transcript	ENST00000537824.1	protein_coding	14026	NA	NA
043	2	8	4170790	4227290	1.57	k2prob	rs7837578	4219116	8.13163e-4	ENSG00000183117	CSMD1	YES	intron_variant	MODIFIER	Transcript	ENST00000539096.1	protein_coding	14026	NA	NA
043	2	8	4170790	4227290	1.57	k2prob	rs7837578	4219116	8.13163e-4	ENSG00000183117	CSMD1	YES	intron_variant	MODIFIER	Transcript	ENST00000542608.1	protein_coding	14026	NA	NA
043	2	8	4170790	4227290	1.57	k2prob	rs7837578	4219116	8.13163e-4	ENSG00000183117	CSMD1	YES	intron_variant	MODIFIER	Transcript	ENST00000602557.1	protein_coding	14026	NA	NA
043	2	8	4170790	4227290	1.57	k2prob	rs7837578	4219116	8.13163e-4	ENSG00000183117	CSMD1	YES	intron_variant	MODIFIER	Transcript	ENST00000602723.1	protein_coding	14026	NA	NA
043	2	8	4170790	4227290	1.57	k2prob	rs35485389	4208940	8.09967e-4	ENSG00000183117	CSMD1	YES	intron_variant	MODIFIER	Transcript	ENST00000400186.3	protein_coding	14026	NA	NA
043	2	8	4170790	4227290	1.57	k2prob	rs35485389	4208940	8.09967e-4	ENSG00000183117	CSMD1	YES	intron_variant	MODIFIER	Transcript	ENST00000520002.1	protein_coding	14026	NA	NA
043	2	8	4170790	4227290	1.57	k2prob	rs35485389	4208940	8.09967e-4	ENSG00000183117	CSMD1	YES	intron_variant	MODIFIER	Transcript	ENST00000537824.1	protein_coding	14026	NA	NA
043	2	8	4170790	4227290	1.57	k2prob	rs35485389	4208940	8.09967e-4	ENSG00000183117	CSMD1	YES	intron_variant	MODIFIER	Transcript	ENST00000539096.1	protein_coding	14026	NA	NA
043	2	8	4170790	4227290	1.57	k2prob	rs35485389	4208940	8.09967e-4	ENSG00000183117	CSMD1	YES	intron_variant	MODIFIER	Transcript	ENST00000542608.1	protein_coding	14026	NA	NA
043	2	8	4170790	4227290	1.57	k2prob	rs35485389	4208940	8.09967e-4	ENSG00000183117	CSMD1	YES	intron_variant	MODIFIER	Transcript	ENST00000602557.1	protein_coding	14026	NA	NA
043	2	8	4170790	4227290	1.57	k2prob	rs35485389	4208940	8.09967e-4	ENSG00000183117	CSMD1	YES	intron_variant	MODIFIER	Transcript	ENST00000602723.1	protein_coding	14026	NA	NA
043	2	8	4170790	4227290	1.57	k2prob	rs4568637	4198519	7.99274e-4	ENSG00000183117	CSMD1	YES	intron_variant	MODIFIER	Transcript	ENST00000400186.3	protein_coding	14026	NA	NA
043	2	8	4170790	4227290	1.57	k2prob	rs4568637	4198519	7.99274e-4	ENSG00000183117	CSMD1	YES	intron_variant	MODIFIER	Transcript	ENST00000520002.1	protein_coding	14026	NA	NA
043	2	8	4170790	4227290	1.57	k2prob	rs4568637	4198519	7.99274e-4	ENSG00000183117	CSMD1	YES	intron_variant	MODIFIER	Transcript	ENST00000537824.1	protein_coding	14026	NA	NA
043	2	8	4170790	4227290	1.57	k2prob	rs4568637	4198519	7.99274e-4	ENSG00000183117	CSMD1	YES	intron_variant	MODIFIER	Transcript	ENST00000539096.1	protein_coding	14026	NA	NA
043	2	8	4170790	4227290	1.57	k2prob	rs4568637	4198519	7.99274e-4	ENSG00000183117	CSMD1	YES	intron_variant	MODIFIER	Transcript	ENST00000542608.1	protein_coding	14026	NA	NA
043	2	8	4170790	4227290	1.57	k2prob	rs4568637	4198519	7.99274e-4	ENSG00000183117	CSMD1	YES	intron_variant	MODIFIER	Transcript	ENST00000602557.1	protein_coding	14026	NA	NA
043	2	8	4170790	4227290	1.57	k2prob	rs4568637	4198519	7.99274e-4	ENSG00000183117	CSMD1	YES	intron_variant	MODIFIER	Transcript	ENST00000602723.1	protein_coding	14026	NA	NA
043	2	8	4170790	4227290	1.57	k2prob	rs4875096	4217653	7.85976e-4	ENSG00000183117	CSMD1	YES	intron_variant	MODIFIER	Transcript	ENST00000400186.3	protein_coding	14026	NA	NA
043	2	8	4170790	4227290	1.57	k2prob	rs4875096	4217653	7.85976e-4	ENSG00000183117	CSMD1	YES	intron_variant	MODIFIER	Transcript	ENST00000520002.1	protein_coding	14026	NA	NA
043	2	8	4170790	4227290	1.57	k2prob	rs4875096	4217653	7.85976e-4	ENSG00000183117	CSMD1	YES	intron_variant	MODIFIER	Transcript	ENST00000537824.1	protein_coding	14026	NA	NA
043	2	8	4170790	4227290	1.57	k2prob	rs4875096	4217653	7.85976e-4	ENSG00000183117	CSMD1	YES	intron_variant	MODIFIER	Transcript	ENST00000539096.1	protein_coding	14026	NA	NA
043	2	8	4170790	4227290	1.57	k2prob	rs4875096	4217653	7.85976e-4	ENSG00000183117	CSMD1	YES	intron_variant	MODIFIER	Transcript	ENST00000542608.1	protein_coding	14026	NA	NA
043	2	8	4170790	4227290	1.57	k2prob	rs4875096	4217653	7.85976e-4	ENSG00000183117	CSMD1	YES	intron_variant	MODIFIER	Transcript	ENST00000602557.1	protein_coding	14026	NA	NA
043	2	8	4170790	4227290	1.57	k2prob	rs4875096	4217653	7.85976e-4	ENSG00000183117	CSMD1	YES	intron_variant	MODIFIER	Transcript	ENST00000602723.1	protein_coding	14026	NA	NA
043	2	8	4170790	4227290	1.57	k2prob	rs13257692	4222762	7.85809e-4	ENSG00000183117	CSMD1	YES	intron_variant	MODIFIER	Transcript	ENST00000400186.3	protein_coding	14026	NA	NA
043	2	8	4170790	4227290	1.57	k2prob	rs13257692	4222762	7.85809e-4	ENSG00000183117	CSMD1	YES	intron_variant	MODIFIER	Transcript	ENST00000520002.1	protein_coding	14026	NA	NA
043	2	8	4170790	4227290	1.57	k2prob	rs13257692	4222762	7.85809e-4	ENSG00000183117	CSMD1	YES	intron_variant	MODIFIER	Transcript	ENST00000537824.1	protein_coding	14026	NA	NA
043	2	8	4170790	4227290	1.57	k2prob	rs13257692	4222762	7.85809e-4	ENSG00000183117	CSMD1	YES	intron_variant	MODIFIER	Transcript	ENST00000539096.1	protein_coding	14026	NA	NA
043	2	8	4170790	4227290	1.57	k2prob	rs13257692	4222762	7.85809e-4	ENSG00000183117	CSMD1	YES	intron_variant	MODIFIER	Transcript	ENST00000542608.1	protein_coding	14026	NA	NA
043	2	8	4170790	4227290	1.57	k2prob	rs13257692	4222762	7.85809e-4	ENSG00000183117	CSMD1	YES	intron_variant	MODIFIER	Transcript	ENST00000602557.1	protein_coding	14026	NA	NA
043	2	8	4170790	4227290	1.57	k2prob	rs13257692	4222762	7.85809e-4	ENSG00000183117	CSMD1	YES	intron_variant	MODIFIER	Transcript	ENST00000602723.1	protein_coding	14026	NA	NA
043	2	8	4170790	4227290	1.57	k2prob	rs35624824	4173237	7.76084e-4	ENSG00000183117	CSMD1	YES	intron_variant	MODIFIER	Transcript	ENST00000400186.3	protein_coding	14026	NA	NA
043	2	8	4170790	4227290	1.57	k2prob	rs35624824	4173237	7.76084e-4	ENSG00000183117	CSMD1	YES	intron_variant	MODIFIER	Transcript	ENST00000520002.1	protein_coding	14026	NA	NA
043	2	8	4170790	4227290	1.57	k2prob	rs35624824	4173237	7.76084e-4	ENSG00000183117	CSMD1	YES	intron_variant	MODIFIER	Transcript	ENST00000537824.1	protein_coding	14026	NA	NA
043	2	8	4170790	4227290	1.57	k2prob	rs35624824	4173237	7.76084e-4	ENSG00000183117	CSMD1	YES	intron_variant	MODIFIER	Transcript	ENST00000539096.1	protein_coding	14026	NA	NA
043	2	8	4170790	4227290	1.57	k2prob	rs35624824	4173237	7.76084e-4	ENSG00000183117	CSMD1	YES	intron_variant	MODIFIER	Transcript	ENST00000542608.1	protein_coding	14026	NA	NA
043	2	8	4170790	4227290	1.57	k2prob	rs35624824	4173237	7.76084e-4	ENSG00000183117	CSMD1	YES	intron_variant	MODIFIER	Transcript	ENST00000602557.1	protein_coding	14026	NA	NA
043	2	8	4170790	4227290	1.57	k2prob	rs35624824	4173237	7.76084e-4	ENSG00000183117	CSMD1	YES	intron_variant	MODIFIER	Transcript	ENST00000602723.1	protein_coding	14026	NA	NA
043	2	8	4170790	4227290	1.57	k2prob	rs1014760	4201368	7.76052e-4	ENSG00000183117	CSMD1	YES	intron_variant	MODIFIER	Transcript	ENST00000400186.3	protein_coding	14026	NA	NA
043	2	8	4170790	4227290	1.57	k2prob	rs1014760	4201368	7.76052e-4	ENSG00000183117	CSMD1	YES	intron_variant	MODIFIER	Transcript	ENST00000520002.1	protein_coding	14026	NA	NA
043	2	8	4170790	4227290	1.57	k2prob	rs1014760	4201368	7.76052e-4	ENSG00000183117	CSMD1	YES	intron_variant	MODIFIER	Transcript	ENST00000537824.1	protein_coding	14026	NA	NA
043	2	8	4170790	4227290	1.57	k2prob	rs1014760	4201368	7.76052e-4	ENSG00000183117	CSMD1	YES	intron_variant	MODIFIER	Transcript	ENST00000539096.1	protein_coding	14026	NA	NA
043	2	8	4170790	4227290	1.57	k2prob	rs1014760	4201368	7.76052e-4	ENSG00000183117	CSMD1	YES	intron_variant	MODIFIER	Transcript	ENST00000542608.1	protein_coding	14026	NA	NA
043	2	8	4170790	4227290	1.57	k2prob	rs1014760	4201368	7.76052e-4	ENSG00000183117	CSMD1	YES	intron_variant	MODIFIER	Transcript	ENST00000602557.1	protein_coding	14026	NA	NA
043	2	8	4170790	4227290	1.57	k2prob	rs1014760	4201368	7.76052e-4	ENSG00000183117	CSMD1	YES	intron_variant	MODIFIER	Transcript	ENST00000602723.1	protein_coding	14026	NA	NA
043	2	8	4170790	4227290	1.57	k2prob	rs10094075	4217780	7.62667e-4	ENSG00000183117	CSMD1	YES	intron_variant	MODIFIER	Transcript	ENST00000400186.3	protein_coding	14026	NA	NA
043	2	8	4170790	4227290	1.57	k2prob	rs10094075	4217780	7.62667e-4	ENSG00000183117	CSMD1	YES	intron_variant	MODIFIER	Transcript	ENST00000520002.1	protein_coding	14026	NA	NA
043	2	8	4170790	4227290	1.57	k2prob	rs10094075	4217780	7.62667e-4	ENSG00000183117	CSMD1	YES	intron_variant	MODIFIER	Transcript	ENST00000537824.1	protein_coding	14026	NA	NA
043	2	8	4170790	4227290	1.57	k2prob	rs10094075	4217780	7.62667e-4	ENSG00000183117	CSMD1	YES	intron_variant	MODIFIER	Transcript	ENST00000539096.1	protein_coding	14026	NA	NA
043	2	8	4170790	4227290	1.57	k2prob	rs10094075	4217780	7.62667e-4	ENSG00000183117	CSMD1	YES	intron_variant	MODIFIER	Transcript	ENST00000542608.1	protein_coding	14026	NA	NA
043	2	8	4170790	4227290	1.57	k2prob	rs10094075	4217780	7.62667e-4	ENSG00000183117	CSMD1	YES	intron_variant	MODIFIER	Transcript	ENST00000602557.1	protein_coding	14026	NA	NA
043	2	8	4170790	4227290	1.57	k2prob	rs10094075	4217780	7.62667e-4	ENSG00000183117	CSMD1	YES	intron_variant	MODIFIER	Transcript	ENST00000602723.1	protein_coding	14026	NA	NA
043	2	8	4170790	4227290	1.57	k2prob	rs35120588	4176544	7.57499e-4	ENSG00000183117	CSMD1	YES	intron_variant	MODIFIER	Transcript	ENST00000400186.3	protein_coding	14026	NA	NA
043	2	8	4170790	4227290	1.57	k2prob	rs35120588	4176544	7.57499e-4	ENSG00000183117	CSMD1	YES	intron_variant	MODIFIER	Transcript	ENST00000520002.1	protein_coding	14026	NA	NA
043	2	8	4170790	4227290	1.57	k2prob	rs35120588	4176544	7.57499e-4	ENSG00000183117	CSMD1	YES	intron_variant	MODIFIER	Transcript	ENST00000537824.1	protein_coding	14026	NA	NA
043	2	8	4170790	4227290	1.57	k2prob	rs35120588	4176544	7.57499e-4	ENSG00000183117	CSMD1	YES	intron_variant	MODIFIER	Transcript	ENST00000539096.1	protein_coding	14026	NA	NA
043	2	8	4170790	4227290	1.57	k2prob	rs35120588	4176544	7.57499e-4	ENSG00000183117	CSMD1	YES	intron_variant	MODIFIER	Transcript	ENST00000542608.1	protein_coding	14026	NA	NA
043	2	8	4170790	4227290	1.57	k2prob	rs35120588	4176544	7.57499e-4	ENSG00000183117	CSMD1	YES	intron_variant	MODIFIER	Transcript	ENST00000602557.1	protein_coding	14026	NA	NA
043	2	8	4170790	4227290	1.57	k2prob	rs35120588	4176544	7.57499e-4	ENSG00000183117	CSMD1	YES	intron_variant	MODIFIER	Transcript	ENST00000602723.1	protein_coding	14026	NA	NA
043	2	8	4170790	4227290	1.57	k2prob	rs17070077	4217965	7.51969e-4	ENSG00000183117	CSMD1	YES	intron_variant	MODIFIER	Transcript	ENST00000400186.3	protein_coding	14026	NA	NA
043	2	8	4170790	4227290	1.57	k2prob	rs17070077	4217965	7.51969e-4	ENSG00000183117	CSMD1	YES	intron_variant	MODIFIER	Transcript	ENST00000520002.1	protein_coding	14026	NA	NA
043	2	8	4170790	4227290	1.57	k2prob	rs17070077	4217965	7.51969e-4	ENSG00000183117	CSMD1	YES	intron_variant	MODIFIER	Transcript	ENST00000537824.1	protein_coding	14026	NA	NA
043	2	8	4170790	4227290	1.57	k2prob	rs17070077	4217965	7.51969e-4	ENSG00000183117	CSMD1	YES	intron_variant	MODIFIER	Transcript	ENST00000539096.1	protein_coding	14026	NA	NA
043	2	8	4170790	4227290	1.57	k2prob	rs17070077	4217965	7.51969e-4	ENSG00000183117	CSMD1	YES	intron_variant	MODIFIER	Transcript	ENST00000542608.1	protein_coding	14026	NA	NA
043	2	8	4170790	4227290	1.57	k2prob	rs17070077	4217965	7.51969e-4	ENSG00000183117	CSMD1	YES	intron_variant	MODIFIER	Transcript	ENST00000602557.1	protein_coding	14026	NA	NA
043	2	8	4170790	4227290	1.57	k2prob	rs17070077	4217965	7.51969e-4	ENSG00000183117	CSMD1	YES	intron_variant	MODIFIER	Transcript	ENST00000602723.1	protein_coding	14026	NA	NA
043	2	8	4170790	4227290	1.57	k2prob	rs2897795	4179458	7.35839e-4	ENSG00000183117	CSMD1	YES	intron_variant	MODIFIER	Transcript	ENST00000400186.3	protein_coding	14026	NA	NA
043	2	8	4170790	4227290	1.57	k2prob	rs2897795	4179458	7.35839e-4	ENSG00000183117	CSMD1	YES	intron_variant	MODIFIER	Transcript	ENST00000520002.1	protein_coding	14026	NA	NA
043	2	8	4170790	4227290	1.57	k2prob	rs2897795	4179458	7.35839e-4	ENSG00000183117	CSMD1	YES	intron_variant	MODIFIER	Transcript	ENST00000537824.1	protein_coding	14026	NA	NA
043	2	8	4170790	4227290	1.57	k2prob	rs2897795	4179458	7.35839e-4	ENSG00000183117	CSMD1	YES	intron_variant	MODIFIER	Transcript	ENST00000539096.1	protein_coding	14026	NA	NA
043	2	8	4170790	4227290	1.57	k2prob	rs2897795	4179458	7.35839e-4	ENSG00000183117	CSMD1	YES	intron_variant	MODIFIER	Transcript	ENST00000542608.1	protein_coding	14026	NA	NA
043	2	8	4170790	4227290	1.57	k2prob	rs2897795	4179458	7.35839e-4	ENSG00000183117	CSMD1	YES	intron_variant	MODIFIER	Transcript	ENST00000602557.1	protein_coding	14026	NA	NA
043	2	8	4170790	4227290	1.57	k2prob	rs2897795	4179458	7.35839e-4	ENSG00000183117	CSMD1	YES	intron_variant	MODIFIER	Transcript	ENST00000602723.1	protein_coding	14026	NA	NA
043	2	8	4170790	4227290	1.57	k2prob	rs1036555	4217562	7.26423e-4	ENSG00000183117	CSMD1	YES	intron_variant	MODIFIER	Transcript	ENST00000400186.3	protein_coding	14026	NA	NA
043	2	8	4170790	4227290	1.57	k2prob	rs1036555	4217562	7.26423e-4	ENSG00000183117	CSMD1	YES	intron_variant	MODIFIER	Transcript	ENST00000520002.1	protein_coding	14026	NA	NA
043	2	8	4170790	4227290	1.57	k2prob	rs1036555	4217562	7.26423e-4	ENSG00000183117	CSMD1	YES	intron_variant	MODIFIER	Transcript	ENST00000537824.1	protein_coding	14026	NA	NA
043	2	8	4170790	4227290	1.57	k2prob	rs1036555	4217562	7.26423e-4	ENSG00000183117	CSMD1	YES	intron_variant	MODIFIER	Transcript	ENST00000539096.1	protein_coding	14026	NA	NA
043	2	8	4170790	4227290	1.57	k2prob	rs1036555	4217562	7.26423e-4	ENSG00000183117	CSMD1	YES	intron_variant	MODIFIER	Transcript	ENST00000542608.1	protein_coding	14026	NA	NA
043	2	8	4170790	4227290	1.57	k2prob	rs1036555	4217562	7.26423e-4	ENSG00000183117	CSMD1	YES	intron_variant	MODIFIER	Transcript	ENST00000602557.1	protein_coding	14026	NA	NA
043	2	8	4170790	4227290	1.57	k2prob	rs1036555	4217562	7.26423e-4	ENSG00000183117	CSMD1	YES	intron_variant	MODIFIER	Transcript	ENST00000602723.1	protein_coding	14026	NA	NA
043	2	8	4170790	4227290	1.57	k2prob	rs112391427	4193125	7.2137e-4	ENSG00000183117	CSMD1	YES	intron_variant	MODIFIER	Transcript	ENST00000400186.3	protein_coding	14026	NA	NA
043	2	8	4170790	4227290	1.57	k2prob	rs112391427	4193125	7.2137e-4	ENSG00000183117	CSMD1	YES	intron_variant	MODIFIER	Transcript	ENST00000520002.1	protein_coding	14026	NA	NA
043	2	8	4170790	4227290	1.57	k2prob	rs112391427	4193125	7.2137e-4	ENSG00000183117	CSMD1	YES	intron_variant	MODIFIER	Transcript	ENST00000537824.1	protein_coding	14026	NA	NA
043	2	8	4170790	4227290	1.57	k2prob	rs112391427	4193125	7.2137e-4	ENSG00000183117	CSMD1	YES	intron_variant	MODIFIER	Transcript	ENST00000539096.1	protein_coding	14026	NA	NA
043	2	8	4170790	4227290	1.57	k2prob	rs112391427	4193125	7.2137e-4	ENSG00000183117	CSMD1	YES	intron_variant	MODIFIER	Transcript	ENST00000542608.1	protein_coding	14026	NA	NA
043	2	8	4170790	4227290	1.57	k2prob	rs112391427	4193125	7.2137e-4	ENSG00000183117	CSMD1	YES	intron_variant	MODIFIER	Transcript	ENST00000602557.1	protein_coding	14026	NA	NA
043	2	8	4170790	4227290	1.57	k2prob	rs112391427	4193125	7.2137e-4	ENSG00000183117	CSMD1	YES	intron_variant	MODIFIER	Transcript	ENST00000602723.1	protein_coding	14026	NA	NA
043	2	8	4170790	4227290	1.57	k2prob	rs7828753	4175030	7.19276e-4	ENSG00000183117	CSMD1	YES	intron_variant	MODIFIER	Transcript	ENST00000400186.3	protein_coding	14026	NA	NA
043	2	8	4170790	4227290	1.57	k2prob	rs7828753	4175030	7.19276e-4	ENSG00000183117	CSMD1	YES	intron_variant	MODIFIER	Transcript	ENST00000520002.1	protein_coding	14026	NA	NA
043	2	8	4170790	4227290	1.57	k2prob	rs7828753	4175030	7.19276e-4	ENSG00000183117	CSMD1	YES	intron_variant	MODIFIER	Transcript	ENST00000537824.1	protein_coding	14026	NA	NA
043	2	8	4170790	4227290	1.57	k2prob	rs7828753	4175030	7.19276e-4	ENSG00000183117	CSMD1	YES	intron_variant	MODIFIER	Transcript	ENST00000539096.1	protein_coding	14026	NA	NA
043	2	8	4170790	4227290	1.57	k2prob	rs7828753	4175030	7.19276e-4	ENSG00000183117	CSMD1	YES	intron_variant	MODIFIER	Transcript	ENST00000542608.1	protein_coding	14026	NA	NA
043	2	8	4170790	4227290	1.57	k2prob	rs7828753	4175030	7.19276e-4	ENSG00000183117	CSMD1	YES	intron_variant	MODIFIER	Transcript	ENST00000602557.1	protein_coding	14026	NA	NA
043	2	8	4170790	4227290	1.57	k2prob	rs7828753	4175030	7.19276e-4	ENSG00000183117	CSMD1	YES	intron_variant	MODIFIER	Transcript	ENST00000602723.1	protein_coding	14026	NA	NA
043	2	8	4170790	4227290	1.57	k2prob	rs7007886	4211603	7.0579e-4	ENSG00000183117	CSMD1	YES	intron_variant	MODIFIER	Transcript	ENST00000400186.3	protein_coding	14026	NA	NA
043	2	8	4170790	4227290	1.57	k2prob	rs7007886	4211603	7.0579e-4	ENSG00000183117	CSMD1	YES	intron_variant	MODIFIER	Transcript	ENST00000520002.1	protein_coding	14026	NA	NA
043	2	8	4170790	4227290	1.57	k2prob	rs7007886	4211603	7.0579e-4	ENSG00000183117	CSMD1	YES	intron_variant	MODIFIER	Transcript	ENST00000537824.1	protein_coding	14026	NA	NA
043	2	8	4170790	4227290	1.57	k2prob	rs7007886	4211603	7.0579e-4	ENSG00000183117	CSMD1	YES	intron_variant	MODIFIER	Transcript	ENST00000539096.1	protein_coding	14026	NA	NA
043	2	8	4170790	4227290	1.57	k2prob	rs7007886	4211603	7.0579e-4	ENSG00000183117	CSMD1	YES	intron_variant	MODIFIER	Transcript	ENST00000542608.1	protein_coding	14026	NA	NA
043	2	8	4170790	4227290	1.57	k2prob	rs7007886	4211603	7.0579e-4	ENSG00000183117	CSMD1	YES	intron_variant	MODIFIER	Transcript	ENST00000602557.1	protein_coding	14026	NA	NA
043	2	8	4170790	4227290	1.57	k2prob	rs7007886	4211603	7.0579e-4	ENSG00000183117	CSMD1	YES	intron_variant	MODIFIER	Transcript	ENST00000602723.1	protein_coding	14026	NA	NA
043	2	8	4170790	4227290	1.57	k2prob	rs13270369	4219026	6.69214e-4	ENSG00000183117	CSMD1	YES	intron_variant	MODIFIER	Transcript	ENST00000400186.3	protein_coding	14026	NA	NA
043	2	8	4170790	4227290	1.57	k2prob	rs13270369	4219026	6.69214e-4	ENSG00000183117	CSMD1	YES	intron_variant	MODIFIER	Transcript	ENST00000520002.1	protein_coding	14026	NA	NA
043	2	8	4170790	4227290	1.57	k2prob	rs13270369	4219026	6.69214e-4	ENSG00000183117	CSMD1	YES	intron_variant	MODIFIER	Transcript	ENST00000537824.1	protein_coding	14026	NA	NA
043	2	8	4170790	4227290	1.57	k2prob	rs13270369	4219026	6.69214e-4	ENSG00000183117	CSMD1	YES	intron_variant	MODIFIER	Transcript	ENST00000539096.1	protein_coding	14026	NA	NA
043	2	8	4170790	4227290	1.57	k2prob	rs13270369	4219026	6.69214e-4	ENSG00000183117	CSMD1	YES	intron_variant	MODIFIER	Transcript	ENST00000542608.1	protein_coding	14026	NA	NA
043	2	8	4170790	4227290	1.57	k2prob	rs13270369	4219026	6.69214e-4	ENSG00000183117	CSMD1	YES	intron_variant	MODIFIER	Transcript	ENST00000602557.1	protein_coding	14026	NA	NA
043	2	8	4170790	4227290	1.57	k2prob	rs13270369	4219026	6.69214e-4	ENSG00000183117	CSMD1	YES	intron_variant	MODIFIER	Transcript	ENST00000602723.1	protein_coding	14026	NA	NA
043	2	8	4170790	4227290	1.57	k2prob	rs6995552	4199663	6.17523e-4	ENSG00000183117	CSMD1	YES	intron_variant	MODIFIER	Transcript	ENST00000400186.3	protein_coding	14026	NA	NA
043	2	8	4170790	4227290	1.57	k2prob	rs6995552	4199663	6.17523e-4	ENSG00000183117	CSMD1	YES	intron_variant	MODIFIER	Transcript	ENST00000520002.1	protein_coding	14026	NA	NA
043	2	8	4170790	4227290	1.57	k2prob	rs6995552	4199663	6.17523e-4	ENSG00000183117	CSMD1	YES	intron_variant	MODIFIER	Transcript	ENST00000537824.1	protein_coding	14026	NA	NA
043	2	8	4170790	4227290	1.57	k2prob	rs6995552	4199663	6.17523e-4	ENSG00000183117	CSMD1	YES	intron_variant	MODIFIER	Transcript	ENST00000539096.1	protein_coding	14026	NA	NA
043	2	8	4170790	4227290	1.57	k2prob	rs6995552	4199663	6.17523e-4	ENSG00000183117	CSMD1	YES	intron_variant	MODIFIER	Transcript	ENST00000542608.1	protein_coding	14026	NA	NA
043	2	8	4170790	4227290	1.57	k2prob	rs6995552	4199663	6.17523e-4	ENSG00000183117	CSMD1	YES	intron_variant	MODIFIER	Transcript	ENST00000602557.1	protein_coding	14026	NA	NA
043	2	8	4170790	4227290	1.57	k2prob	rs6995552	4199663	6.17523e-4	ENSG00000183117	CSMD1	YES	intron_variant	MODIFIER	Transcript	ENST00000602723.1	protein_coding	14026	NA	NA
043	2	8	4170790	4227290	1.57	k2prob	rs1438207	4200930	6.16299e-4	ENSG00000183117	CSMD1	YES	intron_variant	MODIFIER	Transcript	ENST00000400186.3	protein_coding	14026	NA	NA
043	2	8	4170790	4227290	1.57	k2prob	rs1438207	4200930	6.16299e-4	ENSG00000183117	CSMD1	YES	intron_variant	MODIFIER	Transcript	ENST00000520002.1	protein_coding	14026	NA	NA
043	2	8	4170790	4227290	1.57	k2prob	rs1438207	4200930	6.16299e-4	ENSG00000183117	CSMD1	YES	intron_variant	MODIFIER	Transcript	ENST00000537824.1	protein_coding	14026	NA	NA
043	2	8	4170790	4227290	1.57	k2prob	rs1438207	4200930	6.16299e-4	ENSG00000183117	CSMD1	YES	intron_variant	MODIFIER	Transcript	ENST00000539096.1	protein_coding	14026	NA	NA
043	2	8	4170790	4227290	1.57	k2prob	rs1438207	4200930	6.16299e-4	ENSG00000183117	CSMD1	YES	intron_variant	MODIFIER	Transcript	ENST00000542608.1	protein_coding	14026	NA	NA
043	2	8	4170790	4227290	1.57	k2prob	rs1438207	4200930	6.16299e-4	ENSG00000183117	CSMD1	YES	intron_variant	MODIFIER	Transcript	ENST00000602557.1	protein_coding	14026	NA	NA
043	2	8	4170790	4227290	1.57	k2prob	rs1438207	4200930	6.16299e-4	ENSG00000183117	CSMD1	YES	intron_variant	MODIFIER	Transcript	ENST00000602723.1	protein_coding	14026	NA	NA
043	2	8	4170790	4227290	1.57	k2prob	rs13270354	4219009	6.08744e-4	ENSG00000183117	CSMD1	YES	intron_variant	MODIFIER	Transcript	ENST00000400186.3	protein_coding	14026	NA	NA
043	2	8	4170790	4227290	1.57	k2prob	rs13270354	4219009	6.08744e-4	ENSG00000183117	CSMD1	YES	intron_variant	MODIFIER	Transcript	ENST00000520002.1	protein_coding	14026	NA	NA
043	2	8	4170790	4227290	1.57	k2prob	rs13270354	4219009	6.08744e-4	ENSG00000183117	CSMD1	YES	intron_variant	MODIFIER	Transcript	ENST00000537824.1	protein_coding	14026	NA	NA
043	2	8	4170790	4227290	1.57	k2prob	rs13270354	4219009	6.08744e-4	ENSG00000183117	CSMD1	YES	intron_variant	MODIFIER	Transcript	ENST00000539096.1	protein_coding	14026	NA	NA
043	2	8	4170790	4227290	1.57	k2prob	rs13270354	4219009	6.08744e-4	ENSG00000183117	CSMD1	YES	intron_variant	MODIFIER	Transcript	ENST00000542608.1	protein_coding	14026	NA	NA
043	2	8	4170790	4227290	1.57	k2prob	rs13270354	4219009	6.08744e-4	ENSG00000183117	CSMD1	YES	intron_variant	MODIFIER	Transcript	ENST00000602557.1	protein_coding	14026	NA	NA
043	2	8	4170790	4227290	1.57	k2prob	rs13270354	4219009	6.08744e-4	ENSG00000183117	CSMD1	YES	intron_variant	MODIFIER	Transcript	ENST00000602723.1	protein_coding	14026	NA	NA
043	2	8	4170790	4227290	1.57	k2prob	rs62480610	4199911	5.9561e-4	ENSG00000183117	CSMD1	YES	intron_variant	MODIFIER	Transcript	ENST00000400186.3	protein_coding	14026	NA	NA
043	2	8	4170790	4227290	1.57	k2prob	rs62480610	4199911	5.9561e-4	ENSG00000183117	CSMD1	YES	intron_variant	MODIFIER	Transcript	ENST00000520002.1	protein_coding	14026	NA	NA
043	2	8	4170790	4227290	1.57	k2prob	rs62480610	4199911	5.9561e-4	ENSG00000183117	CSMD1	YES	intron_variant	MODIFIER	Transcript	ENST00000537824.1	protein_coding	14026	NA	NA
043	2	8	4170790	4227290	1.57	k2prob	rs62480610	4199911	5.9561e-4	ENSG00000183117	CSMD1	YES	intron_variant	MODIFIER	Transcript	ENST00000539096.1	protein_coding	14026	NA	NA
043	2	8	4170790	4227290	1.57	k2prob	rs62480610	4199911	5.9561e-4	ENSG00000183117	CSMD1	YES	intron_variant	MODIFIER	Transcript	ENST00000542608.1	protein_coding	14026	NA	NA
043	2	8	4170790	4227290	1.57	k2prob	rs62480610	4199911	5.9561e-4	ENSG00000183117	CSMD1	YES	intron_variant	MODIFIER	Transcript	ENST00000602557.1	protein_coding	14026	NA	NA
043	2	8	4170790	4227290	1.57	k2prob	rs62480610	4199911	5.9561e-4	ENSG00000183117	CSMD1	YES	intron_variant	MODIFIER	Transcript	ENST00000602723.1	protein_coding	14026	NA	NA
043	2	8	4170790	4227290	1.57	k2prob	rs4875097	4217989	5.93481e-4	ENSG00000183117	CSMD1	YES	intron_variant	MODIFIER	Transcript	ENST00000400186.3	protein_coding	14026	NA	NA
043	2	8	4170790	4227290	1.57	k2prob	rs4875097	4217989	5.93481e-4	ENSG00000183117	CSMD1	YES	intron_variant	MODIFIER	Transcript	ENST00000520002.1	protein_coding	14026	NA	NA
043	2	8	4170790	4227290	1.57	k2prob	rs4875097	4217989	5.93481e-4	ENSG00000183117	CSMD1	YES	intron_variant	MODIFIER	Transcript	ENST00000537824.1	protein_coding	14026	NA	NA
043	2	8	4170790	4227290	1.57	k2prob	rs4875097	4217989	5.93481e-4	ENSG00000183117	CSMD1	YES	intron_variant	MODIFIER	Transcript	ENST00000539096.1	protein_coding	14026	NA	NA
043	2	8	4170790	4227290	1.57	k2prob	rs4875097	4217989	5.93481e-4	ENSG00000183117	CSMD1	YES	intron_variant	MODIFIER	Transcript	ENST00000542608.1	protein_coding	14026	NA	NA
043	2	8	4170790	4227290	1.57	k2prob	rs4875097	4217989	5.93481e-4	ENSG00000183117	CSMD1	YES	intron_variant	MODIFIER	Transcript	ENST00000602557.1	protein_coding	14026	NA	NA
043	2	8	4170790	4227290	1.57	k2prob	rs4875097	4217989	5.93481e-4	ENSG00000183117	CSMD1	YES	intron_variant	MODIFIER	Transcript	ENST00000602723.1	protein_coding	14026	NA	NA
043	2	8	4170790	4227290	1.57	k2prob	rs11985125	4203603	5.66177e-4	ENSG00000183117	CSMD1	YES	intron_variant	MODIFIER	Transcript	ENST00000400186.3	protein_coding	14026	NA	NA
043	2	8	4170790	4227290	1.57	k2prob	rs11985125	4203603	5.66177e-4	ENSG00000183117	CSMD1	YES	intron_variant	MODIFIER	Transcript	ENST00000520002.1	protein_coding	14026	NA	NA
043	2	8	4170790	4227290	1.57	k2prob	rs11985125	4203603	5.66177e-4	ENSG00000183117	CSMD1	YES	intron_variant	MODIFIER	Transcript	ENST00000537824.1	protein_coding	14026	NA	NA
043	2	8	4170790	4227290	1.57	k2prob	rs11985125	4203603	5.66177e-4	ENSG00000183117	CSMD1	YES	intron_variant	MODIFIER	Transcript	ENST00000539096.1	protein_coding	14026	NA	NA
043	2	8	4170790	4227290	1.57	k2prob	rs11985125	4203603	5.66177e-4	ENSG00000183117	CSMD1	YES	intron_variant	MODIFIER	Transcript	ENST00000542608.1	protein_coding	14026	NA	NA
043	2	8	4170790	4227290	1.57	k2prob	rs11985125	4203603	5.66177e-4	ENSG00000183117	CSMD1	YES	intron_variant	MODIFIER	Transcript	ENST00000602557.1	protein_coding	14026	NA	NA
043	2	8	4170790	4227290	1.57	k2prob	rs11985125	4203603	5.66177e-4	ENSG00000183117	CSMD1	YES	intron_variant	MODIFIER	Transcript	ENST00000602723.1	protein_coding	14026	NA	NA
043	2	8	4170790	4227290	1.57	k2prob	rs13265164	4222731	5.66152e-4	ENSG00000183117	CSMD1	YES	intron_variant	MODIFIER	Transcript	ENST00000400186.3	protein_coding	14026	NA	NA
043	2	8	4170790	4227290	1.57	k2prob	rs13265164	4222731	5.66152e-4	ENSG00000183117	CSMD1	YES	intron_variant	MODIFIER	Transcript	ENST00000520002.1	protein_coding	14026	NA	NA
043	2	8	4170790	4227290	1.57	k2prob	rs13265164	4222731	5.66152e-4	ENSG00000183117	CSMD1	YES	intron_variant	MODIFIER	Transcript	ENST00000537824.1	protein_coding	14026	NA	NA
043	2	8	4170790	4227290	1.57	k2prob	rs13265164	4222731	5.66152e-4	ENSG00000183117	CSMD1	YES	intron_variant	MODIFIER	Transcript	ENST00000539096.1	protein_coding	14026	NA	NA
043	2	8	4170790	4227290	1.57	k2prob	rs13265164	4222731	5.66152e-4	ENSG00000183117	CSMD1	YES	intron_variant	MODIFIER	Transcript	ENST00000542608.1	protein_coding	14026	NA	NA
043	2	8	4170790	4227290	1.57	k2prob	rs13265164	4222731	5.66152e-4	ENSG00000183117	CSMD1	YES	intron_variant	MODIFIER	Transcript	ENST00000602557.1	protein_coding	14026	NA	NA
043	2	8	4170790	4227290	1.57	k2prob	rs13265164	4222731	5.66152e-4	ENSG00000183117	CSMD1	YES	intron_variant	MODIFIER	Transcript	ENST00000602723.1	protein_coding	14026	NA	NA
043	2	8	4170790	4227290	1.57	k2prob	rs7813162	4222003	5.60457e-4	ENSG00000183117	CSMD1	YES	intron_variant	MODIFIER	Transcript	ENST00000400186.3	protein_coding	14026	NA	NA
043	2	8	4170790	4227290	1.57	k2prob	rs7813162	4222003	5.60457e-4	ENSG00000183117	CSMD1	YES	intron_variant	MODIFIER	Transcript	ENST00000520002.1	protein_coding	14026	NA	NA
043	2	8	4170790	4227290	1.57	k2prob	rs7813162	4222003	5.60457e-4	ENSG00000183117	CSMD1	YES	intron_variant	MODIFIER	Transcript	ENST00000537824.1	protein_coding	14026	NA	NA
043	2	8	4170790	4227290	1.57	k2prob	rs7813162	4222003	5.60457e-4	ENSG00000183117	CSMD1	YES	intron_variant	MODIFIER	Transcript	ENST00000539096.1	protein_coding	14026	NA	NA
043	2	8	4170790	4227290	1.57	k2prob	rs7813162	4222003	5.60457e-4	ENSG00000183117	CSMD1	YES	intron_variant	MODIFIER	Transcript	ENST00000542608.1	protein_coding	14026	NA	NA
043	2	8	4170790	4227290	1.57	k2prob	rs7813162	4222003	5.60457e-4	ENSG00000183117	CSMD1	YES	intron_variant	MODIFIER	Transcript	ENST00000602557.1	protein_coding	14026	NA	NA
043	2	8	4170790	4227290	1.57	k2prob	rs7813162	4222003	5.60457e-4	ENSG00000183117	CSMD1	YES	intron_variant	MODIFIER	Transcript	ENST00000602723.1	protein_coding	14026	NA	NA
043	2	8	4170790	4227290	1.57	k2prob	rs73174231	4177961	5.50039e-4	ENSG00000183117	CSMD1	YES	intron_variant	MODIFIER	Transcript	ENST00000400186.3	protein_coding	14026	NA	NA
043	2	8	4170790	4227290	1.57	k2prob	rs73174231	4177961	5.50039e-4	ENSG00000183117	CSMD1	YES	intron_variant	MODIFIER	Transcript	ENST00000520002.1	protein_coding	14026	NA	NA
043	2	8	4170790	4227290	1.57	k2prob	rs73174231	4177961	5.50039e-4	ENSG00000183117	CSMD1	YES	intron_variant	MODIFIER	Transcript	ENST00000537824.1	protein_coding	14026	NA	NA
043	2	8	4170790	4227290	1.57	k2prob	rs73174231	4177961	5.50039e-4	ENSG00000183117	CSMD1	YES	intron_variant	MODIFIER	Transcript	ENST00000539096.1	protein_coding	14026	NA	NA
043	2	8	4170790	4227290	1.57	k2prob	rs73174231	4177961	5.50039e-4	ENSG00000183117	CSMD1	YES	intron_variant	MODIFIER	Transcript	ENST00000542608.1	protein_coding	14026	NA	NA
043	2	8	4170790	4227290	1.57	k2prob	rs73174231	4177961	5.50039e-4	ENSG00000183117	CSMD1	YES	intron_variant	MODIFIER	Transcript	ENST00000602557.1	protein_coding	14026	NA	NA
043	2	8	4170790	4227290	1.57	k2prob	rs73174231	4177961	5.50039e-4	ENSG00000183117	CSMD1	YES	intron_variant	MODIFIER	Transcript	ENST00000602723.1	protein_coding	14026	NA	NA
043	2	8	4170790	4227290	1.57	k2prob	rs905762	4184384	5.45229e-4	ENSG00000183117	CSMD1	YES	intron_variant	MODIFIER	Transcript	ENST00000400186.3	protein_coding	14026	NA	NA
043	2	8	4170790	4227290	1.57	k2prob	rs905762	4184384	5.45229e-4	ENSG00000183117	CSMD1	YES	intron_variant	MODIFIER	Transcript	ENST00000520002.1	protein_coding	14026	NA	NA
043	2	8	4170790	4227290	1.57	k2prob	rs905762	4184384	5.45229e-4	ENSG00000183117	CSMD1	YES	intron_variant	MODIFIER	Transcript	ENST00000537824.1	protein_coding	14026	NA	NA
043	2	8	4170790	4227290	1.57	k2prob	rs905762	4184384	5.45229e-4	ENSG00000183117	CSMD1	YES	intron_variant	MODIFIER	Transcript	ENST00000539096.1	protein_coding	14026	NA	NA
043	2	8	4170790	4227290	1.57	k2prob	rs905762	4184384	5.45229e-4	ENSG00000183117	CSMD1	YES	intron_variant	MODIFIER	Transcript	ENST00000542608.1	protein_coding	14026	NA	NA
043	2	8	4170790	4227290	1.57	k2prob	rs905762	4184384	5.45229e-4	ENSG00000183117	CSMD1	YES	intron_variant	MODIFIER	Transcript	ENST00000602557.1	protein_coding	14026	NA	NA
043	2	8	4170790	4227290	1.57	k2prob	rs905762	4184384	5.45229e-4	ENSG00000183117	CSMD1	YES	intron_variant	MODIFIER	Transcript	ENST00000602723.1	protein_coding	14026	NA	NA
043	2	8	4170790	4227290	1.57	k2prob	rs10101702	4177430	5.36716e-4	ENSG00000183117	CSMD1	YES	intron_variant	MODIFIER	Transcript	ENST00000400186.3	protein_coding	14026	NA	NA
043	2	8	4170790	4227290	1.57	k2prob	rs10101702	4177430	5.36716e-4	ENSG00000183117	CSMD1	YES	intron_variant	MODIFIER	Transcript	ENST00000520002.1	protein_coding	14026	NA	NA
043	2	8	4170790	4227290	1.57	k2prob	rs10101702	4177430	5.36716e-4	ENSG00000183117	CSMD1	YES	intron_variant	MODIFIER	Transcript	ENST00000537824.1	protein_coding	14026	NA	NA
043	2	8	4170790	4227290	1.57	k2prob	rs10101702	4177430	5.36716e-4	ENSG00000183117	CSMD1	YES	intron_variant	MODIFIER	Transcript	ENST00000539096.1	protein_coding	14026	NA	NA
043	2	8	4170790	4227290	1.57	k2prob	rs10101702	4177430	5.36716e-4	ENSG00000183117	CSMD1	YES	intron_variant	MODIFIER	Transcript	ENST00000542608.1	protein_coding	14026	NA	NA
043	2	8	4170790	4227290	1.57	k2prob	rs10101702	4177430	5.36716e-4	ENSG00000183117	CSMD1	YES	intron_variant	MODIFIER	Transcript	ENST00000602557.1	protein_coding	14026	NA	NA
043	2	8	4170790	4227290	1.57	k2prob	rs10101702	4177430	5.36716e-4	ENSG00000183117	CSMD1	YES	intron_variant	MODIFIER	Transcript	ENST00000602723.1	protein_coding	14026	NA	NA
043	2	8	4170790	4227290	1.57	k2prob	rs10101622	4217497	5.18998e-4	ENSG00000183117	CSMD1	YES	intron_variant	MODIFIER	Transcript	ENST00000400186.3	protein_coding	14026	NA	NA
043	2	8	4170790	4227290	1.57	k2prob	rs10101622	4217497	5.18998e-4	ENSG00000183117	CSMD1	YES	intron_variant	MODIFIER	Transcript	ENST00000520002.1	protein_coding	14026	NA	NA
043	2	8	4170790	4227290	1.57	k2prob	rs10101622	4217497	5.18998e-4	ENSG00000183117	CSMD1	YES	intron_variant	MODIFIER	Transcript	ENST00000537824.1	protein_coding	14026	NA	NA
043	2	8	4170790	4227290	1.57	k2prob	rs10101622	4217497	5.18998e-4	ENSG00000183117	CSMD1	YES	intron_variant	MODIFIER	Transcript	ENST00000539096.1	protein_coding	14026	NA	NA
043	2	8	4170790	4227290	1.57	k2prob	rs10101622	4217497	5.18998e-4	ENSG00000183117	CSMD1	YES	intron_variant	MODIFIER	Transcript	ENST00000542608.1	protein_coding	14026	NA	NA
043	2	8	4170790	4227290	1.57	k2prob	rs10101622	4217497	5.18998e-4	ENSG00000183117	CSMD1	YES	intron_variant	MODIFIER	Transcript	ENST00000602557.1	protein_coding	14026	NA	NA
043	2	8	4170790	4227290	1.57	k2prob	rs10101622	4217497	5.18998e-4	ENSG00000183117	CSMD1	YES	intron_variant	MODIFIER	Transcript	ENST00000602723.1	protein_coding	14026	NA	NA
043	2	8	4170790	4227290	1.57	k2prob	rs1394474	4183209	5.13657e-4	ENSG00000183117	CSMD1	YES	intron_variant	MODIFIER	Transcript	ENST00000400186.3	protein_coding	14026	NA	NA
043	2	8	4170790	4227290	1.57	k2prob	rs1394474	4183209	5.13657e-4	ENSG00000183117	CSMD1	YES	intron_variant	MODIFIER	Transcript	ENST00000520002.1	protein_coding	14026	NA	NA
043	2	8	4170790	4227290	1.57	k2prob	rs1394474	4183209	5.13657e-4	ENSG00000183117	CSMD1	YES	intron_variant	MODIFIER	Transcript	ENST00000537824.1	protein_coding	14026	NA	NA
043	2	8	4170790	4227290	1.57	k2prob	rs1394474	4183209	5.13657e-4	ENSG00000183117	CSMD1	YES	intron_variant	MODIFIER	Transcript	ENST00000539096.1	protein_coding	14026	NA	NA
043	2	8	4170790	4227290	1.57	k2prob	rs1394474	4183209	5.13657e-4	ENSG00000183117	CSMD1	YES	intron_variant	MODIFIER	Transcript	ENST00000542608.1	protein_coding	14026	NA	NA
043	2	8	4170790	4227290	1.57	k2prob	rs1394474	4183209	5.13657e-4	ENSG00000183117	CSMD1	YES	intron_variant	MODIFIER	Transcript	ENST00000602557.1	protein_coding	14026	NA	NA
043	2	8	4170790	4227290	1.57	k2prob	rs1394474	4183209	5.13657e-4	ENSG00000183117	CSMD1	YES	intron_variant	MODIFIER	Transcript	ENST00000602723.1	protein_coding	14026	NA	NA
043	2	8	4170790	4227290	1.57	k2prob	rs4875335	4179086	5.08596e-4	ENSG00000183117	CSMD1	YES	intron_variant	MODIFIER	Transcript	ENST00000400186.3	protein_coding	14026	NA	NA
043	2	8	4170790	4227290	1.57	k2prob	rs4875335	4179086	5.08596e-4	ENSG00000183117	CSMD1	YES	intron_variant	MODIFIER	Transcript	ENST00000520002.1	protein_coding	14026	NA	NA
043	2	8	4170790	4227290	1.57	k2prob	rs4875335	4179086	5.08596e-4	ENSG00000183117	CSMD1	YES	intron_variant	MODIFIER	Transcript	ENST00000537824.1	protein_coding	14026	NA	NA
043	2	8	4170790	4227290	1.57	k2prob	rs4875335	4179086	5.08596e-4	ENSG00000183117	CSMD1	YES	intron_variant	MODIFIER	Transcript	ENST00000539096.1	protein_coding	14026	NA	NA
043	2	8	4170790	4227290	1.57	k2prob	rs4875335	4179086	5.08596e-4	ENSG00000183117	CSMD1	YES	intron_variant	MODIFIER	Transcript	ENST00000542608.1	protein_coding	14026	NA	NA
043	2	8	4170790	4227290	1.57	k2prob	rs4875335	4179086	5.08596e-4	ENSG00000183117	CSMD1	YES	intron_variant	MODIFIER	Transcript	ENST00000602557.1	protein_coding	14026	NA	NA
043	2	8	4170790	4227290	1.57	k2prob	rs4875335	4179086	5.08596e-4	ENSG00000183117	CSMD1	YES	intron_variant	MODIFIER	Transcript	ENST00000602723.1	protein_coding	14026	NA	NA
043	2	8	4170790	4227290	1.57	k2prob	rs10101518	4217424	5.07265e-4	ENSG00000183117	CSMD1	YES	intron_variant	MODIFIER	Transcript	ENST00000400186.3	protein_coding	14026	NA	NA
043	2	8	4170790	4227290	1.57	k2prob	rs10101518	4217424	5.07265e-4	ENSG00000183117	CSMD1	YES	intron_variant	MODIFIER	Transcript	ENST00000520002.1	protein_coding	14026	NA	NA
043	2	8	4170790	4227290	1.57	k2prob	rs10101518	4217424	5.07265e-4	ENSG00000183117	CSMD1	YES	intron_variant	MODIFIER	Transcript	ENST00000537824.1	protein_coding	14026	NA	NA
043	2	8	4170790	4227290	1.57	k2prob	rs10101518	4217424	5.07265e-4	ENSG00000183117	CSMD1	YES	intron_variant	MODIFIER	Transcript	ENST00000539096.1	protein_coding	14026	NA	NA
043	2	8	4170790	4227290	1.57	k2prob	rs10101518	4217424	5.07265e-4	ENSG00000183117	CSMD1	YES	intron_variant	MODIFIER	Transcript	ENST00000542608.1	protein_coding	14026	NA	NA
043	2	8	4170790	4227290	1.57	k2prob	rs10101518	4217424	5.07265e-4	ENSG00000183117	CSMD1	YES	intron_variant	MODIFIER	Transcript	ENST00000602557.1	protein_coding	14026	NA	NA
043	2	8	4170790	4227290	1.57	k2prob	rs10101518	4217424	5.07265e-4	ENSG00000183117	CSMD1	YES	intron_variant	MODIFIER	Transcript	ENST00000602723.1	protein_coding	14026	NA	NA
043	2	8	4170790	4227290	1.57	k2prob	rs67410369	4183515	5.02693e-4	ENSG00000183117	CSMD1	YES	intron_variant	MODIFIER	Transcript	ENST00000400186.3	protein_coding	14026	NA	NA
043	2	8	4170790	4227290	1.57	k2prob	rs67410369	4183515	5.02693e-4	ENSG00000183117	CSMD1	YES	intron_variant	MODIFIER	Transcript	ENST00000520002.1	protein_coding	14026	NA	NA
043	2	8	4170790	4227290	1.57	k2prob	rs67410369	4183515	5.02693e-4	ENSG00000183117	CSMD1	YES	intron_variant	MODIFIER	Transcript	ENST00000537824.1	protein_coding	14026	NA	NA
043	2	8	4170790	4227290	1.57	k2prob	rs67410369	4183515	5.02693e-4	ENSG00000183117	CSMD1	YES	intron_variant	MODIFIER	Transcript	ENST00000539096.1	protein_coding	14026	NA	NA
043	2	8	4170790	4227290	1.57	k2prob	rs67410369	4183515	5.02693e-4	ENSG00000183117	CSMD1	YES	intron_variant	MODIFIER	Transcript	ENST00000542608.1	protein_coding	14026	NA	NA
043	2	8	4170790	4227290	1.57	k2prob	rs67410369	4183515	5.02693e-4	ENSG00000183117	CSMD1	YES	intron_variant	MODIFIER	Transcript	ENST00000602557.1	protein_coding	14026	NA	NA
043	2	8	4170790	4227290	1.57	k2prob	rs67410369	4183515	5.02693e-4	ENSG00000183117	CSMD1	YES	intron_variant	MODIFIER	Transcript	ENST00000602723.1	protein_coding	14026	NA	NA
043	2	8	4170790	4227290	1.57	k2prob	rs4875336	4192528	4.96705e-4	ENSG00000183117	CSMD1	YES	intron_variant	MODIFIER	Transcript	ENST00000400186.3	protein_coding	14026	NA	NA
043	2	8	4170790	4227290	1.57	k2prob	rs4875336	4192528	4.96705e-4	ENSG00000183117	CSMD1	YES	intron_variant	MODIFIER	Transcript	ENST00000520002.1	protein_coding	14026	NA	NA
043	2	8	4170790	4227290	1.57	k2prob	rs4875336	4192528	4.96705e-4	ENSG00000183117	CSMD1	YES	intron_variant	MODIFIER	Transcript	ENST00000537824.1	protein_coding	14026	NA	NA
043	2	8	4170790	4227290	1.57	k2prob	rs4875336	4192528	4.96705e-4	ENSG00000183117	CSMD1	YES	intron_variant	MODIFIER	Transcript	ENST00000539096.1	protein_coding	14026	NA	NA
043	2	8	4170790	4227290	1.57	k2prob	rs4875336	4192528	4.96705e-4	ENSG00000183117	CSMD1	YES	intron_variant	MODIFIER	Transcript	ENST00000542608.1	protein_coding	14026	NA	NA
043	2	8	4170790	4227290	1.57	k2prob	rs4875336	4192528	4.96705e-4	ENSG00000183117	CSMD1	YES	intron_variant	MODIFIER	Transcript	ENST00000602557.1	protein_coding	14026	NA	NA
043	2	8	4170790	4227290	1.57	k2prob	rs4875336	4192528	4.96705e-4	ENSG00000183117	CSMD1	YES	intron_variant	MODIFIER	Transcript	ENST00000602723.1	protein_coding	14026	NA	NA
043	2	8	4170790	4227290	1.57	k2prob	rs7814853	4219551	4.84106e-4	ENSG00000183117	CSMD1	YES	intron_variant	MODIFIER	Transcript	ENST00000400186.3	protein_coding	14026	NA	NA
043	2	8	4170790	4227290	1.57	k2prob	rs7814853	4219551	4.84106e-4	ENSG00000183117	CSMD1	YES	intron_variant	MODIFIER	Transcript	ENST00000520002.1	protein_coding	14026	NA	NA
043	2	8	4170790	4227290	1.57	k2prob	rs7814853	4219551	4.84106e-4	ENSG00000183117	CSMD1	YES	intron_variant	MODIFIER	Transcript	ENST00000537824.1	protein_coding	14026	NA	NA
043	2	8	4170790	4227290	1.57	k2prob	rs7814853	4219551	4.84106e-4	ENSG00000183117	CSMD1	YES	intron_variant	MODIFIER	Transcript	ENST00000539096.1	protein_coding	14026	NA	NA
043	2	8	4170790	4227290	1.57	k2prob	rs7814853	4219551	4.84106e-4	ENSG00000183117	CSMD1	YES	intron_variant	MODIFIER	Transcript	ENST00000542608.1	protein_coding	14026	NA	NA
043	2	8	4170790	4227290	1.57	k2prob	rs7814853	4219551	4.84106e-4	ENSG00000183117	CSMD1	YES	intron_variant	MODIFIER	Transcript	ENST00000602557.1	protein_coding	14026	NA	NA
043	2	8	4170790	4227290	1.57	k2prob	rs7814853	4219551	4.84106e-4	ENSG00000183117	CSMD1	YES	intron_variant	MODIFIER	Transcript	ENST00000602723.1	protein_coding	14026	NA	NA
043	2	8	4170790	4227290	1.57	k2prob	rs7018359	4184037	4.6143e-4	ENSG00000183117	CSMD1	YES	intron_variant	MODIFIER	Transcript	ENST00000400186.3	protein_coding	14026	NA	NA
043	2	8	4170790	4227290	1.57	k2prob	rs7018359	4184037	4.6143e-4	ENSG00000183117	CSMD1	YES	intron_variant	MODIFIER	Transcript	ENST00000520002.1	protein_coding	14026	NA	NA
043	2	8	4170790	4227290	1.57	k2prob	rs7018359	4184037	4.6143e-4	ENSG00000183117	CSMD1	YES	intron_variant	MODIFIER	Transcript	ENST00000537824.1	protein_coding	14026	NA	NA
043	2	8	4170790	4227290	1.57	k2prob	rs7018359	4184037	4.6143e-4	ENSG00000183117	CSMD1	YES	intron_variant	MODIFIER	Transcript	ENST00000539096.1	protein_coding	14026	NA	NA
043	2	8	4170790	4227290	1.57	k2prob	rs7018359	4184037	4.6143e-4	ENSG00000183117	CSMD1	YES	intron_variant	MODIFIER	Transcript	ENST00000542608.1	protein_coding	14026	NA	NA
043	2	8	4170790	4227290	1.57	k2prob	rs7018359	4184037	4.6143e-4	ENSG00000183117	CSMD1	YES	intron_variant	MODIFIER	Transcript	ENST00000602557.1	protein_coding	14026	NA	NA
043	2	8	4170790	4227290	1.57	k2prob	rs7018359	4184037	4.6143e-4	ENSG00000183117	CSMD1	YES	intron_variant	MODIFIER	Transcript	ENST00000602723.1	protein_coding	14026	NA	NA
050	1	11	134246932	134299862	1.75	k2prob	rs893949	134296384	0.555148	NA	NA	NO	intergenic_variant	MODIFIER	NA	NA	NA	NA	NA	NA
050	2	11	134246932	134299862	1.75	k2prob	rs7113199	134247187	0.398937	ENSG00000109956	B3GAT1	YES	downstream_gene_variant	MODIFIER	Transcript	ENST00000312527.4	protein_coding	921	NA	NA
050	2	11	134246932	134299862	1.75	k2prob	rs7113199	134247187	0.398937	ENSG00000109956	B3GAT1	YES	downstream_gene_variant	MODIFIER	Transcript	ENST00000392580.1	protein_coding	921	NA	NA
050	2	11	134246932	134299862	1.75	k2prob	rs7113199	134247187	0.398937	ENSG00000109956	B3GAT1	YES	downstream_gene_variant	MODIFIER	Transcript	ENST00000524765.1	protein_coding	921	NA	NA
050	2	11	134246932	134299862	1.75	k2prob	rs7113199	134247187	0.398937	ENSG00000109956	B3GAT1	YES	downstream_gene_variant	MODIFIER	Transcript	ENST00000531778.1	retained_intron	921	NA	NA
050	2	11	134246932	134299862	1.75	k2prob	rs7113199	134247187	0.398937	ENSG00000109956	B3GAT1	YES	downstream_gene_variant	MODIFIER	Transcript	ENST00000537389.1	protein_coding	921	NA	NA
050	1	11	134246932	134299862	1.75	k2prob	rs1440480	134290032	0.181466	NA	NA	NO	intergenic_variant	MODIFIER	NA	NA	NA	NA	NA	NA
050	2	11	134246932	134299862	1.75	k2prob	rs11223774	134247315	0.375548	ENSG00000109956	B3GAT1	YES	downstream_gene_variant	MODIFIER	Transcript	ENST00000312527.4	protein_coding	921	NA	NA
050	2	11	134246932	134299862	1.75	k2prob	rs11223774	134247315	0.375548	ENSG00000109956	B3GAT1	YES	downstream_gene_variant	MODIFIER	Transcript	ENST00000392580.1	protein_coding	921	NA	NA
050	2	11	134246932	134299862	1.75	k2prob	rs11223774	134247315	0.375548	ENSG00000109956	B3GAT1	YES	downstream_gene_variant	MODIFIER	Transcript	ENST00000524765.1	protein_coding	921	NA	NA
050	2	11	134246932	134299862	1.75	k2prob	rs11223774	134247315	0.375548	ENSG00000109956	B3GAT1	YES	downstream_gene_variant	MODIFIER	Transcript	ENST00000531778.1	retained_intron	921	NA	NA
050	2	11	134246932	134299862	1.75	k2prob	rs11223774	134247315	0.375548	ENSG00000109956	B3GAT1	YES	downstream_gene_variant	MODIFIER	Transcript	ENST00000537389.1	protein_coding	921	NA	NA
050	1	11	134246932	134299862	1.75	k2prob	rs4937884	134297110	0.133409	NA	NA	NO	intergenic_variant	MODIFIER	NA	NA	NA	NA	NA	NA
050	2	11	134246932	134299862	1.75	k2prob	rs4937881	134250818	0.0397237	ENSG00000109956	B3GAT1	YES	intron_variant	MODIFIER	Transcript	ENST00000312527.4	protein_coding	921	NA	NA
050	2	11	134246932	134299862	1.75	k2prob	rs4937881	134250818	0.0397237	ENSG00000109956	B3GAT1	YES	intron_variant	MODIFIER	Transcript	ENST00000392580.1	protein_coding	921	NA	NA
050	2	11	134246932	134299862	1.75	k2prob	rs4937881	134250818	0.0397237	ENSG00000109956	B3GAT1	YES	downstream_gene_variant	MODIFIER	Transcript	ENST00000524765.1	protein_coding	921	NA	NA
050	2	11	134246932	134299862	1.75	k2prob	rs4937881	134250818	0.0397237	ENSG00000109956	B3GAT1	YES	downstream_gene_variant	MODIFIER	Transcript	ENST00000531510.1	processed_transcript	921	NA	NA
050	2	11	134246932	134299862	1.75	k2prob	rs4937881	134250818	0.0397237	ENSG00000109956	B3GAT1	YES	intron_variant,non_coding_transcript_variant	MODIFIER	Transcript	ENST00000531778.1	retained_intron	921	NA	NA
050	2	11	134246932	134299862	1.75	k2prob	rs4937881	134250818	0.0397237	ENSG00000109956	B3GAT1	YES	downstream_gene_variant	MODIFIER	Transcript	ENST00000537389.1	protein_coding	921	NA	NA
050	1	11	134246932	134299862	1.75	k2prob	rs733856	134296641	0.0674702	NA	NA	NO	intergenic_variant	MODIFIER	NA	NA	NA	NA	NA	NA
050	2	11	134246932	134299862	1.75	k2prob	rs7951640	134251252	0.0391919	ENSG00000109956	B3GAT1	YES	intron_variant	MODIFIER	Transcript	ENST00000312527.4	protein_coding	921	NA	NA
050	2	11	134246932	134299862	1.75	k2prob	rs7951640	134251252	0.0391919	ENSG00000109956	B3GAT1	YES	intron_variant	MODIFIER	Transcript	ENST00000392580.1	protein_coding	921	NA	NA
050	2	11	134246932	134299862	1.75	k2prob	rs7951640	134251252	0.0391919	ENSG00000109956	B3GAT1	YES	downstream_gene_variant	MODIFIER	Transcript	ENST00000524765.1	protein_coding	921	NA	NA
050	2	11	134246932	134299862	1.75	k2prob	rs7951640	134251252	0.0391919	ENSG00000109956	B3GAT1	YES	downstream_gene_variant	MODIFIER	Transcript	ENST00000531510.1	processed_transcript	921	NA	NA
050	2	11	134246932	134299862	1.75	k2prob	rs7951640	134251252	0.0391919	ENSG00000109956	B3GAT1	YES	intron_variant,non_coding_transcript_variant	MODIFIER	Transcript	ENST00000531778.1	retained_intron	921	NA	NA
050	2	11	134246932	134299862	1.75	k2prob	rs7951640	134251252	0.0391919	ENSG00000109956	B3GAT1	YES	downstream_gene_variant	MODIFIER	Transcript	ENST00000537389.1	protein_coding	921	NA	NA
050	1	11	134246932	134299862	1.75	k2prob	rs11223794	134287396	0.00323398	NA	NA	NO	intergenic_variant	MODIFIER	NA	NA	NA	NA	NA	NA
050	2	11	134246932	134299862	1.75	k2prob	rs893952	134249349	0.0271002	ENSG00000109956	B3GAT1	YES	3_prime_UTR_variant	MODIFIER	Transcript	ENST00000312527.4	protein_coding	921	NA	NA
050	2	11	134246932	134299862	1.75	k2prob	rs893952	134249349	0.0271002	ENSG00000109956	B3GAT1	YES	3_prime_UTR_variant	MODIFIER	Transcript	ENST00000392580.1	protein_coding	921	NA	NA
050	2	11	134246932	134299862	1.75	k2prob	rs893952	134249349	0.0271002	ENSG00000109956	B3GAT1	YES	downstream_gene_variant	MODIFIER	Transcript	ENST00000524765.1	protein_coding	921	NA	NA
050	2	11	134246932	134299862	1.75	k2prob	rs893952	134249349	0.0271002	ENSG00000109956	B3GAT1	YES	downstream_gene_variant	MODIFIER	Transcript	ENST00000531510.1	processed_transcript	921	NA	NA
050	2	11	134246932	134299862	1.75	k2prob	rs893952	134249349	0.0271002	ENSG00000109956	B3GAT1	YES	non_coding_transcript_exon_variant	MODIFIER	Transcript	ENST00000531778.1	retained_intron	921	NA	NA
050	2	11	134246932	134299862	1.75	k2prob	rs893952	134249349	0.0271002	ENSG00000109956	B3GAT1	YES	downstream_gene_variant	MODIFIER	Transcript	ENST00000537389.1	protein_coding	921	NA	NA
050	1	11	134246932	134299862	1.75	k2prob	rs7108503	134280766	0.00294743	ENSG00000109956	B3GAT1	YES	intron_variant	MODIFIER	Transcript	ENST00000312527.4	protein_coding	921	NA	NA
050	1	11	134246932	134299862	1.75	k2prob	rs7108503	134280766	0.00294743	ENSG00000109956	B3GAT1	YES	intron_variant	MODIFIER	Transcript	ENST00000392580.1	protein_coding	921	NA	NA
050	1	11	134246932	134299862	1.75	k2prob	rs7108503	134280766	0.00294743	ENSG00000109956	B3GAT1	YES	upstream_gene_variant	MODIFIER	Transcript	ENST00000531510.1	processed_transcript	921	NA	NA
050	2	11	134246932	134299862	1.75	k2prob	rs893953	134249321	0.0104651	ENSG00000109956	B3GAT1	YES	3_prime_UTR_variant	MODIFIER	Transcript	ENST00000312527.4	protein_coding	921	NA	NA
050	2	11	134246932	134299862	1.75	k2prob	rs893953	134249321	0.0104651	ENSG00000109956	B3GAT1	YES	3_prime_UTR_variant	MODIFIER	Transcript	ENST00000392580.1	protein_coding	921	NA	NA
050	2	11	134246932	134299862	1.75	k2prob	rs893953	134249321	0.0104651	ENSG00000109956	B3GAT1	YES	downstream_gene_variant	MODIFIER	Transcript	ENST00000524765.1	protein_coding	921	NA	NA
050	2	11	134246932	134299862	1.75	k2prob	rs893953	134249321	0.0104651	ENSG00000109956	B3GAT1	YES	downstream_gene_variant	MODIFIER	Transcript	ENST00000531510.1	processed_transcript	921	NA	NA
050	2	11	134246932	134299862	1.75	k2prob	rs893953	134249321	0.0104651	ENSG00000109956	B3GAT1	YES	non_coding_transcript_exon_variant	MODIFIER	Transcript	ENST00000531778.1	retained_intron	921	NA	NA
050	2	11	134246932	134299862	1.75	k2prob	rs893953	134249321	0.0104651	ENSG00000109956	B3GAT1	YES	downstream_gene_variant	MODIFIER	Transcript	ENST00000537389.1	protein_coding	921	NA	NA
050	1	11	134246932	134299862	1.75	k2prob	rs7108756	134280860	0.00243892	ENSG00000109956	B3GAT1	YES	intron_variant	MODIFIER	Transcript	ENST00000312527.4	protein_coding	921	NA	NA
050	1	11	134246932	134299862	1.75	k2prob	rs7108756	134280860	0.00243892	ENSG00000109956	B3GAT1	YES	intron_variant	MODIFIER	Transcript	ENST00000392580.1	protein_coding	921	NA	NA
050	1	11	134246932	134299862	1.75	k2prob	rs7108756	134280860	0.00243892	ENSG00000109956	B3GAT1	YES	upstream_gene_variant	MODIFIER	Transcript	ENST00000531510.1	processed_transcript	921	NA	NA
050	2	11	134246932	134299862	1.75	k2prob	rs11600729	134259558	0.00698281	ENSG00000109956	B3GAT1	YES	intron_variant	MODIFIER	Transcript	ENST00000312527.4	protein_coding	921	NA	NA
050	2	11	134246932	134299862	1.75	k2prob	rs11600729	134259558	0.00698281	ENSG00000109956	B3GAT1	YES	intron_variant	MODIFIER	Transcript	ENST00000392580.1	protein_coding	921	NA	NA
050	2	11	134246932	134299862	1.75	k2prob	rs11600729	134259558	0.00698281	ENSG00000109956	B3GAT1	YES	5_prime_UTR_variant	MODIFIER	Transcript	ENST00000524765.1	protein_coding	921	NA	NA
050	2	11	134246932	134299862	1.75	k2prob	rs11600729	134259558	0.00698281	ENSG00000109956	B3GAT1	YES	intron_variant,non_coding_transcript_variant	MODIFIER	Transcript	ENST00000531510.1	processed_transcript	921	NA	NA
050	2	11	134246932	134299862	1.75	k2prob	rs11600729	134259558	0.00698281	ENSG00000109956	B3GAT1	YES	upstream_gene_variant	MODIFIER	Transcript	ENST00000531778.1	retained_intron	921	NA	NA
050	2	11	134246932	134299862	1.75	k2prob	rs11600729	134259558	0.00698281	ENSG00000109956	B3GAT1	YES	upstream_gene_variant	MODIFIER	Transcript	ENST00000537389.1	protein_coding	921	NA	NA
050	1	11	134246932	134299862	1.75	k2prob	rs113328990	134278010	0.00234123	ENSG00000109956	B3GAT1	YES	intron_variant	MODIFIER	Transcript	ENST00000312527.4	protein_coding	921	NA	NA
050	1	11	134246932	134299862	1.75	k2prob	rs113328990	134278010	0.00234123	ENSG00000109956	B3GAT1	YES	intron_variant	MODIFIER	Transcript	ENST00000392580.1	protein_coding	921	NA	NA
050	1	11	134246932	134299862	1.75	k2prob	rs113328990	134278010	0.00234123	ENSG00000109956	B3GAT1	YES	intron_variant,non_coding_transcript_variant	MODIFIER	Transcript	ENST00000531510.1	processed_transcript	921	NA	NA
050	2	11	134246932	134299862	1.75	k2prob	rs10750561	134297345	0.00466093	NA	NA	NO	intergenic_variant	MODIFIER	NA	NA	NA	NA	NA	NA
050	1	11	134246932	134299862	1.75	k2prob	rs10750561	134297345	0.00233709	NA	NA	NO	intergenic_variant	MODIFIER	NA	NA	NA	NA	NA	NA
050	2	11	134246932	134299862	1.75	k2prob	rs11223777	134255325	0.00210893	ENSG00000109956	B3GAT1	YES	intron_variant	MODIFIER	Transcript	ENST00000312527.4	protein_coding	921	NA	NA
050	2	11	134246932	134299862	1.75	k2prob	rs11223777	134255325	0.00210893	ENSG00000109956	B3GAT1	YES	intron_variant	MODIFIER	Transcript	ENST00000392580.1	protein_coding	921	NA	NA
050	2	11	134246932	134299862	1.75	k2prob	rs11223777	134255325	0.00210893	ENSG00000109956	B3GAT1	YES	intron_variant	MODIFIER	Transcript	ENST00000524765.1	protein_coding	921	NA	NA
050	2	11	134246932	134299862	1.75	k2prob	rs11223777	134255325	0.00210893	ENSG00000109956	B3GAT1	YES	intron_variant,non_coding_transcript_variant	MODIFIER	Transcript	ENST00000531510.1	processed_transcript	921	NA	NA
050	2	11	134246932	134299862	1.75	k2prob	rs11223777	134255325	0.00210893	ENSG00000109956	B3GAT1	YES	non_coding_transcript_exon_variant	MODIFIER	Transcript	ENST00000531778.1	retained_intron	921	NA	NA
050	2	11	134246932	134299862	1.75	k2prob	rs11223777	134255325	0.00210893	ENSG00000109956	B3GAT1	YES	intron_variant	MODIFIER	Transcript	ENST00000537389.1	protein_coding	921	NA	NA
050	2	11	134246932	134299862	1.75	k2prob	rs10894808	134256805	0.00204735	ENSG00000109956	B3GAT1	YES	intron_variant	MODIFIER	Transcript	ENST00000312527.4	protein_coding	921	NA	NA
050	2	11	134246932	134299862	1.75	k2prob	rs10894808	134256805	0.00204735	ENSG00000109956	B3GAT1	YES	intron_variant	MODIFIER	Transcript	ENST00000392580.1	protein_coding	921	NA	NA
050	2	11	134246932	134299862	1.75	k2prob	rs10894808	134256805	0.00204735	ENSG00000109956	B3GAT1	YES	intron_variant	MODIFIER	Transcript	ENST00000524765.1	protein_coding	921	NA	NA
050	2	11	134246932	134299862	1.75	k2prob	rs10894808	134256805	0.00204735	ENSG00000109956	B3GAT1	YES	intron_variant,non_coding_transcript_variant	MODIFIER	Transcript	ENST00000531510.1	processed_transcript	921	NA	NA
050	2	11	134246932	134299862	1.75	k2prob	rs10894808	134256805	0.00204735	ENSG00000109956	B3GAT1	YES	non_coding_transcript_exon_variant	MODIFIER	Transcript	ENST00000531778.1	retained_intron	921	NA	NA
050	2	11	134246932	134299862	1.75	k2prob	rs10894808	134256805	0.00204735	ENSG00000109956	B3GAT1	YES	intron_variant	MODIFIER	Transcript	ENST00000537389.1	protein_coding	921	NA	NA
050	2	11	134246932	134299862	1.75	k2prob	rs4937883	134293443	0.00202026	NA	NA	NO	intergenic_variant	MODIFIER	NA	NA	NA	NA	NA	NA
050	2	11	134246932	134299862	1.75	k2prob	rs1440480	134290032	0.00178568	NA	NA	NO	intergenic_variant	MODIFIER	NA	NA	NA	NA	NA	NA
050	2	11	134246932	134299862	1.75	k2prob	rs7108503	134280766	0.00156095	ENSG00000109956	B3GAT1	YES	intron_variant	MODIFIER	Transcript	ENST00000312527.4	protein_coding	921	NA	NA
050	2	11	134246932	134299862	1.75	k2prob	rs7108503	134280766	0.00156095	ENSG00000109956	B3GAT1	YES	intron_variant	MODIFIER	Transcript	ENST00000392580.1	protein_coding	921	NA	NA
050	2	11	134246932	134299862	1.75	k2prob	rs7108503	134280766	0.00156095	ENSG00000109956	B3GAT1	YES	upstream_gene_variant	MODIFIER	Transcript	ENST00000531510.1	processed_transcript	921	NA	NA
050	2	11	134246932	134299862	1.75	k2prob	rs893951	134258416	0.00156068	ENSG00000109956	B3GAT1	YES	intron_variant	MODIFIER	Transcript	ENST00000312527.4	protein_coding	921	NA	NA
050	2	11	134246932	134299862	1.75	k2prob	rs893951	134258416	0.00156068	ENSG00000109956	B3GAT1	YES	intron_variant	MODIFIER	Transcript	ENST00000392580.1	protein_coding	921	NA	NA
050	2	11	134246932	134299862	1.75	k2prob	rs893951	134258416	0.00156068	ENSG00000109956	B3GAT1	YES	5_prime_UTR_variant	MODIFIER	Transcript	ENST00000524765.1	protein_coding	921	NA	NA
050	2	11	134246932	134299862	1.75	k2prob	rs893951	134258416	0.00156068	ENSG00000109956	B3GAT1	YES	intron_variant,non_coding_transcript_variant	MODIFIER	Transcript	ENST00000531510.1	processed_transcript	921	NA	NA
050	2	11	134246932	134299862	1.75	k2prob	rs893951	134258416	0.00156068	ENSG00000109956	B3GAT1	YES	upstream_gene_variant	MODIFIER	Transcript	ENST00000531778.1	retained_intron	921	NA	NA
050	2	11	134246932	134299862	1.75	k2prob	rs893951	134258416	0.00156068	ENSG00000109956	B3GAT1	YES	upstream_gene_variant	MODIFIER	Transcript	ENST00000537389.1	protein_coding	921	NA	NA
050	2	11	134246932	134299862	1.75	k2prob	rs4937882	134269637	0.00151016	ENSG00000109956	B3GAT1	YES	intron_variant	MODIFIER	Transcript	ENST00000312527.4	protein_coding	921	NA	NA
050	2	11	134246932	134299862	1.75	k2prob	rs4937882	134269637	0.00151016	ENSG00000109956	B3GAT1	YES	intron_variant	MODIFIER	Transcript	ENST00000392580.1	protein_coding	921	NA	NA
050	2	11	134246932	134299862	1.75	k2prob	rs4937882	134269637	0.00151016	ENSG00000109956	B3GAT1	YES	intron_variant,non_coding_transcript_variant	MODIFIER	Transcript	ENST00000531510.1	processed_transcript	921	NA	NA
050	2	11	134246932	134299862	1.75	k2prob	rs11223794	134287396	0.0014643	NA	NA	NO	intergenic_variant	MODIFIER	NA	NA	NA	NA	NA	NA
050	2	11	134246932	134299862	1.75	k2prob	rs113328990	134278010	0.0013917	ENSG00000109956	B3GAT1	YES	intron_variant	MODIFIER	Transcript	ENST00000312527.4	protein_coding	921	NA	NA
050	2	11	134246932	134299862	1.75	k2prob	rs113328990	134278010	0.0013917	ENSG00000109956	B3GAT1	YES	intron_variant	MODIFIER	Transcript	ENST00000392580.1	protein_coding	921	NA	NA
050	2	11	134246932	134299862	1.75	k2prob	rs113328990	134278010	0.0013917	ENSG00000109956	B3GAT1	YES	intron_variant,non_coding_transcript_variant	MODIFIER	Transcript	ENST00000531510.1	processed_transcript	921	NA	NA
050	2	11	134246932	134299862	1.75	k2prob	rs7108756	134280860	0.00138981	ENSG00000109956	B3GAT1	YES	intron_variant	MODIFIER	Transcript	ENST00000312527.4	protein_coding	921	NA	NA
050	2	11	134246932	134299862	1.75	k2prob	rs7108756	134280860	0.00138981	ENSG00000109956	B3GAT1	YES	intron_variant	MODIFIER	Transcript	ENST00000392580.1	protein_coding	921	NA	NA
050	2	11	134246932	134299862	1.75	k2prob	rs7108756	134280860	0.00138981	ENSG00000109956	B3GAT1	YES	upstream_gene_variant	MODIFIER	Transcript	ENST00000531510.1	processed_transcript	921	NA	NA
050	2	11	134246932	134299862	1.75	k2prob	rs75184941	134277750	0.00136878	ENSG00000109956	B3GAT1	YES	intron_variant	MODIFIER	Transcript	ENST00000312527.4	protein_coding	921	NA	NA
050	2	11	134246932	134299862	1.75	k2prob	rs75184941	134277750	0.00136878	ENSG00000109956	B3GAT1	YES	intron_variant	MODIFIER	Transcript	ENST00000392580.1	protein_coding	921	NA	NA
050	2	11	134246932	134299862	1.75	k2prob	rs75184941	134277750	0.00136878	ENSG00000109956	B3GAT1	YES	intron_variant,non_coding_transcript_variant	MODIFIER	Transcript	ENST00000531510.1	processed_transcript	921	NA	NA
050	2	11	134246932	134299862	1.75	k2prob	rs1866769	134274676	0.00131987	ENSG00000109956	B3GAT1	YES	intron_variant	MODIFIER	Transcript	ENST00000312527.4	protein_coding	921	NA	NA
050	2	11	134246932	134299862	1.75	k2prob	rs1866769	134274676	0.00131987	ENSG00000109956	B3GAT1	YES	intron_variant	MODIFIER	Transcript	ENST00000392580.1	protein_coding	921	NA	NA
050	2	11	134246932	134299862	1.75	k2prob	rs1866769	134274676	0.00131987	ENSG00000109956	B3GAT1	YES	intron_variant,non_coding_transcript_variant	MODIFIER	Transcript	ENST00000531510.1	processed_transcript	921	NA	NA
050	2	11	134246932	134299862	1.75	k2prob	rs11223787	134277978	0.00131654	ENSG00000109956	B3GAT1	YES	intron_variant	MODIFIER	Transcript	ENST00000312527.4	protein_coding	921	NA	NA
050	2	11	134246932	134299862	1.75	k2prob	rs11223787	134277978	0.00131654	ENSG00000109956	B3GAT1	YES	intron_variant	MODIFIER	Transcript	ENST00000392580.1	protein_coding	921	NA	NA
050	2	11	134246932	134299862	1.75	k2prob	rs11223787	134277978	0.00131654	ENSG00000109956	B3GAT1	YES	intron_variant,non_coding_transcript_variant	MODIFIER	Transcript	ENST00000531510.1	processed_transcript	921	NA	NA
050	2	11	134246932	134299862	1.75	k2prob	rs11824649	134279352	0.00125384	ENSG00000109956	B3GAT1	YES	intron_variant	MODIFIER	Transcript	ENST00000312527.4	protein_coding	921	NA	NA
050	2	11	134246932	134299862	1.75	k2prob	rs11824649	134279352	0.00125384	ENSG00000109956	B3GAT1	YES	intron_variant	MODIFIER	Transcript	ENST00000392580.1	protein_coding	921	NA	NA
050	2	11	134246932	134299862	1.75	k2prob	rs11824649	134279352	0.00125384	ENSG00000109956	B3GAT1	YES	intron_variant,non_coding_transcript_variant	MODIFIER	Transcript	ENST00000531510.1	processed_transcript	921	NA	NA
050	2	11	134246932	134299862	1.75	k2prob	rs56330625	134280067	0.00124517	ENSG00000109956	B3GAT1	YES	intron_variant	MODIFIER	Transcript	ENST00000312527.4	protein_coding	921	NA	NA
050	2	11	134246932	134299862	1.75	k2prob	rs56330625	134280067	0.00124517	ENSG00000109956	B3GAT1	YES	intron_variant	MODIFIER	Transcript	ENST00000392580.1	protein_coding	921	NA	NA
050	2	11	134246932	134299862	1.75	k2prob	rs56330625	134280067	0.00124517	ENSG00000109956	B3GAT1	YES	upstream_gene_variant	MODIFIER	Transcript	ENST00000531510.1	processed_transcript	921	NA	NA
050	2	11	134246932	134299862	1.75	k2prob	rs56134226	134279882	0.00122465	ENSG00000109956	B3GAT1	YES	intron_variant	MODIFIER	Transcript	ENST00000312527.4	protein_coding	921	NA	NA
050	2	11	134246932	134299862	1.75	k2prob	rs56134226	134279882	0.00122465	ENSG00000109956	B3GAT1	YES	intron_variant	MODIFIER	Transcript	ENST00000392580.1	protein_coding	921	NA	NA
050	2	11	134246932	134299862	1.75	k2prob	rs56134226	134279882	0.00122465	ENSG00000109956	B3GAT1	YES	upstream_gene_variant	MODIFIER	Transcript	ENST00000531510.1	processed_transcript	921	NA	NA
050	2	11	134246932	134299862	1.75	k2prob	rs28378882	134280503	0.00122436	ENSG00000109956	B3GAT1	YES	intron_variant	MODIFIER	Transcript	ENST00000312527.4	protein_coding	921	NA	NA
050	2	11	134246932	134299862	1.75	k2prob	rs28378882	134280503	0.00122436	ENSG00000109956	B3GAT1	YES	intron_variant	MODIFIER	Transcript	ENST00000392580.1	protein_coding	921	NA	NA
050	2	11	134246932	134299862	1.75	k2prob	rs28378882	134280503	0.00122436	ENSG00000109956	B3GAT1	YES	upstream_gene_variant	MODIFIER	Transcript	ENST00000531510.1	processed_transcript	921	NA	NA
050	2	11	134246932	134299862	1.75	k2prob	rs11223791	134282729	0.00122332	ENSG00000109956	B3GAT1	YES	upstream_gene_variant	MODIFIER	Transcript	ENST00000312527.4	protein_coding	921	NA	NA
050	2	11	134246932	134299862	1.75	k2prob	rs11223791	134282729	0.00122332	ENSG00000109956	B3GAT1	YES	upstream_gene_variant	MODIFIER	Transcript	ENST00000392580.1	protein_coding	921	NA	NA
050	2	11	134246932	134299862	1.75	k2prob	rs11223791	134282729	0.00122332	ENSG00000109956	B3GAT1	YES	upstream_gene_variant	MODIFIER	Transcript	ENST00000531510.1	processed_transcript	921	NA	NA
050	2	11	134246932	134299862	1.75	k2prob	rs55986667	134280126	0.00122143	ENSG00000109956	B3GAT1	YES	intron_variant	MODIFIER	Transcript	ENST00000312527.4	protein_coding	921	NA	NA
050	2	11	134246932	134299862	1.75	k2prob	rs55986667	134280126	0.00122143	ENSG00000109956	B3GAT1	YES	intron_variant	MODIFIER	Transcript	ENST00000392580.1	protein_coding	921	NA	NA
050	2	11	134246932	134299862	1.75	k2prob	rs55986667	134280126	0.00122143	ENSG00000109956	B3GAT1	YES	upstream_gene_variant	MODIFIER	Transcript	ENST00000531510.1	processed_transcript	921	NA	NA
050	2	11	134246932	134299862	1.75	k2prob	rs1866768	134274710	0.00120023	ENSG00000109956	B3GAT1	YES	intron_variant	MODIFIER	Transcript	ENST00000312527.4	protein_coding	921	NA	NA
050	2	11	134246932	134299862	1.75	k2prob	rs1866768	134274710	0.00120023	ENSG00000109956	B3GAT1	YES	intron_variant	MODIFIER	Transcript	ENST00000392580.1	protein_coding	921	NA	NA
050	2	11	134246932	134299862	1.75	k2prob	rs1866768	134274710	0.00120023	ENSG00000109956	B3GAT1	YES	intron_variant,non_coding_transcript_variant	MODIFIER	Transcript	ENST00000531510.1	processed_transcript	921	NA	NA
050	2	11	134246932	134299862	1.75	k2prob	rs28625034	134280504	0.00119974	ENSG00000109956	B3GAT1	YES	intron_variant	MODIFIER	Transcript	ENST00000312527.4	protein_coding	921	NA	NA
050	2	11	134246932	134299862	1.75	k2prob	rs28625034	134280504	0.00119974	ENSG00000109956	B3GAT1	YES	intron_variant	MODIFIER	Transcript	ENST00000392580.1	protein_coding	921	NA	NA
050	2	11	134246932	134299862	1.75	k2prob	rs28625034	134280504	0.00119974	ENSG00000109956	B3GAT1	YES	upstream_gene_variant	MODIFIER	Transcript	ENST00000531510.1	processed_transcript	921	NA	NA
050	2	11	134246932	134299862	1.75	k2prob	rs79891796	134266908	0.00118921	ENSG00000109956	B3GAT1	YES	intron_variant	MODIFIER	Transcript	ENST00000312527.4	protein_coding	921	NA	NA
050	2	11	134246932	134299862	1.75	k2prob	rs79891796	134266908	0.00118921	ENSG00000109956	B3GAT1	YES	intron_variant	MODIFIER	Transcript	ENST00000392580.1	protein_coding	921	NA	NA
050	2	11	134246932	134299862	1.75	k2prob	rs79891796	134266908	0.00118921	ENSG00000109956	B3GAT1	YES	upstream_gene_variant	MODIFIER	Transcript	ENST00000524765.1	protein_coding	921	NA	NA
050	2	11	134246932	134299862	1.75	k2prob	rs79891796	134266908	0.00118921	ENSG00000109956	B3GAT1	YES	intron_variant,non_coding_transcript_variant	MODIFIER	Transcript	ENST00000531510.1	processed_transcript	921	NA	NA
050	2	11	134246932	134299862	1.75	k2prob	rs28402124	134280521	0.00117822	ENSG00000109956	B3GAT1	YES	intron_variant	MODIFIER	Transcript	ENST00000312527.4	protein_coding	921	NA	NA
050	2	11	134246932	134299862	1.75	k2prob	rs28402124	134280521	0.00117822	ENSG00000109956	B3GAT1	YES	intron_variant	MODIFIER	Transcript	ENST00000392580.1	protein_coding	921	NA	NA
050	2	11	134246932	134299862	1.75	k2prob	rs28402124	134280521	0.00117822	ENSG00000109956	B3GAT1	YES	upstream_gene_variant	MODIFIER	Transcript	ENST00000531510.1	processed_transcript	921	NA	NA
050	2	11	134246932	134299862	1.75	k2prob	rs11820880	134268453	0.00117141	ENSG00000109956	B3GAT1	YES	intron_variant	MODIFIER	Transcript	ENST00000312527.4	protein_coding	921	NA	NA
050	2	11	134246932	134299862	1.75	k2prob	rs11820880	134268453	0.00117141	ENSG00000109956	B3GAT1	YES	intron_variant	MODIFIER	Transcript	ENST00000392580.1	protein_coding	921	NA	NA
050	2	11	134246932	134299862	1.75	k2prob	rs11820880	134268453	0.00117141	ENSG00000109956	B3GAT1	YES	intron_variant,non_coding_transcript_variant	MODIFIER	Transcript	ENST00000531510.1	processed_transcript	921	NA	NA
050	2	11	134246932	134299862	1.75	k2prob	rs56387937	134276970	0.00114212	ENSG00000109956	B3GAT1	YES	intron_variant	MODIFIER	Transcript	ENST00000312527.4	protein_coding	921	NA	NA
050	2	11	134246932	134299862	1.75	k2prob	rs56387937	134276970	0.00114212	ENSG00000109956	B3GAT1	YES	intron_variant	MODIFIER	Transcript	ENST00000392580.1	protein_coding	921	NA	NA
050	2	11	134246932	134299862	1.75	k2prob	rs56387937	134276970	0.00114212	ENSG00000109956	B3GAT1	YES	intron_variant,non_coding_transcript_variant	MODIFIER	Transcript	ENST00000531510.1	processed_transcript	921	NA	NA
050	2	11	134246932	134299862	1.75	k2prob	rs11826381	134273304	0.00108665	ENSG00000109956	B3GAT1	YES	intron_variant	MODIFIER	Transcript	ENST00000312527.4	protein_coding	921	NA	NA
050	2	11	134246932	134299862	1.75	k2prob	rs11826381	134273304	0.00108665	ENSG00000109956	B3GAT1	YES	intron_variant	MODIFIER	Transcript	ENST00000392580.1	protein_coding	921	NA	NA
050	2	11	134246932	134299862	1.75	k2prob	rs11826381	134273304	0.00108665	ENSG00000109956	B3GAT1	YES	intron_variant,non_coding_transcript_variant	MODIFIER	Transcript	ENST00000531510.1	processed_transcript	921	NA	NA
050	2	11	134246932	134299862	1.75	k2prob	rs7928758	134265967	0.0010852	ENSG00000109956	B3GAT1	YES	intron_variant	MODIFIER	Transcript	ENST00000312527.4	protein_coding	921	NA	NA
050	2	11	134246932	134299862	1.75	k2prob	rs7928758	134265967	0.0010852	ENSG00000109956	B3GAT1	YES	intron_variant	MODIFIER	Transcript	ENST00000392580.1	protein_coding	921	NA	NA
050	2	11	134246932	134299862	1.75	k2prob	rs7928758	134265967	0.0010852	ENSG00000109956	B3GAT1	YES	upstream_gene_variant	MODIFIER	Transcript	ENST00000524765.1	protein_coding	921	NA	NA
050	2	11	134246932	134299862	1.75	k2prob	rs7928758	134265967	0.0010852	ENSG00000109956	B3GAT1	YES	intron_variant,non_coding_transcript_variant	MODIFIER	Transcript	ENST00000531510.1	processed_transcript	921	NA	NA
050	2	11	134246932	134299862	1.75	k2prob	rs7106392	134298318	0.00104332	NA	NA	NO	intergenic_variant	MODIFIER	NA	NA	NA	NA	NA	NA
050	2	11	134246932	134299862	1.75	k2prob	rs878987	134266372	9.96206e-4	ENSG00000109956	B3GAT1	YES	intron_variant	MODIFIER	Transcript	ENST00000312527.4	protein_coding	921	NA	NA
050	2	11	134246932	134299862	1.75	k2prob	rs878987	134266372	9.96206e-4	ENSG00000109956	B3GAT1	YES	intron_variant	MODIFIER	Transcript	ENST00000392580.1	protein_coding	921	NA	NA
050	2	11	134246932	134299862	1.75	k2prob	rs878987	134266372	9.96206e-4	ENSG00000109956	B3GAT1	YES	upstream_gene_variant	MODIFIER	Transcript	ENST00000524765.1	protein_coding	921	NA	NA
050	2	11	134246932	134299862	1.75	k2prob	rs878987	134266372	9.96206e-4	ENSG00000109956	B3GAT1	YES	intron_variant,non_coding_transcript_variant	MODIFIER	Transcript	ENST00000531510.1	processed_transcript	921	NA	NA
050	2	11	134246932	134299862	1.75	k2prob	rs78953519	134291164	9.86183e-4	NA	NA	NO	intergenic_variant	MODIFIER	NA	NA	NA	NA	NA	NA
050	2	11	134246932	134299862	1.75	k2prob	rs893950	134262338	9.53219e-4	ENSG00000109956	B3GAT1	YES	intron_variant	MODIFIER	Transcript	ENST00000312527.4	protein_coding	921	NA	NA
050	2	11	134246932	134299862	1.75	k2prob	rs893950	134262338	9.53219e-4	ENSG00000109956	B3GAT1	YES	intron_variant	MODIFIER	Transcript	ENST00000392580.1	protein_coding	921	NA	NA
050	2	11	134246932	134299862	1.75	k2prob	rs893950	134262338	9.53219e-4	ENSG00000109956	B3GAT1	YES	upstream_gene_variant	MODIFIER	Transcript	ENST00000524765.1	protein_coding	921	NA	NA
050	2	11	134246932	134299862	1.75	k2prob	rs893950	134262338	9.53219e-4	ENSG00000109956	B3GAT1	YES	intron_variant,non_coding_transcript_variant	MODIFIER	Transcript	ENST00000531510.1	processed_transcript	921	NA	NA
050	2	11	134246932	134299862	1.75	k2prob	rs893950	134262338	9.53219e-4	ENSG00000109956	B3GAT1	YES	upstream_gene_variant	MODIFIER	Transcript	ENST00000537389.1	protein_coding	921	NA	NA
050	2	11	134246932	134299862	1.75	k2prob	rs58475265	134264142	9.28527e-4	ENSG00000109956	B3GAT1	YES	intron_variant	MODIFIER	Transcript	ENST00000312527.4	protein_coding	921	NA	NA
050	2	11	134246932	134299862	1.75	k2prob	rs58475265	134264142	9.28527e-4	ENSG00000109956	B3GAT1	YES	intron_variant	MODIFIER	Transcript	ENST00000392580.1	protein_coding	921	NA	NA
050	2	11	134246932	134299862	1.75	k2prob	rs58475265	134264142	9.28527e-4	ENSG00000109956	B3GAT1	YES	upstream_gene_variant	MODIFIER	Transcript	ENST00000524765.1	protein_coding	921	NA	NA
050	2	11	134246932	134299862	1.75	k2prob	rs58475265	134264142	9.28527e-4	ENSG00000109956	B3GAT1	YES	intron_variant,non_coding_transcript_variant	MODIFIER	Transcript	ENST00000531510.1	processed_transcript	921	NA	NA
050	2	11	134246932	134299862	1.75	k2prob	rs10791359	134255244	8.82282e-4	ENSG00000109956	B3GAT1	YES	intron_variant	MODIFIER	Transcript	ENST00000312527.4	protein_coding	921	NA	NA
050	2	11	134246932	134299862	1.75	k2prob	rs10791359	134255244	8.82282e-4	ENSG00000109956	B3GAT1	YES	intron_variant	MODIFIER	Transcript	ENST00000392580.1	protein_coding	921	NA	NA
050	2	11	134246932	134299862	1.75	k2prob	rs10791359	134255244	8.82282e-4	ENSG00000109956	B3GAT1	YES	intron_variant	MODIFIER	Transcript	ENST00000524765.1	protein_coding	921	NA	NA
050	2	11	134246932	134299862	1.75	k2prob	rs10791359	134255244	8.82282e-4	ENSG00000109956	B3GAT1	YES	intron_variant,non_coding_transcript_variant	MODIFIER	Transcript	ENST00000531510.1	processed_transcript	921	NA	NA
050	2	11	134246932	134299862	1.75	k2prob	rs10791359	134255244	8.82282e-4	ENSG00000109956	B3GAT1	YES	non_coding_transcript_exon_variant	MODIFIER	Transcript	ENST00000531778.1	retained_intron	921	NA	NA
050	2	11	134246932	134299862	1.75	k2prob	rs10791359	134255244	8.82282e-4	ENSG00000109956	B3GAT1	YES	intron_variant	MODIFIER	Transcript	ENST00000537389.1	protein_coding	921	NA	NA
050	2	11	134246932	134299862	1.75	k2prob	rs75190711	134269772	8.31107e-4	ENSG00000109956	B3GAT1	YES	intron_variant	MODIFIER	Transcript	ENST00000312527.4	protein_coding	921	NA	NA
050	2	11	134246932	134299862	1.75	k2prob	rs75190711	134269772	8.31107e-4	ENSG00000109956	B3GAT1	YES	intron_variant	MODIFIER	Transcript	ENST00000392580.1	protein_coding	921	NA	NA
050	2	11	134246932	134299862	1.75	k2prob	rs75190711	134269772	8.31107e-4	ENSG00000109956	B3GAT1	YES	intron_variant,non_coding_transcript_variant	MODIFIER	Transcript	ENST00000531510.1	processed_transcript	921	NA	NA
050	2	11	134246932	134299862	1.75	k2prob	rs746431	134267093	8.178e-4	ENSG00000109956	B3GAT1	YES	intron_variant	MODIFIER	Transcript	ENST00000312527.4	protein_coding	921	NA	NA
050	2	11	134246932	134299862	1.75	k2prob	rs746431	134267093	8.178e-4	ENSG00000109956	B3GAT1	YES	intron_variant	MODIFIER	Transcript	ENST00000392580.1	protein_coding	921	NA	NA
050	2	11	134246932	134299862	1.75	k2prob	rs746431	134267093	8.178e-4	ENSG00000109956	B3GAT1	YES	upstream_gene_variant	MODIFIER	Transcript	ENST00000524765.1	protein_coding	921	NA	NA
050	2	11	134246932	134299862	1.75	k2prob	rs746431	134267093	8.178e-4	ENSG00000109956	B3GAT1	YES	intron_variant,non_coding_transcript_variant	MODIFIER	Transcript	ENST00000531510.1	processed_transcript	921	NA	NA
050	2	11	134246932	134299862	1.75	k2prob	rs11223775	134247895	7.91154e-4	ENSG00000109956	B3GAT1	YES	downstream_gene_variant	MODIFIER	Transcript	ENST00000312527.4	protein_coding	921	NA	NA
050	2	11	134246932	134299862	1.75	k2prob	rs11223775	134247895	7.91154e-4	ENSG00000109956	B3GAT1	YES	downstream_gene_variant	MODIFIER	Transcript	ENST00000392580.1	protein_coding	921	NA	NA
050	2	11	134246932	134299862	1.75	k2prob	rs11223775	134247895	7.91154e-4	ENSG00000109956	B3GAT1	YES	downstream_gene_variant	MODIFIER	Transcript	ENST00000524765.1	protein_coding	921	NA	NA
050	2	11	134246932	134299862	1.75	k2prob	rs11223775	134247895	7.91154e-4	ENSG00000109956	B3GAT1	YES	downstream_gene_variant	MODIFIER	Transcript	ENST00000531778.1	retained_intron	921	NA	NA
050	2	11	134246932	134299862	1.75	k2prob	rs11223775	134247895	7.91154e-4	ENSG00000109956	B3GAT1	YES	downstream_gene_variant	MODIFIER	Transcript	ENST00000537389.1	protein_coding	921	NA	NA
050	2	11	134246932	134299862	1.75	k2prob	rs78760579	134281332	7.66156e-4	ENSG00000109956	B3GAT1	YES	intron_variant	MODIFIER	Transcript	ENST00000312527.4	protein_coding	921	NA	NA
050	2	11	134246932	134299862	1.75	k2prob	rs78760579	134281332	7.66156e-4	ENSG00000109956	B3GAT1	YES	intron_variant	MODIFIER	Transcript	ENST00000392580.1	protein_coding	921	NA	NA
050	2	11	134246932	134299862	1.75	k2prob	rs78760579	134281332	7.66156e-4	ENSG00000109956	B3GAT1	YES	upstream_gene_variant	MODIFIER	Transcript	ENST00000531510.1	processed_transcript	921	NA	NA
050	2	11	134246932	134299862	1.75	k2prob	rs7929612	134268634	7.64578e-4	ENSG00000109956	B3GAT1	YES	intron_variant	MODIFIER	Transcript	ENST00000312527.4	protein_coding	921	NA	NA
050	2	11	134246932	134299862	1.75	k2prob	rs7929612	134268634	7.64578e-4	ENSG00000109956	B3GAT1	YES	intron_variant	MODIFIER	Transcript	ENST00000392580.1	protein_coding	921	NA	NA
050	2	11	134246932	134299862	1.75	k2prob	rs7929612	134268634	7.64578e-4	ENSG00000109956	B3GAT1	YES	intron_variant,non_coding_transcript_variant	MODIFIER	Transcript	ENST00000531510.1	processed_transcript	921	NA	NA
050	2	11	134246932	134299862	1.75	k2prob	rs12421953	134294557	7.47186e-4	NA	NA	NO	intergenic_variant	MODIFIER	NA	NA	NA	NA	NA	NA
052	1	6	92997800	93283500	2.04	k2prob	rs12190758	93148341	0.227846	NA	NA	NO	intergenic_variant	MODIFIER	NA	NA	NA	NA	NA	NA
052	2	6	92997800	93283500	2.04	k2prob	rs1118090	93192094	0.0920823	NA	NA	NO	intergenic_variant	MODIFIER	NA	NA	NA	NA	NA	NA
052	1	6	92997800	93283500	2.04	k2prob	rs10806456	93137794	0.14412	NA	NA	NO	intergenic_variant	MODIFIER	NA	NA	NA	NA	NA	NA
052	2	6	92997800	93283500	2.04	k2prob	rs2262410	93192789	0.0918439	NA	NA	NO	intergenic_variant	MODIFIER	NA	NA	NA	NA	NA	NA
052	1	6	92997800	93283500	2.04	k2prob	rs142115373	93132461	0.141529	NA	NA	NO	intergenic_variant	MODIFIER	NA	NA	NA	NA	NA	NA
052	2	6	92997800	93283500	2.04	k2prob	rs1963854	93201217	0.086954	NA	NA	NO	intergenic_variant	MODIFIER	NA	NA	NA	NA	NA	NA
052	1	6	92997800	93283500	2.04	k2prob	rs7759530	93139067	0.129303	NA	NA	NO	intergenic_variant	MODIFIER	NA	NA	NA	NA	NA	NA
052	2	6	92997800	93283500	2.04	k2prob	rs2730866	93196290	0.0799286	NA	NA	NO	intergenic_variant	MODIFIER	NA	NA	NA	NA	NA	NA
052	1	6	92997800	93283500	2.04	k2prob	rs6919658	93126363	0.0798341	NA	NA	NO	intergenic_variant	MODIFIER	NA	NA	NA	NA	NA	NA
052	2	6	92997800	93283500	2.04	k2prob	rs2730856	93185340	0.0758204	NA	NA	NO	intergenic_variant	MODIFIER	NA	NA	NA	NA	NA	NA
052	1	6	92997800	93283500	2.04	k2prob	rs10944592	93143270	0.0418104	NA	NA	NO	intergenic_variant	MODIFIER	NA	NA	NA	NA	NA	NA
052	2	6	92997800	93283500	2.04	k2prob	rs2730869	93202900	0.0736283	NA	NA	NO	intergenic_variant	MODIFIER	NA	NA	NA	NA	NA	NA
052	1	6	92997800	93283500	2.04	k2prob	rs11961610	93106075	0.0377475	NA	NA	NO	intergenic_variant	MODIFIER	NA	NA	NA	NA	NA	NA
052	2	6	92997800	93283500	2.04	k2prob	rs2555738	93214590	0.0408697	NA	NA	NO	intergenic_variant	MODIFIER	NA	NA	NA	NA	NA	NA
052	1	6	92997800	93283500	2.04	k2prob	rs12193330	93106944	0.0373149	NA	NA	NO	intergenic_variant	MODIFIER	NA	NA	NA	NA	NA	NA
052	2	6	92997800	93283500	2.04	k2prob	rs1427143	93183034	0.0249643	NA	NA	NO	intergenic_variant	MODIFIER	NA	NA	NA	NA	NA	NA
052	1	6	92997800	93283500	2.04	k2prob	rs1365709	93119551	0.0306218	NA	NA	NO	intergenic_variant	MODIFIER	NA	NA	NA	NA	NA	NA
052	2	6	92997800	93283500	2.04	k2prob	rs970880	93176159	0.0128485	NA	NA	NO	intergenic_variant	MODIFIER	NA	NA	NA	NA	NA	NA
052	1	6	92997800	93283500	2.04	k2prob	rs1593657	93114025	0.0258755	NA	NA	NO	intergenic_variant	MODIFIER	NA	NA	NA	NA	NA	NA
052	2	6	92997800	93283500	2.04	k2prob	rs2555781	93169983	0.012416	NA	NA	NO	intergenic_variant	MODIFIER	NA	NA	NA	NA	NA	NA
052	1	6	92997800	93283500	2.04	k2prob	rs71558418	93111756	0.0257503	NA	NA	NO	intergenic_variant	MODIFIER	NA	NA	NA	NA	NA	NA
052	2	6	92997800	93283500	2.04	k2prob	rs1427146	93169661	0.0118184	NA	NA	NO	intergenic_variant	MODIFIER	NA	NA	NA	NA	NA	NA
052	1	6	92997800	93283500	2.04	k2prob	rs4541721	93112922	0.0235956	NA	NA	NO	intergenic_variant	MODIFIER	NA	NA	NA	NA	NA	NA
052	2	6	92997800	93283500	2.04	k2prob	rs890560	93159149	0.0117829	NA	NA	NO	intergenic_variant	MODIFIER	NA	NA	NA	NA	NA	NA
052	1	6	92997800	93283500	2.04	k2prob	rs12214544	93125133	0.0224177	NA	NA	NO	intergenic_variant	MODIFIER	NA	NA	NA	NA	NA	NA
052	2	6	92997800	93283500	2.04	k2prob	rs2730848	93181859	0.011457	NA	NA	NO	intergenic_variant	MODIFIER	NA	NA	NA	NA	NA	NA
052	2	6	92997800	93283500	2.04	k2prob	rs1593660	93160900	0.0108973	NA	NA	NO	intergenic_variant	MODIFIER	NA	NA	NA	NA	NA	NA
052	2	6	92997800	93283500	2.04	k2prob	rs2730841	93154636	0.0106784	NA	NA	NO	intergenic_variant	MODIFIER	NA	NA	NA	NA	NA	NA
052	2	6	92997800	93283500	2.04	k2prob	rs2555752	93153927	0.010423	NA	NA	NO	intergenic_variant	MODIFIER	NA	NA	NA	NA	NA	NA
052	2	6	92997800	93283500	2.04	k2prob	rs1427132	93165203	0.00986548	NA	NA	NO	intergenic_variant	MODIFIER	NA	NA	NA	NA	NA	NA
052	2	6	92997800	93283500	2.04	k2prob	rs6935299	93199724	0.00963788	NA	NA	NO	intergenic_variant	MODIFIER	NA	NA	NA	NA	NA	NA
052	2	6	92997800	93283500	2.04	k2prob	rs2730849	93147302	0.00926264	NA	NA	NO	intergenic_variant	MODIFIER	NA	NA	NA	NA	NA	NA
052	2	6	92997800	93283500	2.04	k2prob	rs6914944	93199648	0.00916295	NA	NA	NO	intergenic_variant	MODIFIER	NA	NA	NA	NA	NA	NA
052	2	6	92997800	93283500	2.04	k2prob	rs991527	93199210	0.00892021	NA	NA	NO	intergenic_variant	MODIFIER	NA	NA	NA	NA	NA	NA
052	2	6	92997800	93283500	2.04	k2prob	rs2033134	93147632	0.00837204	NA	NA	NO	intergenic_variant	MODIFIER	NA	NA	NA	NA	NA	NA
052	2	6	92997800	93283500	2.04	k2prob	rs141126768	93257088	0.00804306	NA	NA	NO	intergenic_variant	MODIFIER	NA	NA	NA	NA	NA	NA
052	2	6	92997800	93283500	2.04	k2prob	rs2818141	93148018	0.00797118	NA	NA	NO	intergenic_variant	MODIFIER	NA	NA	NA	NA	NA	NA
052	2	6	92997800	93283500	2.04	k2prob	rs2818140	93148051	0.00777358	NA	NA	NO	intergenic_variant	MODIFIER	NA	NA	NA	NA	NA	NA
052	2	6	92997800	93283500	2.04	k2prob	rs1427138	93163594	0.00654747	NA	NA	NO	intergenic_variant	MODIFIER	NA	NA	NA	NA	NA	NA
052	2	6	92997800	93283500	2.04	k2prob	rs1365712	93151479	0.0038559	NA	NA	NO	intergenic_variant	MODIFIER	NA	NA	NA	NA	NA	NA
052	2	6	92997800	93283500	2.04	k2prob	rs627007	93078446	0.00368841	NA	NA	NO	intergenic_variant	MODIFIER	NA	NA	NA	NA	NA	NA
052	2	6	92997800	93283500	2.04	k2prob	rs599787	93079868	0.00336776	NA	NA	NO	intergenic_variant	MODIFIER	NA	NA	NA	NA	NA	NA
052	2	6	92997800	93283500	2.04	k2prob	rs685118	93079889	0.00336748	NA	NA	NO	intergenic_variant	MODIFIER	NA	NA	NA	NA	NA	NA
052	2	6	92997800	93283500	2.04	k2prob	rs683850	93080120	0.0033651	NA	NA	NO	intergenic_variant	MODIFIER	NA	NA	NA	NA	NA	NA
052	2	6	92997800	93283500	2.04	k2prob	rs678394	93081794	0.00336033	NA	NA	NO	intergenic_variant	MODIFIER	NA	NA	NA	NA	NA	NA
052	2	6	92997800	93283500	2.04	k2prob	rs641264	93077532	0.00332683	NA	NA	NO	intergenic_variant	MODIFIER	NA	NA	NA	NA	NA	NA
052	2	6	92997800	93283500	2.04	k2prob	rs666691	93075047	0.00323861	NA	NA	NO	regulatory_region_variant	MODIFIER	RegulatoryFeature	ENSR6_84PBP6	enhancer	NA	NA	NA
052	2	6	92997800	93283500	2.04	k2prob	rs666691	93075047	0.00323861	NA	NA	NO	intergenic_variant	MODIFIER	NA	NA	NA	NA	NA	NA
052	2	6	92997800	93283500	2.04	k2prob	rs627023	93078433	0.00323433	NA	NA	NO	intergenic_variant	MODIFIER	NA	NA	NA	NA	NA	NA
052	2	6	92997800	93283500	2.04	k2prob	rs589818	93079355	0.00322937	NA	NA	NO	intergenic_variant	MODIFIER	NA	NA	NA	NA	NA	NA
052	2	6	92997800	93283500	2.04	k2prob	rs664900	93075422	0.00321726	NA	NA	NO	intergenic_variant	MODIFIER	NA	NA	NA	NA	NA	NA
052	2	6	92997800	93283500	2.04	k2prob	rs678303	93081848	0.00321658	NA	NA	NO	intergenic_variant	MODIFIER	NA	NA	NA	NA	NA	NA
052	2	6	92997800	93283500	2.04	k2prob	rs658250	93076054	0.00320531	NA	NA	NO	intergenic_variant	MODIFIER	NA	NA	NA	NA	NA	NA
052	2	6	92997800	93283500	2.04	k2prob	rs650556	93076386	0.00319478	NA	NA	NO	intergenic_variant	MODIFIER	NA	NA	NA	NA	NA	NA
052	2	6	92997800	93283500	2.04	k2prob	rs112573205	93195485	0.00265583	NA	NA	NO	intergenic_variant	MODIFIER	NA	NA	NA	NA	NA	NA
052	2	6	92997800	93283500	2.04	k2prob	rs648757	93090367	0.00265279	NA	NA	NO	intergenic_variant	MODIFIER	NA	NA	NA	NA	NA	NA
052	2	6	92997800	93283500	2.04	k2prob	rs2730840	93156452	0.00242375	NA	NA	NO	intergenic_variant	MODIFIER	NA	NA	NA	NA	NA	NA
052	2	6	92997800	93283500	2.04	k2prob	rs1328493	93281287	0.002412	NA	NA	NO	intergenic_variant	MODIFIER	NA	NA	NA	NA	NA	NA
052	2	6	92997800	93283500	2.04	k2prob	rs12663890	93060031	0.00234543	NA	NA	NO	intergenic_variant	MODIFIER	NA	NA	NA	NA	NA	NA
052	2	6	92997800	93283500	2.04	k2prob	rs1365713	93190806	0.00229109	NA	NA	NO	intergenic_variant	MODIFIER	NA	NA	NA	NA	NA	NA
052	2	6	92997800	93283500	2.04	k2prob	rs670889	93088664	0.0022563	NA	NA	NO	intergenic_variant	MODIFIER	NA	NA	NA	NA	NA	NA
052	2	6	92997800	93283500	2.04	k2prob	rs3919620	93192265	0.00224661	NA	NA	NO	intergenic_variant	MODIFIER	NA	NA	NA	NA	NA	NA
052	2	6	92997800	93283500	2.04	k2prob	rs639759	93089653	0.00224022	NA	NA	NO	intergenic_variant	MODIFIER	NA	NA	NA	NA	NA	NA
052	2	6	92997800	93283500	2.04	k2prob	rs9451980	93062702	0.0022377	NA	NA	NO	intergenic_variant	MODIFIER	NA	NA	NA	NA	NA	NA
052	2	6	92997800	93283500	2.04	k2prob	rs11969489	93063027	0.00223751	NA	NA	NO	intergenic_variant	MODIFIER	NA	NA	NA	NA	NA	NA
052	2	6	92997800	93283500	2.04	k2prob	rs7749224	93063371	0.00223677	NA	NA	NO	intergenic_variant	MODIFIER	NA	NA	NA	NA	NA	NA
052	2	6	92997800	93283500	2.04	k2prob	rs12199318	93066707	0.00223262	NA	NA	NO	intergenic_variant	MODIFIER	NA	NA	NA	NA	NA	NA
052	2	6	92997800	93283500	2.04	k2prob	rs613786	93090863	0.00223253	NA	NA	NO	intergenic_variant	MODIFIER	NA	NA	NA	NA	NA	NA
052	2	6	92997800	93283500	2.04	k2prob	rs6904804	93071096	0.00222891	NA	NA	NO	intergenic_variant	MODIFIER	NA	NA	NA	NA	NA	NA
052	2	6	92997800	93283500	2.04	k2prob	rs6927251	93071015	0.00222847	NA	NA	NO	intergenic_variant	MODIFIER	NA	NA	NA	NA	NA	NA
052	2	6	92997800	93283500	2.04	k2prob	rs6939388	93196424	0.0022154	NA	NA	NO	intergenic_variant	MODIFIER	NA	NA	NA	NA	NA	NA
052	2	6	92997800	93283500	2.04	k2prob	rs57766106	93194033	0.00219976	NA	NA	NO	intergenic_variant	MODIFIER	NA	NA	NA	NA	NA	NA
052	2	6	92997800	93283500	2.04	k2prob	rs603244	93085765	0.00219446	NA	NA	NO	intergenic_variant	MODIFIER	NA	NA	NA	NA	NA	NA
052	2	6	92997800	93283500	2.04	k2prob	rs603275	93085735	0.00219163	NA	NA	NO	intergenic_variant	MODIFIER	NA	NA	NA	NA	NA	NA
052	2	6	92997800	93283500	2.04	k2prob	rs674194	93087905	0.00217194	NA	NA	NO	intergenic_variant	MODIFIER	NA	NA	NA	NA	NA	NA
052	2	6	92997800	93283500	2.04	k2prob	rs679642	93088111	0.00217023	NA	NA	NO	intergenic_variant	MODIFIER	NA	NA	NA	NA	NA	NA
052	2	6	92997800	93283500	2.04	k2prob	rs672749	93088277	0.00216913	NA	NA	NO	intergenic_variant	MODIFIER	NA	NA	NA	NA	NA	NA
052	2	6	92997800	93283500	2.04	k2prob	rs678340	93088385	0.00216343	NA	NA	NO	intergenic_variant	MODIFIER	NA	NA	NA	NA	NA	NA
052	2	6	92997800	93283500	2.04	k2prob	rs641961	93089140	0.00216117	NA	NA	NO	intergenic_variant	MODIFIER	NA	NA	NA	NA	NA	NA
052	2	6	92997800	93283500	2.04	k2prob	rs641530	93089247	0.00216024	NA	NA	NO	intergenic_variant	MODIFIER	NA	NA	NA	NA	NA	NA
052	2	6	92997800	93283500	2.04	k2prob	rs12211170	93062175	0.00214962	NA	NA	NO	intergenic_variant	MODIFIER	NA	NA	NA	NA	NA	NA
052	2	6	92997800	93283500	2.04	k2prob	rs596849	93092366	0.0021345	NA	NA	NO	intergenic_variant	MODIFIER	NA	NA	NA	NA	NA	NA
052	2	6	92997800	93283500	2.04	k2prob	rs930028	93072061	0.00212629	NA	NA	NO	intergenic_variant	MODIFIER	NA	NA	NA	NA	NA	NA
052	2	6	92997800	93283500	2.04	k2prob	rs2730835	93279039	0.00212348	NA	NA	NO	intergenic_variant	MODIFIER	NA	NA	NA	NA	NA	NA
052	2	6	92997800	93283500	2.04	k2prob	rs673613	93094616	0.00211172	ENSG00000261038	RP1-149C7.1	NO	downstream_gene_variant	MODIFIER	Transcript	ENST00000564251.1	lincRNA	NA	NA	NA
052	2	6	92997800	93283500	2.04	k2prob	rs647677	93095804	0.0021053	ENSG00000261038	RP1-149C7.1	NO	downstream_gene_variant	MODIFIER	Transcript	ENST00000564251.1	lincRNA	NA	NA	NA
052	2	6	92997800	93283500	2.04	k2prob	rs4706413	93196575	0.00210215	NA	NA	NO	intergenic_variant	MODIFIER	NA	NA	NA	NA	NA	NA
052	2	6	92997800	93283500	2.04	k2prob	rs586883	93098846	0.00206246	ENSG00000261038	RP1-149C7.1	NO	upstream_gene_variant	MODIFIER	Transcript	ENST00000564251.1	lincRNA	NA	NA	NA
052	2	6	92997800	93283500	2.04	k2prob	rs2555779	93172063	0.00205994	NA	NA	NO	intergenic_variant	MODIFIER	NA	NA	NA	NA	NA	NA
052	2	6	92997800	93283500	2.04	k2prob	rs582808	93099728	0.00205733	ENSG00000261038	RP1-149C7.1	NO	upstream_gene_variant	MODIFIER	Transcript	ENST00000564251.1	lincRNA	NA	NA	NA
052	2	6	92997800	93283500	2.04	k2prob	rs7739625	93065336	0.00205116	NA	NA	NO	intergenic_variant	MODIFIER	NA	NA	NA	NA	NA	NA
052	2	6	92997800	93283500	2.04	k2prob	rs7769347	93072504	0.00202832	NA	NA	NO	intergenic_variant	MODIFIER	NA	NA	NA	NA	NA	NA
052	2	6	92997800	93283500	2.04	k2prob	rs2730879	93173866	0.00202423	NA	NA	NO	intergenic_variant	MODIFIER	NA	NA	NA	NA	NA	NA
052	2	6	92997800	93283500	2.04	k2prob	rs4707745	93263250	0.00202262	NA	NA	NO	intergenic_variant	MODIFIER	NA	NA	NA	NA	NA	NA
052	2	6	92997800	93283500	2.04	k2prob	rs660680	93095242	0.00201473	ENSG00000261038	RP1-149C7.1	NO	downstream_gene_variant	MODIFIER	Transcript	ENST00000564251.1	lincRNA	NA	NA	NA
052	2	6	92997800	93283500	2.04	k2prob	rs783851	93276681	0.00198802	NA	NA	NO	intergenic_variant	MODIFIER	NA	NA	NA	NA	NA	NA
052	2	6	92997800	93283500	2.04	k2prob	rs2555737	93208564	0.00185135	NA	NA	NO	intergenic_variant	MODIFIER	NA	NA	NA	NA	NA	NA
052	2	6	92997800	93283500	2.04	k2prob	rs648927	93102165	0.00180935	ENSG00000261038	RP1-149C7.1	NO	upstream_gene_variant	MODIFIER	Transcript	ENST00000564251.1	lincRNA	NA	NA	NA
052	2	6	92997800	93283500	2.04	k2prob	rs10806455	93074574	0.00179123	NA	NA	NO	intergenic_variant	MODIFIER	NA	NA	NA	NA	NA	NA
052	2	6	92997800	93283500	2.04	k2prob	rs1427118	93209853	0.00141559	NA	NA	NO	intergenic_variant	MODIFIER	NA	NA	NA	NA	NA	NA
052	2	6	92997800	93283500	2.04	k2prob	rs1427142	93183255	0.0013614	NA	NA	NO	intergenic_variant	MODIFIER	NA	NA	NA	NA	NA	NA
052	2	6	92997800	93283500	2.04	k2prob	rs114119236	93195089	0.00122163	NA	NA	NO	intergenic_variant	MODIFIER	NA	NA	NA	NA	NA	NA
052	2	6	92997800	93283500	2.04	k2prob	rs634940	93077500	0.00121032	NA	NA	NO	intergenic_variant	MODIFIER	NA	NA	NA	NA	NA	NA
052	2	6	92997800	93283500	2.04	k2prob	rs35293037	93227620	0.00113658	NA	NA	NO	intergenic_variant	MODIFIER	NA	NA	NA	NA	NA	NA
052	2	6	92997800	93283500	2.04	k2prob	rs2875635	93216200	0.00113552	NA	NA	NO	intergenic_variant	MODIFIER	NA	NA	NA	NA	NA	NA
052	2	6	92997800	93283500	2.04	k2prob	rs12191045	93224202	0.00112021	NA	NA	NO	intergenic_variant	MODIFIER	NA	NA	NA	NA	NA	NA
052	2	6	92997800	93283500	2.04	k2prob	rs75291127	93238188	9.62923e-4	NA	NA	NO	intergenic_variant	MODIFIER	NA	NA	NA	NA	NA	NA
052	2	6	92997800	93283500	2.04	k2prob	rs784060	93239403	9.45949e-4	NA	NA	NO	intergenic_variant	MODIFIER	NA	NA	NA	NA	NA	NA
052	2	6	92997800	93283500	2.04	k2prob	rs2818156	93094746	9.00755e-4	ENSG00000261038	RP1-149C7.1	NO	downstream_gene_variant	MODIFIER	Transcript	ENST00000564251.1	lincRNA	NA	NA	NA
052	2	6	92997800	93283500	2.04	k2prob	rs2730881	93227942	8.65613e-4	NA	NA	NO	intergenic_variant	MODIFIER	NA	NA	NA	NA	NA	NA
052	2	6	92997800	93283500	2.04	k2prob	rs2730880	93226798	8.64998e-4	NA	NA	NO	intergenic_variant	MODIFIER	NA	NA	NA	NA	NA	NA
052	2	6	92997800	93283500	2.04	k2prob	rs72918692	93044855	8.62349e-4	NA	NA	NO	intergenic_variant	MODIFIER	NA	NA	NA	NA	NA	NA
052	2	6	92997800	93283500	2.04	k2prob	rs62418761	93198689	8.21069e-4	NA	NA	NO	intergenic_variant	MODIFIER	NA	NA	NA	NA	NA	NA
052	2	6	92997800	93283500	2.04	k2prob	rs9362981	93260948	8.199e-4	NA	NA	NO	intergenic_variant	MODIFIER	NA	NA	NA	NA	NA	NA
052	2	6	92997800	93283500	2.04	k2prob	rs1834729	93223227	8.12818e-4	NA	NA	NO	intergenic_variant	MODIFIER	NA	NA	NA	NA	NA	NA
052	2	6	92997800	93283500	2.04	k2prob	rs9345246	93261185	7.92549e-4	NA	NA	NO	intergenic_variant	MODIFIER	NA	NA	NA	NA	NA	NA
052	2	6	92997800	93283500	2.04	k2prob	rs2195060	93223547	0.00078793	NA	NA	NO	intergenic_variant	MODIFIER	NA	NA	NA	NA	NA	NA
052	2	6	92997800	93283500	2.04	k2prob	rs7758537	93257337	7.81446e-4	NA	NA	NO	intergenic_variant	MODIFIER	NA	NA	NA	NA	NA	NA
052	2	6	92997800	93283500	2.04	k2prob	rs10755497	93272327	7.67434e-4	NA	NA	NO	intergenic_variant	MODIFIER	NA	NA	NA	NA	NA	NA
052	2	6	92997800	93283500	2.04	k2prob	rs9353921	93259842	7.55988e-4	NA	NA	NO	intergenic_variant	MODIFIER	NA	NA	NA	NA	NA	NA
052	2	6	92997800	93283500	2.04	k2prob	rs2730872	93215183	7.47039e-4	NA	NA	NO	intergenic_variant	MODIFIER	NA	NA	NA	NA	NA	NA
052	2	6	92997800	93283500	2.04	k2prob	rs7762559	93263363	7.46488e-4	NA	NA	NO	intergenic_variant	MODIFIER	NA	NA	NA	NA	NA	NA
052	2	6	92997800	93283500	2.04	k2prob	rs666621	93088670	7.40373e-4	NA	NA	NO	intergenic_variant	MODIFIER	NA	NA	NA	NA	NA	NA
052	2	6	92997800	93283500	2.04	k2prob	rs10455536	93256202	7.36009e-4	NA	NA	NO	intergenic_variant	MODIFIER	NA	NA	NA	NA	NA	NA
052	2	6	92997800	93283500	2.04	k2prob	rs9353922	93266431	7.09145e-4	NA	NA	NO	intergenic_variant	MODIFIER	NA	NA	NA	NA	NA	NA
052	2	6	92997800	93283500	2.04	k2prob	rs1593651	93221442	7.06697e-4	NA	NA	NO	intergenic_variant	MODIFIER	NA	NA	NA	NA	NA	NA
052	2	6	92997800	93283500	2.04	k2prob	rs12216384	93277987	6.98515e-4	NA	NA	NO	intergenic_variant	MODIFIER	NA	NA	NA	NA	NA	NA
052	2	6	92997800	93283500	2.04	k2prob	rs1593650	93221374	6.95178e-4	NA	NA	NO	intergenic_variant	MODIFIER	NA	NA	NA	NA	NA	NA
052	2	6	92997800	93283500	2.04	k2prob	rs4707744	93221892	6.9479e-4	NA	NA	NO	intergenic_variant	MODIFIER	NA	NA	NA	NA	NA	NA
052	2	6	92997800	93283500	2.04	k2prob	rs582993	93081335	6.89025e-4	NA	NA	NO	intergenic_variant	MODIFIER	NA	NA	NA	NA	NA	NA
052	2	6	92997800	93283500	2.04	k2prob	rs7753396	93270271	6.80331e-4	NA	NA	NO	intergenic_variant	MODIFIER	NA	NA	NA	NA	NA	NA
052	2	6	92997800	93283500	2.04	k2prob	rs77817805	93258317	6.69191e-4	NA	NA	NO	intergenic_variant	MODIFIER	NA	NA	NA	NA	NA	NA
052	2	6	92997800	93283500	2.04	k2prob	rs7771681	93270250	6.61597e-4	NA	NA	NO	intergenic_variant	MODIFIER	NA	NA	NA	NA	NA	NA
052	2	6	92997800	93283500	2.04	k2prob	rs668833	93081161	6.60493e-4	NA	NA	NO	intergenic_variant	MODIFIER	NA	NA	NA	NA	NA	NA
052	2	6	92997800	93283500	2.04	k2prob	rs784064	93243383	6.59081e-4	NA	NA	NO	intergenic_variant	MODIFIER	NA	NA	NA	NA	NA	NA
052	2	6	92997800	93283500	2.04	k2prob	rs9294533	93276760	6.55257e-4	NA	NA	NO	intergenic_variant	MODIFIER	NA	NA	NA	NA	NA	NA
052	2	6	92997800	93283500	2.04	k2prob	rs2555741	93219188	6.53386e-4	NA	NA	NO	intergenic_variant	MODIFIER	NA	NA	NA	NA	NA	NA
052	2	6	92997800	93283500	2.04	k2prob	rs10498981	93252267	6.42525e-4	NA	NA	NO	intergenic_variant	MODIFIER	NA	NA	NA	NA	NA	NA
052	2	6	92997800	93283500	2.04	k2prob	rs1328490	93251839	6.42223e-4	NA	NA	NO	intergenic_variant	MODIFIER	NA	NA	NA	NA	NA	NA
052	2	6	92997800	93283500	2.04	k2prob	rs2730874	93220607	6.32692e-4	NA	NA	NO	intergenic_variant	MODIFIER	NA	NA	NA	NA	NA	NA
052	2	6	92997800	93283500	2.04	k2prob	rs2730873	93219787	6.31755e-4	NA	NA	NO	intergenic_variant	MODIFIER	NA	NA	NA	NA	NA	NA
052	2	6	92997800	93283500	2.04	k2prob	rs2730878	93224916	6.18482e-4	NA	NA	NO	intergenic_variant	MODIFIER	NA	NA	NA	NA	NA	NA
052	2	6	92997800	93283500	2.04	k2prob	rs2555742	93219487	5.92987e-4	NA	NA	NO	intergenic_variant	MODIFIER	NA	NA	NA	NA	NA	NA
052	2	6	92997800	93283500	2.04	k2prob	rs611748	93118092	5.78241e-4	NA	NA	NO	intergenic_variant	MODIFIER	NA	NA	NA	NA	NA	NA
052	2	6	92997800	93283500	2.04	k2prob	rs784066	93244203	5.76008e-4	NA	NA	NO	intergenic_variant	MODIFIER	NA	NA	NA	NA	NA	NA
052	2	6	92997800	93283500	2.04	k2prob	rs1084818	93240093	5.7271e-4	NA	NA	NO	intergenic_variant	MODIFIER	NA	NA	NA	NA	NA	NA
052	2	6	92997800	93283500	2.04	k2prob	rs13205064	93126584	5.64911e-4	NA	NA	NO	intergenic_variant	MODIFIER	NA	NA	NA	NA	NA	NA
052	2	6	92997800	93283500	2.04	k2prob	rs78770847	93256037	5.58998e-4	NA	NA	NO	intergenic_variant	MODIFIER	NA	NA	NA	NA	NA	NA
052	2	6	92997800	93283500	2.04	k2prob	rs1084817	93240014	5.57622e-4	NA	NA	NO	intergenic_variant	MODIFIER	NA	NA	NA	NA	NA	NA
052	2	6	92997800	93283500	2.04	k2prob	rs1092520	93237679	5.55973e-4	NA	NA	NO	intergenic_variant	MODIFIER	NA	NA	NA	NA	NA	NA
052	2	6	92997800	93283500	2.04	k2prob	rs144756782	93232867	5.53486e-4	NA	NA	NO	intergenic_variant	MODIFIER	NA	NA	NA	NA	NA	NA
052	2	6	92997800	93283500	2.04	k2prob	rs2730885	93234956	5.51741e-4	NA	NA	NO	intergenic_variant	MODIFIER	NA	NA	NA	NA	NA	NA
052	2	6	92997800	93283500	2.04	k2prob	rs116845003	93130661	5.46744e-4	NA	NA	NO	intergenic_variant	MODIFIER	NA	NA	NA	NA	NA	NA
052	2	6	92997800	93283500	2.04	k2prob	rs10944589	93056667	5.37262e-4	NA	NA	NO	intergenic_variant	MODIFIER	NA	NA	NA	NA	NA	NA
052	2	6	92997800	93283500	2.04	k2prob	rs13210926	93175651	5.34101e-4	NA	NA	NO	intergenic_variant	MODIFIER	NA	NA	NA	NA	NA	NA
052	2	6	92997800	93283500	2.04	k2prob	rs79316300	93218137	5.3194e-4	NA	NA	NO	intergenic_variant	MODIFIER	NA	NA	NA	NA	NA	NA
052	2	6	92997800	93283500	2.04	k2prob	rs10944590	93067628	5.30425e-4	NA	NA	NO	intergenic_variant	MODIFIER	NA	NA	NA	NA	NA	NA
052	2	6	92997800	93283500	2.04	k2prob	rs784063	93243236	5.2755e-4	NA	NA	NO	intergenic_variant	MODIFIER	NA	NA	NA	NA	NA	NA
052	2	6	92997800	93283500	2.04	k2prob	rs2555744	93226136	5.26123e-4	NA	NA	NO	intergenic_variant	MODIFIER	NA	NA	NA	NA	NA	NA
052	2	6	92997800	93283500	2.04	k2prob	rs1365708	93235886	5.22261e-4	NA	NA	NO	intergenic_variant	MODIFIER	NA	NA	NA	NA	NA	NA
052	2	6	92997800	93283500	2.04	k2prob	rs2433652	93227766	5.19398e-4	NA	NA	NO	intergenic_variant	MODIFIER	NA	NA	NA	NA	NA	NA
052	2	6	92997800	93283500	2.04	k2prob	rs12207654	93060474	5.14403e-4	NA	NA	NO	intergenic_variant	MODIFIER	NA	NA	NA	NA	NA	NA
052	2	6	92997800	93283500	2.04	k2prob	rs890559	93231307	4.91699e-4	NA	NA	NO	intergenic_variant	MODIFIER	NA	NA	NA	NA	NA	NA
052	2	6	92997800	93283500	2.04	k2prob	rs1427123	93232001	4.88754e-4	NA	NA	NO	intergenic_variant	MODIFIER	NA	NA	NA	NA	NA	NA
052	2	6	92997800	93283500	2.04	k2prob	rs878519	93158975	4.77679e-4	NA	NA	NO	intergenic_variant	MODIFIER	NA	NA	NA	NA	NA	NA
052	2	6	92997800	93283500	2.04	k2prob	rs604680	93111788	4.67293e-4	NA	NA	NO	intergenic_variant	MODIFIER	NA	NA	NA	NA	NA	NA
052	2	6	92997800	93283500	2.04	k2prob	rs585549	93104240	4.65637e-4	NA	NA	NO	intergenic_variant	MODIFIER	NA	NA	NA	NA	NA	NA
052	2	6	92997800	93283500	2.04	k2prob	rs9444992	93159771	4.5568e-4	NA	NA	NO	intergenic_variant	MODIFIER	NA	NA	NA	NA	NA	NA
052	2	6	92997800	93283500	2.04	k2prob	rs7752452	93055147	4.54391e-4	NA	NA	NO	intergenic_variant	MODIFIER	NA	NA	NA	NA	NA	NA
052	2	6	92997800	93283500	2.04	k2prob	rs6915378	93055409	4.54189e-4	NA	NA	NO	intergenic_variant	MODIFIER	NA	NA	NA	NA	NA	NA
052	2	6	92997800	93283500	2.04	k2prob	rs76430521	93268348	4.53824e-4	NA	NA	NO	intergenic_variant	MODIFIER	NA	NA	NA	NA	NA	NA
052	2	6	92997800	93283500	2.04	k2prob	rs1927879	93281110	4.39201e-4	NA	NA	NO	intergenic_variant	MODIFIER	NA	NA	NA	NA	NA	NA
052	2	6	92997800	93283500	2.04	k2prob	rs73516187	93232789	4.282e-4	NA	NA	NO	intergenic_variant	MODIFIER	NA	NA	NA	NA	NA	NA
052	2	6	92997800	93283500	2.04	k2prob	rs9452010	93151127	4.2633e-4	NA	NA	NO	intergenic_variant	MODIFIER	NA	NA	NA	NA	NA	NA
052	2	6	92997800	93283500	2.04	k2prob	rs10944594	93179624	4.24132e-4	NA	NA	NO	intergenic_variant	MODIFIER	NA	NA	NA	NA	NA	NA
052	2	6	92997800	93283500	2.04	k2prob	rs6925696	93157441	4.16544e-4	NA	NA	NO	intergenic_variant	MODIFIER	NA	NA	NA	NA	NA	NA
052	2	6	92997800	93283500	2.04	k2prob	rs140122149	93276803	4.14553e-4	NA	NA	NO	intergenic_variant	MODIFIER	NA	NA	NA	NA	NA	NA
052	2	6	92997800	93283500	2.04	k2prob	rs6930466	93163649	4.13072e-4	NA	NA	NO	intergenic_variant	MODIFIER	NA	NA	NA	NA	NA	NA
052	2	6	92997800	93283500	2.04	k2prob	rs117881253	93061892	4.12779e-4	NA	NA	NO	intergenic_variant	MODIFIER	NA	NA	NA	NA	NA	NA
052	2	6	92997800	93283500	2.04	k2prob	rs78014521	93280671	4.109e-4	NA	NA	NO	intergenic_variant	MODIFIER	NA	NA	NA	NA	NA	NA
052	2	6	92997800	93283500	2.04	k2prob	rs148315246	93279918	4.10877e-4	NA	NA	NO	intergenic_variant	MODIFIER	NA	NA	NA	NA	NA	NA
052	2	6	92997800	93283500	2.04	k2prob	rs79599138	93277791	4.10841e-4	NA	NA	NO	intergenic_variant	MODIFIER	NA	NA	NA	NA	NA	NA
052	2	6	92997800	93283500	2.04	k2prob	rs4275037	93156379	4.09292e-4	NA	NA	NO	intergenic_variant	MODIFIER	NA	NA	NA	NA	NA	NA
052	2	6	92997800	93283500	2.04	k2prob	rs12207428	93095007	4.0862e-4	ENSG00000261038	RP1-149C7.1	NO	downstream_gene_variant	MODIFIER	Transcript	ENST00000564251.1	lincRNA	NA	NA	NA
052	2	6	92997800	93283500	2.04	k2prob	rs74462805	93282991	4.02888e-4	NA	NA	NO	intergenic_variant	MODIFIER	NA	NA	NA	NA	NA	NA
052	2	6	92997800	93283500	2.04	k2prob	rs783863	93269448	4.01696e-4	NA	NA	NO	intergenic_variant	MODIFIER	NA	NA	NA	NA	NA	NA
052	2	6	92997800	93283500	2.04	k2prob	rs2795079	93269993	4.01677e-4	NA	NA	NO	intergenic_variant	MODIFIER	NA	NA	NA	NA	NA	NA
052	2	6	92997800	93283500	2.04	k2prob	rs62418545	93164242	4.01426e-4	NA	NA	NO	intergenic_variant	MODIFIER	NA	NA	NA	NA	NA	NA
052	2	6	92997800	93283500	2.04	k2prob	rs678804	93088300	4.01393e-4	NA	NA	NO	intergenic_variant	MODIFIER	NA	NA	NA	NA	NA	NA
052	2	6	92997800	93283500	2.04	k2prob	rs12191471	93062083	4.01036e-4	NA	NA	NO	intergenic_variant	MODIFIER	NA	NA	NA	NA	NA	NA
052	2	6	92997800	93283500	2.04	k2prob	rs682551	93129548	3.99375e-4	NA	NA	NO	intergenic_variant	MODIFIER	NA	NA	NA	NA	NA	NA
052	2	6	92997800	93283500	2.04	k2prob	rs621104	93099603	3.94864e-4	ENSG00000261038	RP1-149C7.1	NO	upstream_gene_variant	MODIFIER	Transcript	ENST00000564251.1	lincRNA	NA	NA	NA
052	2	6	92997800	93283500	2.04	k2prob	rs117301895	93187812	3.87179e-4	NA	NA	NO	intergenic_variant	MODIFIER	NA	NA	NA	NA	NA	NA
052	2	6	92997800	93283500	2.04	k2prob	rs783849	93277553	3.86903e-4	NA	NA	NO	intergenic_variant	MODIFIER	NA	NA	NA	NA	NA	NA
052	2	6	92997800	93283500	2.04	k2prob	rs602548	93105629	3.78136e-4	NA	NA	NO	intergenic_variant	MODIFIER	NA	NA	NA	NA	NA	NA
052	2	6	92997800	93283500	2.04	k2prob	rs600466	93105260	3.78114e-4	NA	NA	NO	intergenic_variant	MODIFIER	NA	NA	NA	NA	NA	NA
052	2	6	92997800	93283500	2.04	k2prob	rs587798	93104704	3.77863e-4	NA	NA	NO	intergenic_variant	MODIFIER	NA	NA	NA	NA	NA	NA
052	2	6	92997800	93283500	2.04	k2prob	rs117653972	93269864	3.77377e-4	NA	NA	NO	intergenic_variant	MODIFIER	NA	NA	NA	NA	NA	NA
052	2	6	92997800	93283500	2.04	k2prob	rs2818147	93139205	3.69426e-4	NA	NA	NO	intergenic_variant	MODIFIER	NA	NA	NA	NA	NA	NA
061	1	3	161629035	161919035	2.01	k2prob	rs13090130	161777035	0.037643	NA	NA	NO	intergenic_variant	MODIFIER	NA	NA	NA	NA	NA	NA
061	2	3	161629035	161919035	2.01	k2prob	rs308697	161487491	0.0437291	NA	NA	NO	intergenic_variant	MODIFIER	NA	NA	NA	NA	NA	NA
061	1	3	161629035	161919035	2.01	k2prob	rs12637654	161776626	0.0109459	NA	NA	NO	intergenic_variant	MODIFIER	NA	NA	NA	NA	NA	NA
061	2	3	161629035	161919035	2.01	k2prob	rs308695	161486251	0.041272	NA	NA	NO	intergenic_variant	MODIFIER	NA	NA	NA	NA	NA	NA
061	1	3	161629035	161919035	2.01	k2prob	rs6804239	161780488	0.00994886	NA	NA	NO	intergenic_variant	MODIFIER	NA	NA	NA	NA	NA	NA
061	2	3	161629035	161919035	2.01	k2prob	rs9858533	161425444	0.0399846	NA	NA	NO	intergenic_variant	MODIFIER	NA	NA	NA	NA	NA	NA
061	1	3	161629035	161919035	2.01	k2prob	rs12637619	161776603	0.00927566	NA	NA	NO	intergenic_variant	MODIFIER	NA	NA	NA	NA	NA	NA
061	2	3	161629035	161919035	2.01	k2prob	rs172624	161483418	0.0360548	NA	NA	NO	intergenic_variant	MODIFIER	NA	NA	NA	NA	NA	NA
061	1	3	161629035	161919035	2.01	k2prob	rs12629781	161776564	0.0092739	NA	NA	NO	intergenic_variant	MODIFIER	NA	NA	NA	NA	NA	NA
061	2	3	161629035	161919035	2.01	k2prob	rs308690	161482645	0.0337636	NA	NA	NO	intergenic_variant	MODIFIER	NA	NA	NA	NA	NA	NA
061	1	3	161629035	161919035	2.01	k2prob	rs7641676	161785908	0.00923619	NA	NA	NO	intergenic_variant	MODIFIER	NA	NA	NA	NA	NA	NA
061	2	3	161629035	161919035	2.01	k2prob	rs192812	161491831	0.032689	NA	NA	NO	intergenic_variant	MODIFIER	NA	NA	NA	NA	NA	NA
061	1	3	161629035	161919035	2.01	k2prob	rs13072429	161781520	0.00922326	NA	NA	NO	intergenic_variant	MODIFIER	NA	NA	NA	NA	NA	NA
061	2	3	161629035	161919035	2.01	k2prob	rs9832859	161475537	0.0312601	NA	NA	NO	intergenic_variant	MODIFIER	NA	NA	NA	NA	NA	NA
061	1	3	161629035	161919035	2.01	k2prob	rs34141100	161783192	0.00921956	NA	NA	NO	intergenic_variant	MODIFIER	NA	NA	NA	NA	NA	NA
061	2	3	161629035	161919035	2.01	k2prob	rs308692	161484631	0.0300924	NA	NA	NO	intergenic_variant	MODIFIER	NA	NA	NA	NA	NA	NA
061	1	3	161629035	161919035	2.01	k2prob	rs16847309	161782551	0.00921828	NA	NA	NO	intergenic_variant	MODIFIER	NA	NA	NA	NA	NA	NA
061	2	3	161629035	161919035	2.01	k2prob	rs491775	161470387	0.0271478	NA	NA	NO	intergenic_variant	MODIFIER	NA	NA	NA	NA	NA	NA
061	1	3	161629035	161919035	2.01	k2prob	rs1016743	161782729	0.00921807	NA	NA	NO	intergenic_variant	MODIFIER	NA	NA	NA	NA	NA	NA
061	2	3	161629035	161919035	2.01	k2prob	rs516157	161471611	0.0271476	NA	NA	NO	intergenic_variant	MODIFIER	NA	NA	NA	NA	NA	NA
061	1	3	161629035	161919035	2.01	k2prob	rs34036050	161783220	0.00921803	NA	NA	NO	intergenic_variant	MODIFIER	NA	NA	NA	NA	NA	NA
061	2	3	161629035	161919035	2.01	k2prob	rs177821	161481069	0.0262481	NA	NA	NO	intergenic_variant	MODIFIER	NA	NA	NA	NA	NA	NA
061	1	3	161629035	161919035	2.01	k2prob	rs1567453	161782037	0.00921741	NA	NA	NO	intergenic_variant	MODIFIER	NA	NA	NA	NA	NA	NA
061	2	3	161629035	161919035	2.01	k2prob	rs547631	161481029	0.0262466	NA	NA	NO	intergenic_variant	MODIFIER	NA	NA	NA	NA	NA	NA
061	1	3	161629035	161919035	2.01	k2prob	rs16847305	161781591	0.00921721	NA	NA	NO	intergenic_variant	MODIFIER	NA	NA	NA	NA	NA	NA
061	2	3	161629035	161919035	2.01	k2prob	rs541222	161478669	0.0254882	NA	NA	NO	intergenic_variant	MODIFIER	NA	NA	NA	NA	NA	NA
061	1	3	161629035	161919035	2.01	k2prob	rs13071757	161781431	0.00921526	NA	NA	NO	intergenic_variant	MODIFIER	NA	NA	NA	NA	NA	NA
061	2	3	161629035	161919035	2.01	k2prob	rs525965	161466182	0.0254224	NA	NA	NO	intergenic_variant	MODIFIER	NA	NA	NA	NA	NA	NA
061	1	3	161629035	161919035	2.01	k2prob	rs13072249	161781423	0.0092147	NA	NA	NO	intergenic_variant	MODIFIER	NA	NA	NA	NA	NA	NA
061	2	3	161629035	161919035	2.01	k2prob	rs485315	161473229	0.0247149	NA	NA	NO	intergenic_variant	MODIFIER	NA	NA	NA	NA	NA	NA
061	1	3	161629035	161919035	2.01	k2prob	rs13071732	161781337	0.00921179	NA	NA	NO	intergenic_variant	MODIFIER	NA	NA	NA	NA	NA	NA
061	2	3	161629035	161919035	2.01	k2prob	rs514816	161478145	0.0245341	NA	NA	NO	intergenic_variant	MODIFIER	NA	NA	NA	NA	NA	NA
061	1	3	161629035	161919035	2.01	k2prob	rs1397224	161780948	0.0092057	NA	NA	NO	intergenic_variant	MODIFIER	NA	NA	NA	NA	NA	NA
061	2	3	161629035	161919035	2.01	k2prob	rs528970	161477076	0.0245275	NA	NA	NO	intergenic_variant	MODIFIER	NA	NA	NA	NA	NA	NA
061	1	3	161629035	161919035	2.01	k2prob	rs871934	161780055	0.00918096	NA	NA	NO	intergenic_variant	MODIFIER	NA	NA	NA	NA	NA	NA
061	2	3	161629035	161919035	2.01	k2prob	rs528355	161461557	0.0237265	NA	NA	NO	intergenic_variant	MODIFIER	NA	NA	NA	NA	NA	NA
061	1	3	161629035	161919035	2.01	k2prob	rs4380421	161773715	0.00903506	NA	NA	NO	intergenic_variant	MODIFIER	NA	NA	NA	NA	NA	NA
061	2	3	161629035	161919035	2.01	k2prob	rs525297	161461168	0.023109	NA	NA	NO	intergenic_variant	MODIFIER	NA	NA	NA	NA	NA	NA
061	1	3	161629035	161919035	2.01	k2prob	rs6788445	161778092	0.00867102	NA	NA	NO	intergenic_variant	MODIFIER	NA	NA	NA	NA	NA	NA
061	2	3	161629035	161919035	2.01	k2prob	rs530669	161465648	0.0229655	NA	NA	NO	intergenic_variant	MODIFIER	NA	NA	NA	NA	NA	NA
061	1	3	161629035	161919035	2.01	k2prob	rs13090072	161776943	0.00864229	NA	NA	NO	intergenic_variant	MODIFIER	NA	NA	NA	NA	NA	NA
061	2	3	161629035	161919035	2.01	k2prob	rs479750	161465095	0.0229653	NA	NA	NO	intergenic_variant	MODIFIER	NA	NA	NA	NA	NA	NA
061	1	3	161629035	161919035	2.01	k2prob	rs1119975	161777151	0.0086227	NA	NA	NO	intergenic_variant	MODIFIER	NA	NA	NA	NA	NA	NA
061	2	3	161629035	161919035	2.01	k2prob	rs475336	161456914	0.0200391	NA	NA	NO	intergenic_variant	MODIFIER	NA	NA	NA	NA	NA	NA
061	1	3	161629035	161919035	2.01	k2prob	rs1119976	161777167	0.00861918	NA	NA	NO	intergenic_variant	MODIFIER	NA	NA	NA	NA	NA	NA
061	2	3	161629035	161919035	2.01	k2prob	rs9824940	161463031	0.0199976	NA	NA	NO	intergenic_variant	MODIFIER	NA	NA	NA	NA	NA	NA
061	1	3	161629035	161919035	2.01	k2prob	rs6804840	161781149	0.00860324	NA	NA	NO	intergenic_variant	MODIFIER	NA	NA	NA	NA	NA	NA
061	2	3	161629035	161919035	2.01	k2prob	rs9820572	161462675	0.0199965	NA	NA	NO	intergenic_variant	MODIFIER	NA	NA	NA	NA	NA	NA
061	1	3	161629035	161919035	2.01	k2prob	rs1016744	161782714	0.0085931	NA	NA	NO	intergenic_variant	MODIFIER	NA	NA	NA	NA	NA	NA
061	2	3	161629035	161919035	2.01	k2prob	rs9861996	161462911	0.0199963	NA	NA	NO	intergenic_variant	MODIFIER	NA	NA	NA	NA	NA	NA
061	1	3	161629035	161919035	2.01	k2prob	rs12632886	161784466	0.00859298	NA	NA	NO	intergenic_variant	MODIFIER	NA	NA	NA	NA	NA	NA
061	2	3	161629035	161919035	2.01	k2prob	rs574215	161464022	0.0199889	NA	NA	NO	intergenic_variant	MODIFIER	NA	NA	NA	NA	NA	NA
061	1	3	161629035	161919035	2.01	k2prob	rs35535628	161785259	0.00859278	NA	NA	NO	intergenic_variant	MODIFIER	NA	NA	NA	NA	NA	NA
061	2	3	161629035	161919035	2.01	k2prob	rs9819763	161455195	0.0187228	NA	NA	NO	intergenic_variant	MODIFIER	NA	NA	NA	NA	NA	NA
061	1	3	161629035	161919035	2.01	k2prob	rs35797074	161783701	0.00859264	NA	NA	NO	intergenic_variant	MODIFIER	NA	NA	NA	NA	NA	NA
061	2	3	161629035	161919035	2.01	k2prob	rs524462	161461110	0.0186476	NA	NA	NO	intergenic_variant	MODIFIER	NA	NA	NA	NA	NA	NA
061	1	3	161629035	161919035	2.01	k2prob	rs35722908	161784084	0.00859264	NA	NA	NO	intergenic_variant	MODIFIER	NA	NA	NA	NA	NA	NA
061	2	3	161629035	161919035	2.01	k2prob	rs554752	161462086	0.01864	NA	NA	NO	intergenic_variant	MODIFIER	NA	NA	NA	NA	NA	NA
061	1	3	161629035	161919035	2.01	k2prob	rs35628140	161784241	0.00859261	NA	NA	NO	intergenic_variant	MODIFIER	NA	NA	NA	NA	NA	NA
061	2	3	161629035	161919035	2.01	k2prob	rs308705	161493361	0.00704921	NA	NA	NO	intergenic_variant	MODIFIER	NA	NA	NA	NA	NA	NA
061	1	3	161629035	161919035	2.01	k2prob	rs34707800	161783674	0.00859256	NA	NA	NO	intergenic_variant	MODIFIER	NA	NA	NA	NA	NA	NA
061	2	3	161629035	161919035	2.01	k2prob	rs10084648	161421122	0.00437062	NA	NA	NO	intergenic_variant	MODIFIER	NA	NA	NA	NA	NA	NA
061	1	3	161629035	161919035	2.01	k2prob	rs34585114	161783897	0.00859218	NA	NA	NO	intergenic_variant	MODIFIER	NA	NA	NA	NA	NA	NA
061	2	3	161629035	161919035	2.01	k2prob	rs113747121	161422022	0.00408855	NA	NA	NO	intergenic_variant	MODIFIER	NA	NA	NA	NA	NA	NA
061	1	3	161629035	161919035	2.01	k2prob	rs35598685	161783543	0.00859051	NA	NA	NO	intergenic_variant	MODIFIER	NA	NA	NA	NA	NA	NA
061	2	3	161629035	161919035	2.01	k2prob	rs2063836	161423967	0.00386993	NA	NA	NO	intergenic_variant	MODIFIER	NA	NA	NA	NA	NA	NA
061	1	3	161629035	161919035	2.01	k2prob	rs6769304	161781288	0.00858872	NA	NA	NO	intergenic_variant	MODIFIER	NA	NA	NA	NA	NA	NA
061	2	3	161629035	161919035	2.01	k2prob	rs9860420	161420643	0.00385253	NA	NA	NO	intergenic_variant	MODIFIER	NA	NA	NA	NA	NA	NA
061	1	3	161629035	161919035	2.01	k2prob	rs1397223	161780887	0.00858243	NA	NA	NO	intergenic_variant	MODIFIER	NA	NA	NA	NA	NA	NA
061	2	3	161629035	161919035	2.01	k2prob	rs3860561	161424353	0.00362337	NA	NA	NO	intergenic_variant	MODIFIER	NA	NA	NA	NA	NA	NA
061	1	3	161629035	161919035	2.01	k2prob	rs871932	161780197	0.00857256	NA	NA	NO	intergenic_variant	MODIFIER	NA	NA	NA	NA	NA	NA
061	2	3	161629035	161919035	2.01	k2prob	rs6767240	161422937	0.00362281	NA	NA	NO	intergenic_variant	MODIFIER	NA	NA	NA	NA	NA	NA
061	1	3	161629035	161919035	2.01	k2prob	rs1510331	161779888	0.00856463	NA	NA	NO	intergenic_variant	MODIFIER	NA	NA	NA	NA	NA	NA
061	2	3	161629035	161919035	2.01	k2prob	rs7614283	161429963	0.00362045	NA	NA	NO	intergenic_variant	MODIFIER	NA	NA	NA	NA	NA	NA
061	1	3	161629035	161919035	2.01	k2prob	rs1510330	161779824	0.00854751	NA	NA	NO	intergenic_variant	MODIFIER	NA	NA	NA	NA	NA	NA
061	2	3	161629035	161919035	2.01	k2prob	rs4295179	161432142	0.00361756	NA	NA	NO	intergenic_variant	MODIFIER	NA	NA	NA	NA	NA	NA
061	1	3	161629035	161919035	2.01	k2prob	rs34793869	161761886	0.00847808	NA	NA	NO	intergenic_variant	MODIFIER	NA	NA	NA	NA	NA	NA
061	2	3	161629035	161919035	2.01	k2prob	rs1104702	161394234	0.00353514	NA	NA	NO	intergenic_variant	MODIFIER	NA	NA	NA	NA	NA	NA
061	1	3	161629035	161919035	2.01	k2prob	rs35512559	161761879	0.00845844	NA	NA	NO	intergenic_variant	MODIFIER	NA	NA	NA	NA	NA	NA
061	2	3	161629035	161919035	2.01	k2prob	rs490737	161470537	0.00348889	NA	NA	NO	intergenic_variant	MODIFIER	NA	NA	NA	NA	NA	NA
061	1	3	161629035	161919035	2.01	k2prob	rs62278873	161769961	0.00842121	NA	NA	NO	intergenic_variant	MODIFIER	NA	NA	NA	NA	NA	NA
061	2	3	161629035	161919035	2.01	k2prob	rs308689	161479873	0.00346617	NA	NA	NO	intergenic_variant	MODIFIER	NA	NA	NA	NA	NA	NA
061	1	3	161629035	161919035	2.01	k2prob	rs35648700	161767914	0.00838774	NA	NA	NO	intergenic_variant	MODIFIER	NA	NA	NA	NA	NA	NA
061	2	3	161629035	161919035	2.01	k2prob	rs488002	161472974	0.00325665	NA	NA	NO	intergenic_variant	MODIFIER	NA	NA	NA	NA	NA	NA
061	1	3	161629035	161919035	2.01	k2prob	rs7615033	161719141	0.00807518	NA	NA	NO	intergenic_variant	MODIFIER	NA	NA	NA	NA	NA	NA
061	2	3	161629035	161919035	2.01	k2prob	rs62278591	161444453	0.00321667	NA	NA	NO	intergenic_variant	MODIFIER	NA	NA	NA	NA	NA	NA
061	1	3	161629035	161919035	2.01	k2prob	rs6776758	161777872	0.00802908	NA	NA	NO	intergenic_variant	MODIFIER	NA	NA	NA	NA	NA	NA
061	2	3	161629035	161919035	2.01	k2prob	rs482314	161464879	0.00306237	NA	NA	NO	intergenic_variant	MODIFIER	NA	NA	NA	NA	NA	NA
061	1	3	161629035	161919035	2.01	k2prob	rs67954438	161779481	0.00802102	NA	NA	NO	intergenic_variant	MODIFIER	NA	NA	NA	NA	NA	NA
061	2	3	161629035	161919035	2.01	k2prob	rs308699	161488369	0.00280009	NA	NA	NO	regulatory_region_variant	MODIFIER	RegulatoryFeature	ENSR3_B374SC	enhancer	NA	NA	NA
061	2	3	161629035	161919035	2.01	k2prob	rs308699	161488369	0.00280009	NA	NA	NO	intergenic_variant	MODIFIER	NA	NA	NA	NA	NA	NA
061	1	3	161629035	161919035	2.01	k2prob	rs35538103	161779418	0.00802047	NA	NA	NO	intergenic_variant	MODIFIER	NA	NA	NA	NA	NA	NA
061	2	3	161629035	161919035	2.01	k2prob	rs1399898	161416296	0.00266241	NA	NA	NO	intergenic_variant	MODIFIER	NA	NA	NA	NA	NA	NA
061	1	3	161629035	161919035	2.01	k2prob	rs12629678	161776192	0.00800644	NA	NA	NO	intergenic_variant	MODIFIER	NA	NA	NA	NA	NA	NA
061	2	3	161629035	161919035	2.01	k2prob	rs308698	161488348	0.00263475	NA	NA	NO	regulatory_region_variant	MODIFIER	RegulatoryFeature	ENSR3_B374SC	enhancer	NA	NA	NA
061	2	3	161629035	161919035	2.01	k2prob	rs308698	161488348	0.00263475	NA	NA	NO	intergenic_variant	MODIFIER	NA	NA	NA	NA	NA	NA
061	1	3	161629035	161919035	2.01	k2prob	rs1119977	161777508	0.00799186	NA	NA	NO	intergenic_variant	MODIFIER	NA	NA	NA	NA	NA	NA
061	2	3	161629035	161919035	2.01	k2prob	rs308696	161487215	0.00262767	NA	NA	NO	intergenic_variant	MODIFIER	NA	NA	NA	NA	NA	NA
061	1	3	161629035	161919035	2.01	k2prob	rs34739573	161774751	0.00798771	NA	NA	NO	intergenic_variant	MODIFIER	NA	NA	NA	NA	NA	NA
061	2	3	161629035	161919035	2.01	k2prob	rs308693	161485407	0.00262028	NA	NA	NO	intergenic_variant	MODIFIER	NA	NA	NA	NA	NA	NA
061	1	3	161629035	161919035	2.01	k2prob	rs7619710	161785687	0.0079624	NA	NA	NO	intergenic_variant	MODIFIER	NA	NA	NA	NA	NA	NA
061	2	3	161629035	161919035	2.01	k2prob	rs518205	161469818	0.0025923	NA	NA	NO	intergenic_variant	MODIFIER	NA	NA	NA	NA	NA	NA
061	1	3	161629035	161919035	2.01	k2prob	rs59423366	161771440	0.00793854	NA	NA	NO	intergenic_variant	MODIFIER	NA	NA	NA	NA	NA	NA
061	2	3	161629035	161919035	2.01	k2prob	rs7613249	161455833	0.00259108	NA	NA	NO	intergenic_variant	MODIFIER	NA	NA	NA	NA	NA	NA
061	1	3	161629035	161919035	2.01	k2prob	rs12631615	161770370	0.00793141	NA	NA	NO	intergenic_variant	MODIFIER	NA	NA	NA	NA	NA	NA
061	2	3	161629035	161919035	2.01	k2prob	rs80021942	161455962	0.00259032	NA	NA	NO	intergenic_variant	MODIFIER	NA	NA	NA	NA	NA	NA
061	1	3	161629035	161919035	2.01	k2prob	rs4856669	161767551	0.00789172	NA	NA	NO	intergenic_variant	MODIFIER	NA	NA	NA	NA	NA	NA
061	2	3	161629035	161919035	2.01	k2prob	rs6768184	161491740	0.00249786	NA	NA	NO	intergenic_variant	MODIFIER	NA	NA	NA	NA	NA	NA
061	1	3	161629035	161919035	2.01	k2prob	rs4856744	161767599	0.00789132	NA	NA	NO	intergenic_variant	MODIFIER	NA	NA	NA	NA	NA	NA
061	2	3	161629035	161919035	2.01	k2prob	rs308694	161485704	0.00247889	NA	NA	NO	intergenic_variant	MODIFIER	NA	NA	NA	NA	NA	NA
061	1	3	161629035	161919035	2.01	k2prob	rs13067436	161768017	0.00766153	NA	NA	NO	intergenic_variant	MODIFIER	NA	NA	NA	NA	NA	NA
061	2	3	161629035	161919035	2.01	k2prob	rs186303	161483227	0.0023234	NA	NA	NO	intergenic_variant	MODIFIER	NA	NA	NA	NA	NA	NA
061	1	3	161629035	161919035	2.01	k2prob	rs35626895	161779669	0.00751598	NA	NA	NO	intergenic_variant	MODIFIER	NA	NA	NA	NA	NA	NA
061	2	3	161629035	161919035	2.01	k2prob	rs186302	161482118	0.00232167	NA	NA	NO	intergenic_variant	MODIFIER	NA	NA	NA	NA	NA	NA
061	1	3	161629035	161919035	2.01	k2prob	rs1397221	161778875	0.00749782	NA	NA	NO	intergenic_variant	MODIFIER	NA	NA	NA	NA	NA	NA
061	2	3	161629035	161919035	2.01	k2prob	rs536964	161459025	0.00230344	NA	NA	NO	intergenic_variant	MODIFIER	NA	NA	NA	NA	NA	NA
061	1	3	161629035	161919035	2.01	k2prob	rs6800277	161769252	0.0074854	NA	NA	NO	intergenic_variant	MODIFIER	NA	NA	NA	NA	NA	NA
061	2	3	161629035	161919035	2.01	k2prob	rs308691	161484296	0.00227599	NA	NA	NO	intergenic_variant	MODIFIER	NA	NA	NA	NA	NA	NA
061	1	3	161629035	161919035	2.01	k2prob	rs6800276	161769251	0.00748498	NA	NA	NO	intergenic_variant	MODIFIER	NA	NA	NA	NA	NA	NA
061	2	3	161629035	161919035	2.01	k2prob	rs498051	161460507	0.00226457	NA	NA	NO	intergenic_variant	MODIFIER	NA	NA	NA	NA	NA	NA
061	1	3	161629035	161919035	2.01	k2prob	rs13058751	161775444	0.00745787	NA	NA	NO	intergenic_variant	MODIFIER	NA	NA	NA	NA	NA	NA
061	2	3	161629035	161919035	2.01	k2prob	rs489939	161470592	0.00218959	NA	NA	NO	intergenic_variant	MODIFIER	NA	NA	NA	NA	NA	NA
061	1	3	161629035	161919035	2.01	k2prob	rs12636833	161775268	0.00745401	NA	NA	NO	intergenic_variant	MODIFIER	NA	NA	NA	NA	NA	NA
061	2	3	161629035	161919035	2.01	k2prob	rs572525	161470438	0.00218878	NA	NA	NO	intergenic_variant	MODIFIER	NA	NA	NA	NA	NA	NA
061	1	3	161629035	161919035	2.01	k2prob	rs13098951	161773472	0.00744797	NA	NA	NO	intergenic_variant	MODIFIER	NA	NA	NA	NA	NA	NA
061	2	3	161629035	161919035	2.01	k2prob	rs514683	161463625	0.00217931	NA	NA	NO	intergenic_variant	MODIFIER	NA	NA	NA	NA	NA	NA
061	1	3	161629035	161919035	2.01	k2prob	rs13061799	161774391	0.00744679	NA	NA	NO	intergenic_variant	MODIFIER	NA	NA	NA	NA	NA	NA
061	2	3	161629035	161919035	2.01	k2prob	rs693627	161456946	0.00214642	NA	NA	NO	intergenic_variant	MODIFIER	NA	NA	NA	NA	NA	NA
061	1	3	161629035	161919035	2.01	k2prob	rs4856749	161786663	0.00744102	NA	NA	NO	intergenic_variant	MODIFIER	NA	NA	NA	NA	NA	NA
061	2	3	161629035	161919035	2.01	k2prob	rs62278571	161439329	0.00212838	NA	NA	NO	intergenic_variant	MODIFIER	NA	NA	NA	NA	NA	NA
061	1	3	161629035	161919035	2.01	k2prob	rs4856751	161786799	0.0074401	NA	NA	NO	intergenic_variant	MODIFIER	NA	NA	NA	NA	NA	NA
061	2	3	161629035	161919035	2.01	k2prob	rs545932	161479240	0.00206211	NA	NA	NO	intergenic_variant	MODIFIER	NA	NA	NA	NA	NA	NA
061	1	3	161629035	161919035	2.01	k2prob	rs4856750	161786729	0.00743997	NA	NA	NO	intergenic_variant	MODIFIER	NA	NA	NA	NA	NA	NA
061	2	3	161629035	161919035	2.01	k2prob	rs541447	161478751	0.00206184	NA	NA	NO	intergenic_variant	MODIFIER	NA	NA	NA	NA	NA	NA
061	1	3	161629035	161919035	2.01	k2prob	rs4856752	161786860	0.00743725	NA	NA	NO	intergenic_variant	MODIFIER	NA	NA	NA	NA	NA	NA
061	2	3	161629035	161919035	2.01	k2prob	rs541280	161478690	0.00195534	NA	NA	NO	intergenic_variant	MODIFIER	NA	NA	NA	NA	NA	NA
061	1	3	161629035	161919035	2.01	k2prob	rs5002246	161773266	0.00743102	NA	NA	NO	intergenic_variant	MODIFIER	NA	NA	NA	NA	NA	NA
061	2	3	161629035	161919035	2.01	k2prob	rs9290094	161476636	0.00195083	NA	NA	NO	intergenic_variant	MODIFIER	NA	NA	NA	NA	NA	NA
061	1	3	161629035	161919035	2.01	k2prob	rs12638401	161772031	0.0074145	NA	NA	NO	intergenic_variant	MODIFIER	NA	NA	NA	NA	NA	NA
061	2	3	161629035	161919035	2.01	k2prob	rs4856646	161410557	0.00193995	NA	NA	NO	intergenic_variant	MODIFIER	NA	NA	NA	NA	NA	NA
061	1	3	161629035	161919035	2.01	k2prob	rs61342226	161771578	0.00740588	NA	NA	NO	intergenic_variant	MODIFIER	NA	NA	NA	NA	NA	NA
061	2	3	161629035	161919035	2.01	k2prob	rs1450517	161201495	0.00172532	NA	NA	NO	intergenic_variant	MODIFIER	NA	NA	NA	NA	NA	NA
061	1	3	161629035	161919035	2.01	k2prob	rs6800261	161769193	0.00740395	NA	NA	NO	intergenic_variant	MODIFIER	NA	NA	NA	NA	NA	NA
061	2	3	161629035	161919035	2.01	k2prob	rs4284999	161442032	0.00171263	NA	NA	NO	intergenic_variant	MODIFIER	NA	NA	NA	NA	NA	NA
061	1	3	161629035	161919035	2.01	k2prob	rs13072361	161772469	0.00740286	NA	NA	NO	intergenic_variant	MODIFIER	NA	NA	NA	NA	NA	NA
061	2	3	161629035	161919035	2.01	k2prob	rs9823346	161197437	0.00170708	NA	NA	NO	intergenic_variant	MODIFIER	NA	NA	NA	NA	NA	NA
061	1	3	161629035	161919035	2.01	k2prob	rs34809784	161771642	0.0074002	NA	NA	NO	intergenic_variant	MODIFIER	NA	NA	NA	NA	NA	NA
061	2	3	161629035	161919035	2.01	k2prob	rs9866418	161198586	0.00170569	NA	NA	NO	intergenic_variant	MODIFIER	NA	NA	NA	NA	NA	NA
061	1	3	161629035	161919035	2.01	k2prob	rs13085482	161771075	0.00739931	NA	NA	NO	intergenic_variant	MODIFIER	NA	NA	NA	NA	NA	NA
061	2	3	161629035	161919035	2.01	k2prob	rs1506481	161216812	0.00168724	ENSG00000182447	OTOL1	YES	intron_variant	MODIFIER	Transcript	ENST00000327928.4	protein_coding	34071	NA	NA
061	1	3	161629035	161919035	2.01	k2prob	rs13085452	161770990	0.00739873	NA	NA	NO	intergenic_variant	MODIFIER	NA	NA	NA	NA	NA	NA
061	2	3	161629035	161919035	2.01	k2prob	rs523441	161450141	0.00161831	NA	NA	NO	intergenic_variant	MODIFIER	NA	NA	NA	NA	NA	NA
061	1	3	161629035	161919035	2.01	k2prob	rs12637049	161770290	0.00739576	NA	NA	NO	intergenic_variant	MODIFIER	NA	NA	NA	NA	NA	NA
061	2	3	161629035	161919035	2.01	k2prob	rs9871953	161199673	0.00160416	NA	NA	NO	intergenic_variant	MODIFIER	NA	NA	NA	NA	NA	NA
061	1	3	161629035	161919035	2.01	k2prob	rs34880574	161769790	0.00738557	NA	NA	NO	intergenic_variant	MODIFIER	NA	NA	NA	NA	NA	NA
061	2	3	161629035	161919035	2.01	k2prob	rs1450516	161201464	0.00160264	NA	NA	NO	intergenic_variant	MODIFIER	NA	NA	NA	NA	NA	NA
061	1	3	161629035	161919035	2.01	k2prob	rs13097361	161769592	0.00738349	NA	NA	NO	intergenic_variant	MODIFIER	NA	NA	NA	NA	NA	NA
061	2	3	161629035	161919035	2.01	k2prob	rs1450515	161201387	0.00160219	NA	NA	NO	intergenic_variant	MODIFIER	NA	NA	NA	NA	NA	NA
061	1	3	161629035	161919035	2.01	k2prob	rs4611839	161769064	0.00738075	NA	NA	NO	intergenic_variant	MODIFIER	NA	NA	NA	NA	NA	NA
061	2	3	161629035	161919035	2.01	k2prob	rs7631288	161203229	0.00159999	NA	NA	NO	intergenic_variant	MODIFIER	NA	NA	NA	NA	NA	NA
061	1	3	161629035	161919035	2.01	k2prob	rs7432475	161768540	0.00737868	NA	NA	NO	intergenic_variant	MODIFIER	NA	NA	NA	NA	NA	NA
061	2	3	161629035	161919035	2.01	k2prob	rs6781610	161205343	0.001598	NA	NA	NO	intergenic_variant	MODIFIER	NA	NA	NA	NA	NA	NA
061	1	3	161629035	161919035	2.01	k2prob	rs35888322	161768330	0.00737618	NA	NA	NO	intergenic_variant	MODIFIER	NA	NA	NA	NA	NA	NA
061	2	3	161629035	161919035	2.01	k2prob	rs9817212	161206562	0.00159783	NA	NA	NO	intergenic_variant	MODIFIER	NA	NA	NA	NA	NA	NA
061	1	3	161629035	161919035	2.01	k2prob	rs56210893	161768468	0.00737425	NA	NA	NO	intergenic_variant	MODIFIER	NA	NA	NA	NA	NA	NA
061	2	3	161629035	161919035	2.01	k2prob	rs9854509	161206574	0.00159778	NA	NA	NO	intergenic_variant	MODIFIER	NA	NA	NA	NA	NA	NA
061	1	3	161629035	161919035	2.01	k2prob	rs12638716	161790365	0.00734754	NA	NA	NO	intergenic_variant	MODIFIER	NA	NA	NA	NA	NA	NA
061	2	3	161629035	161919035	2.01	k2prob	rs9817387	161206669	0.00159751	NA	NA	NO	intergenic_variant	MODIFIER	NA	NA	NA	NA	NA	NA
061	1	3	161629035	161919035	2.01	k2prob	rs12638648	161790078	0.00734694	NA	NA	NO	intergenic_variant	MODIFIER	NA	NA	NA	NA	NA	NA
061	2	3	161629035	161919035	2.01	k2prob	rs13434143	161207404	0.00159744	NA	NA	NO	intergenic_variant	MODIFIER	NA	NA	NA	NA	NA	NA
061	1	3	161629035	161919035	2.01	k2prob	rs13067435	161768014	0.00724411	NA	NA	NO	intergenic_variant	MODIFIER	NA	NA	NA	NA	NA	NA
061	2	3	161629035	161919035	2.01	k2prob	rs9854709	161206716	0.00159732	NA	NA	NO	intergenic_variant	MODIFIER	NA	NA	NA	NA	NA	NA
061	1	3	161629035	161919035	2.01	k2prob	rs12632119	161776352	0.00699034	NA	NA	NO	intergenic_variant	MODIFIER	NA	NA	NA	NA	NA	NA
061	2	3	161629035	161919035	2.01	k2prob	rs13433795	161207344	0.00159709	NA	NA	NO	intergenic_variant	MODIFIER	NA	NA	NA	NA	NA	NA
061	1	3	161629035	161919035	2.01	k2prob	rs12631171	161787275	0.00692979	NA	NA	NO	intergenic_variant	MODIFIER	NA	NA	NA	NA	NA	NA
061	2	3	161629035	161919035	2.01	k2prob	rs9832179	161209116	0.00159596	NA	NA	NO	intergenic_variant	MODIFIER	NA	NA	NA	NA	NA	NA
061	1	3	161629035	161919035	2.01	k2prob	rs13098556	161773519	0.00689949	NA	NA	NO	intergenic_variant	MODIFIER	NA	NA	NA	NA	NA	NA
061	2	3	161629035	161919035	2.01	k2prob	rs7624603	161207671	0.00159578	NA	NA	NO	intergenic_variant	MODIFIER	NA	NA	NA	NA	NA	NA
061	1	3	161629035	161919035	2.01	k2prob	rs12636815	161775150	0.00689256	NA	NA	NO	intergenic_variant	MODIFIER	NA	NA	NA	NA	NA	NA
061	2	3	161629035	161919035	2.01	k2prob	rs7646635	161207825	0.00159574	NA	NA	NO	intergenic_variant	MODIFIER	NA	NA	NA	NA	NA	NA
061	1	3	161629035	161919035	2.01	k2prob	rs7431778	161793581	0.00687505	NA	NA	NO	intergenic_variant	MODIFIER	NA	NA	NA	NA	NA	NA
061	2	3	161629035	161919035	2.01	k2prob	rs7624657	161207910	0.00159555	NA	NA	NO	intergenic_variant	MODIFIER	NA	NA	NA	NA	NA	NA
061	1	3	161629035	161919035	2.01	k2prob	rs12632991	161771989	0.0068572	NA	NA	NO	intergenic_variant	MODIFIER	NA	NA	NA	NA	NA	NA
061	2	3	161629035	161919035	2.01	k2prob	rs7636548	161208014	0.00159526	NA	NA	NO	intergenic_variant	MODIFIER	NA	NA	NA	NA	NA	NA
061	1	3	161629035	161919035	2.01	k2prob	rs62278939	161791586	0.00684839	NA	NA	NO	intergenic_variant	MODIFIER	NA	NA	NA	NA	NA	NA
061	2	3	161629035	161919035	2.01	k2prob	rs6782059	161208741	0.00159481	NA	NA	NO	intergenic_variant	MODIFIER	NA	NA	NA	NA	NA	NA
061	1	3	161629035	161919035	2.01	k2prob	rs62278938	161789365	0.00645575	NA	NA	NO	intergenic_variant	MODIFIER	NA	NA	NA	NA	NA	NA
061	2	3	161629035	161919035	2.01	k2prob	rs9832020	161209015	0.00159412	NA	NA	NO	intergenic_variant	MODIFIER	NA	NA	NA	NA	NA	NA
061	1	3	161629035	161919035	2.01	k2prob	rs13067265	161767997	0.00635088	NA	NA	NO	intergenic_variant	MODIFIER	NA	NA	NA	NA	NA	NA
061	2	3	161629035	161919035	2.01	k2prob	rs9832490	161209326	0.00159405	NA	NA	NO	intergenic_variant	MODIFIER	NA	NA	NA	NA	NA	NA
061	1	3	161629035	161919035	2.01	k2prob	rs4856753	161798630	0.00631343	NA	NA	NO	intergenic_variant	MODIFIER	NA	NA	NA	NA	NA	NA
061	2	3	161629035	161919035	2.01	k2prob	rs872675	161215320	0.00158743	ENSG00000182447	OTOL1	YES	intron_variant	MODIFIER	Transcript	ENST00000327928.4	protein_coding	34071	NA	NA
061	1	3	161629035	161919035	2.01	k2prob	rs6786600	161765259	0.00597149	NA	NA	NO	intergenic_variant	MODIFIER	NA	NA	NA	NA	NA	NA
061	2	3	161629035	161919035	2.01	k2prob	rs872676	161215358	0.00158712	ENSG00000182447	OTOL1	YES	intron_variant	MODIFIER	Transcript	ENST00000327928.4	protein_coding	34071	NA	NA
061	1	3	161629035	161919035	2.01	k2prob	rs6789240	161795645	0.00586044	NA	NA	NO	intergenic_variant	MODIFIER	NA	NA	NA	NA	NA	NA
061	2	3	161629035	161919035	2.01	k2prob	rs872677	161215450	0.00158225	ENSG00000182447	OTOL1	YES	intron_variant	MODIFIER	Transcript	ENST00000327928.4	protein_coding	34071	NA	NA
061	1	3	161629035	161919035	2.01	k2prob	rs6779195	161762663	0.00575983	NA	NA	NO	intergenic_variant	MODIFIER	NA	NA	NA	NA	NA	NA
061	2	3	161629035	161919035	2.01	k2prob	rs1506484	161216912	0.00158007	ENSG00000182447	OTOL1	YES	intron_variant	MODIFIER	Transcript	ENST00000327928.4	protein_coding	34071	NA	NA
061	1	3	161629035	161919035	2.01	k2prob	rs16834360	161759698	0.00574828	NA	NA	NO	intergenic_variant	MODIFIER	NA	NA	NA	NA	NA	NA
061	2	3	161629035	161919035	2.01	k2prob	rs1506482	161216845	0.00151577	ENSG00000182447	OTOL1	YES	intron_variant	MODIFIER	Transcript	ENST00000327928.4	protein_coding	34071	NA	NA
061	1	3	161629035	161919035	2.01	k2prob	rs6786598	161765251	0.00567376	NA	NA	NO	intergenic_variant	MODIFIER	NA	NA	NA	NA	NA	NA
061	2	3	161629035	161919035	2.01	k2prob	rs7621221	161203453	0.0015156	NA	NA	NO	intergenic_variant	MODIFIER	NA	NA	NA	NA	NA	NA
061	1	3	161629035	161919035	2.01	k2prob	rs7637893	161767082	0.00549668	NA	NA	NO	intergenic_variant	MODIFIER	NA	NA	NA	NA	NA	NA
061	2	3	161629035	161919035	2.01	k2prob	rs9290080	161203629	0.00151551	NA	NA	NO	intergenic_variant	MODIFIER	NA	NA	NA	NA	NA	NA
061	1	3	161629035	161919035	2.01	k2prob	rs6762210	161765438	0.00548012	NA	NA	NO	intergenic_variant	MODIFIER	NA	NA	NA	NA	NA	NA
061	2	3	161629035	161919035	2.01	k2prob	rs7653548	161202892	0.00151451	NA	NA	NO	intergenic_variant	MODIFIER	NA	NA	NA	NA	NA	NA
061	1	3	161629035	161919035	2.01	k2prob	rs6779000	161762558	0.00546487	NA	NA	NO	intergenic_variant	MODIFIER	NA	NA	NA	NA	NA	NA
061	2	3	161629035	161919035	2.01	k2prob	rs9290085	161206105	0.00151363	NA	NA	NO	intergenic_variant	MODIFIER	NA	NA	NA	NA	NA	NA
061	1	3	161629035	161919035	2.01	k2prob	rs6791872	161762484	0.00546371	NA	NA	NO	intergenic_variant	MODIFIER	NA	NA	NA	NA	NA	NA
061	2	3	161629035	161919035	2.01	k2prob	rs1506483	161216860	0.00151187	ENSG00000182447	OTOL1	YES	intron_variant	MODIFIER	Transcript	ENST00000327928.4	protein_coding	34071	NA	NA
061	1	3	161629035	161919035	2.01	k2prob	rs6789071	161762248	0.00546188	NA	NA	NO	intergenic_variant	MODIFIER	NA	NA	NA	NA	NA	NA
061	2	3	161629035	161919035	2.01	k2prob	rs6803152	161208215	0.0015103	NA	NA	NO	intergenic_variant	MODIFIER	NA	NA	NA	NA	NA	NA
061	1	3	161629035	161919035	2.01	k2prob	rs13100661	161761523	0.00545788	NA	NA	NO	intergenic_variant	MODIFIER	NA	NA	NA	NA	NA	NA
061	2	3	161629035	161919035	2.01	k2prob	rs1506480	161211061	0.00150812	ENSG00000182447	OTOL1	YES	upstream_gene_variant	MODIFIER	Transcript	ENST00000327928.4	protein_coding	34071	NA	NA
061	1	3	161629035	161919035	2.01	k2prob	rs1397236	161761078	0.00545646	NA	NA	NO	intergenic_variant	MODIFIER	NA	NA	NA	NA	NA	NA
061	2	3	161629035	161919035	2.01	k2prob	rs62278278	161212364	0.00150782	ENSG00000182447	OTOL1	YES	upstream_gene_variant	MODIFIER	Transcript	ENST00000327928.4	protein_coding	34071	NA	NA
061	1	3	161629035	161919035	2.01	k2prob	rs951475	161760549	0.00545322	NA	NA	NO	intergenic_variant	MODIFIER	NA	NA	NA	NA	NA	NA
061	2	3	161629035	161919035	2.01	k2prob	rs6773923	161211729	0.00150779	ENSG00000182447	OTOL1	YES	upstream_gene_variant	MODIFIER	Transcript	ENST00000327928.4	protein_coding	34071	NA	NA
061	1	3	161629035	161919035	2.01	k2prob	rs7615800	161767243	0.00508813	NA	NA	NO	intergenic_variant	MODIFIER	NA	NA	NA	NA	NA	NA
061	2	3	161629035	161919035	2.01	k2prob	rs6798423	161211799	0.00150773	ENSG00000182447	OTOL1	YES	upstream_gene_variant	MODIFIER	Transcript	ENST00000327928.4	protein_coding	34071	NA	NA
061	1	3	161629035	161919035	2.01	k2prob	rs13099598	161766614	0.0050858	NA	NA	NO	intergenic_variant	MODIFIER	NA	NA	NA	NA	NA	NA
061	2	3	161629035	161919035	2.01	k2prob	rs57306175	161212078	0.00150748	ENSG00000182447	OTOL1	YES	upstream_gene_variant	MODIFIER	Transcript	ENST00000327928.4	protein_coding	34071	NA	NA
061	1	3	161629035	161919035	2.01	k2prob	rs35298688	161764377	0.00507905	NA	NA	NO	intergenic_variant	MODIFIER	NA	NA	NA	NA	NA	NA
061	1	3	161629035	161919035	2.01	k2prob	rs2102508	161764248	0.00507718	NA	NA	NO	intergenic_variant	MODIFIER	NA	NA	NA	NA	NA	NA
061	1	3	161629035	161919035	2.01	k2prob	rs2102509	161763820	0.00507695	NA	NA	NO	intergenic_variant	MODIFIER	NA	NA	NA	NA	NA	NA
061	1	3	161629035	161919035	2.01	k2prob	rs34869298	161764383	0.00506792	NA	NA	NO	intergenic_variant	MODIFIER	NA	NA	NA	NA	NA	NA
061	1	3	161629035	161919035	2.01	k2prob	rs6776232	161762425	0.00506197	NA	NA	NO	intergenic_variant	MODIFIER	NA	NA	NA	NA	NA	NA
061	1	3	161629035	161919035	2.01	k2prob	rs6789427	161765667	0.00473271	NA	NA	NO	intergenic_variant	MODIFIER	NA	NA	NA	NA	NA	NA
061	1	3	161629035	161919035	2.01	k2prob	rs1397241	161758036	0.00440129	NA	NA	NO	intergenic_variant	MODIFIER	NA	NA	NA	NA	NA	NA
061	1	3	161629035	161919035	2.01	k2prob	rs1397245	161757272	0.00401134	NA	NA	NO	intergenic_variant	MODIFIER	NA	NA	NA	NA	NA	NA
061	1	3	161629035	161919035	2.01	k2prob	rs4856666	161747143	0.00400556	NA	NA	NO	intergenic_variant	MODIFIER	NA	NA	NA	NA	NA	NA
061	1	3	161629035	161919035	2.01	k2prob	rs34922593	161757575	0.00379329	NA	NA	NO	intergenic_variant	MODIFIER	NA	NA	NA	NA	NA	NA
061	1	3	161629035	161919035	2.01	k2prob	rs1397240	161759112	0.00378188	NA	NA	NO	intergenic_variant	MODIFIER	NA	NA	NA	NA	NA	NA
061	1	3	161629035	161919035	2.01	k2prob	rs56315604	161751275	0.00372494	NA	NA	NO	intergenic_variant	MODIFIER	NA	NA	NA	NA	NA	NA
061	1	3	161629035	161919035	2.01	k2prob	rs28532919	161748681	0.00372418	NA	NA	NO	intergenic_variant	MODIFIER	NA	NA	NA	NA	NA	NA
061	1	3	161629035	161919035	2.01	k2prob	rs7632987	161747463	0.00372324	NA	NA	NO	intergenic_variant	MODIFIER	NA	NA	NA	NA	NA	NA
061	1	3	161629035	161919035	2.01	k2prob	rs6796554	161758748	0.00353974	NA	NA	NO	intergenic_variant	MODIFIER	NA	NA	NA	NA	NA	NA
061	1	3	161629035	161919035	2.01	k2prob	rs35282795	161756602	0.00352994	NA	NA	NO	intergenic_variant	MODIFIER	NA	NA	NA	NA	NA	NA
061	1	3	161629035	161919035	2.01	k2prob	rs1912454	161735496	0.00332858	NA	NA	NO	intergenic_variant	MODIFIER	NA	NA	NA	NA	NA	NA
063	1	15	89732950	89946950	1.76	k2prob	rs2238304	89843950	0.192721	ENSG00000140525	FANCI	YES	intron_variant	MODIFIER	Transcript	ENST00000300027.8	protein_coding	25568	NA	NA
063	1	15	89732950	89946950	1.76	k2prob	rs2238304	89843950	0.192721	ENSG00000140525	FANCI	YES	intron_variant	MODIFIER	Transcript	ENST00000310775.7	protein_coding	25568	NA	NA
063	1	15	89732950	89946950	1.76	k2prob	rs2238304	89843950	0.192721	ENSG00000140525	FANCI	YES	intron_variant,NMD_transcript_variant	MODIFIER	Transcript	ENST00000447611.2	nonsense_mediated_decay	25568	NA	NA
063	1	15	89732950	89946950	1.76	k2prob	rs2238304	89843950	0.192721	ENSG00000140525	FANCI	YES	intron_variant	MODIFIER	Transcript	ENST00000561894.1	protein_coding	25568	NA	NA
063	1	15	89732950	89946950	1.76	k2prob	rs2238304	89843950	0.192721	ENSG00000140525	FANCI	YES	intron_variant,non_coding_transcript_variant	MODIFIER	Transcript	ENST00000565522.1	processed_transcript	25568	NA	NA
063	1	15	89732950	89946950	1.76	k2prob	rs2238304	89843950	0.192721	ENSG00000140525	FANCI	YES	intron_variant,non_coding_transcript_variant	MODIFIER	Transcript	ENST00000566895.1	retained_intron	25568	NA	NA
063	2	15	89732950	89946950	1.76	k2prob	rs4932482	89746946	0.139557	ENSG00000140526	ABHD2	YES	downstream_gene_variant	MODIFIER	Transcript	ENST00000352732.5	protein_coding	18717	NA	NA
063	2	15	89732950	89946950	1.76	k2prob	rs4932482	89746946	0.139557	ENSG00000140526	ABHD2	YES	downstream_gene_variant	MODIFIER	Transcript	ENST00000355100.3	protein_coding	18717	NA	NA
063	1	15	89732950	89946950	1.76	k2prob	rs7178152	89787055	0.151831	ENSG00000140525	FANCI	YES	upstream_gene_variant	MODIFIER	Transcript	ENST00000300027.8	protein_coding	25568	NA	NA
063	1	15	89732950	89946950	1.76	k2prob	rs7178152	89787055	0.151831	ENSG00000140525	FANCI	YES	upstream_gene_variant	MODIFIER	Transcript	ENST00000310775.7	protein_coding	25568	NA	NA
063	1	15	89732950	89946950	1.76	k2prob	rs7178152	89787055	0.151831	ENSG00000140525	FANCI	YES	upstream_gene_variant	MODIFIER	Transcript	ENST00000447611.2	nonsense_mediated_decay	25568	NA	NA
063	1	15	89732950	89946950	1.76	k2prob	rs7178152	89787055	0.151831	ENSG00000140525	FANCI	YES	upstream_gene_variant	MODIFIER	Transcript	ENST00000451393.2	protein_coding	25568	NA	NA
063	1	15	89732950	89946950	1.76	k2prob	rs7178152	89787055	0.151831	ENSG00000140525	FANCI	YES	upstream_gene_variant	MODIFIER	Transcript	ENST00000563250.1	protein_coding	25568	NA	NA
063	1	15	89732950	89946950	1.76	k2prob	rs7178152	89787055	0.151831	ENSG00000140525	FANCI	YES	upstream_gene_variant	MODIFIER	Transcript	ENST00000564636.1	retained_intron	25568	NA	NA
063	1	15	89732950	89946950	1.76	k2prob	rs7178152	89787055	0.151831	ENSG00000140525	FANCI	YES	upstream_gene_variant	MODIFIER	Transcript	ENST00000564920.1	protein_coding	25568	NA	NA
063	1	15	89732950	89946950	1.76	k2prob	rs7178152	89787055	0.151831	ENSG00000140525	FANCI	YES	upstream_gene_variant	MODIFIER	Transcript	ENST00000565255.1	protein_coding	25568	NA	NA
063	1	15	89732950	89946950	1.76	k2prob	rs7178152	89787055	0.151831	ENSG00000140525	FANCI	YES	upstream_gene_variant	MODIFIER	Transcript	ENST00000565522.1	processed_transcript	25568	NA	NA
063	1	15	89732950	89946950	1.76	k2prob	rs7178152	89787055	0.151831	ENSG00000140525	FANCI	YES	upstream_gene_variant	MODIFIER	Transcript	ENST00000567891.1	protein_coding	25568	NA	NA
063	1	15	89732950	89946950	1.76	k2prob	rs7178152	89787055	0.151831	ENSG00000140525	FANCI	YES	upstream_gene_variant	MODIFIER	Transcript	ENST00000567996.1	protein_coding	25568	NA	NA
063	1	15	89732950	89946950	1.76	k2prob	rs7178152	89787055	0.151831	ENSG00000140525	FANCI	YES	upstream_gene_variant	MODIFIER	Transcript	ENST00000568670.1	processed_transcript	25568	NA	NA
063	1	15	89732950	89946950	1.76	k2prob	rs7178152	89787055	0.151831	ENSG00000140525	FANCI	YES	upstream_gene_variant	MODIFIER	Transcript	ENST00000570110.1	retained_intron	25568	NA	NA
063	2	15	89732950	89946950	1.76	k2prob	rs4932213	89735897	0.0885737	ENSG00000140526	ABHD2	YES	intron_variant	MODIFIER	Transcript	ENST00000352732.5	protein_coding	18717	NA	NA
063	2	15	89732950	89946950	1.76	k2prob	rs4932213	89735897	0.0885737	ENSG00000140526	ABHD2	YES	intron_variant	MODIFIER	Transcript	ENST00000355100.3	protein_coding	18717	NA	NA
063	2	15	89732950	89946950	1.76	k2prob	rs4932213	89735897	0.0885737	ENSG00000140526	ABHD2	YES	intron_variant	MODIFIER	Transcript	ENST00000565973.1	protein_coding	18717	NA	NA
063	2	15	89732950	89946950	1.76	k2prob	rs4932213	89735897	0.0885737	ENSG00000140526	ABHD2	YES	intron_variant,non_coding_transcript_variant	MODIFIER	Transcript	ENST00000568308.1	retained_intron	18717	NA	NA
063	1	15	89732950	89946950	1.76	k2prob	rs7184008	89789167	0.103624	ENSG00000140525	FANCI	YES	intron_variant	MODIFIER	Transcript	ENST00000300027.8	protein_coding	25568	NA	NA
063	1	15	89732950	89946950	1.76	k2prob	rs7184008	89789167	0.103624	ENSG00000140525	FANCI	YES	intron_variant	MODIFIER	Transcript	ENST00000310775.7	protein_coding	25568	NA	NA
063	1	15	89732950	89946950	1.76	k2prob	rs7184008	89789167	0.103624	ENSG00000140525	FANCI	YES	intron_variant,NMD_transcript_variant	MODIFIER	Transcript	ENST00000447611.2	nonsense_mediated_decay	25568	NA	NA
063	1	15	89732950	89946950	1.76	k2prob	rs7184008	89789167	0.103624	ENSG00000140525	FANCI	YES	intron_variant	MODIFIER	Transcript	ENST00000451393.2	protein_coding	25568	NA	NA
063	1	15	89732950	89946950	1.76	k2prob	rs7184008	89789167	0.103624	ENSG00000140525	FANCI	YES	intron_variant	MODIFIER	Transcript	ENST00000563250.1	protein_coding	25568	NA	NA
063	1	15	89732950	89946950	1.76	k2prob	rs7184008	89789167	0.103624	ENSG00000140525	FANCI	YES	upstream_gene_variant	MODIFIER	Transcript	ENST00000564636.1	retained_intron	25568	NA	NA
063	1	15	89732950	89946950	1.76	k2prob	rs7184008	89789167	0.103624	ENSG00000140525	FANCI	YES	intron_variant	MODIFIER	Transcript	ENST00000564920.1	protein_coding	25568	NA	NA
063	1	15	89732950	89946950	1.76	k2prob	rs7184008	89789167	0.103624	ENSG00000140525	FANCI	YES	intron_variant	MODIFIER	Transcript	ENST00000565255.1	protein_coding	25568	NA	NA
063	1	15	89732950	89946950	1.76	k2prob	rs7184008	89789167	0.103624	ENSG00000140525	FANCI	YES	intron_variant,non_coding_transcript_variant	MODIFIER	Transcript	ENST00000565522.1	processed_transcript	25568	NA	NA
063	1	15	89732950	89946950	1.76	k2prob	rs7184008	89789167	0.103624	ENSG00000140525	FANCI	YES	intron_variant	MODIFIER	Transcript	ENST00000567891.1	protein_coding	25568	NA	NA
063	1	15	89732950	89946950	1.76	k2prob	rs7184008	89789167	0.103624	ENSG00000140525	FANCI	YES	intron_variant	MODIFIER	Transcript	ENST00000567996.1	protein_coding	25568	NA	NA
063	1	15	89732950	89946950	1.76	k2prob	rs7184008	89789167	0.103624	ENSG00000140525	FANCI	YES	intron_variant,non_coding_transcript_variant	MODIFIER	Transcript	ENST00000568670.1	processed_transcript	25568	NA	NA
063	1	15	89732950	89946950	1.76	k2prob	rs7184008	89789167	0.103624	ENSG00000140525	FANCI	YES	intron_variant,non_coding_transcript_variant	MODIFIER	Transcript	ENST00000570110.1	retained_intron	25568	NA	NA
063	2	15	89732950	89946950	1.76	k2prob	rs6496563	89737643	0.076094	ENSG00000140526	ABHD2	YES	intron_variant	MODIFIER	Transcript	ENST00000352732.5	protein_coding	18717	NA	NA
063	2	15	89732950	89946950	1.76	k2prob	rs6496563	89737643	0.076094	ENSG00000140526	ABHD2	YES	intron_variant	MODIFIER	Transcript	ENST00000355100.3	protein_coding	18717	NA	NA
063	2	15	89732950	89946950	1.76	k2prob	rs6496563	89737643	0.076094	ENSG00000140526	ABHD2	YES	intron_variant	MODIFIER	Transcript	ENST00000565973.1	protein_coding	18717	NA	NA
063	2	15	89732950	89946950	1.76	k2prob	rs6496563	89737643	0.076094	ENSG00000140526	ABHD2	YES	downstream_gene_variant	MODIFIER	Transcript	ENST00000568308.1	retained_intron	18717	NA	NA
063	1	15	89732950	89946950	1.76	k2prob	rs8031651	89784431	0.0769681	ENSG00000140525	FANCI	YES	upstream_gene_variant	MODIFIER	Transcript	ENST00000300027.8	protein_coding	25568	NA	NA
063	1	15	89732950	89946950	1.76	k2prob	rs8031651	89784431	0.0769681	ENSG00000140525	FANCI	YES	upstream_gene_variant	MODIFIER	Transcript	ENST00000310775.7	protein_coding	25568	NA	NA
063	1	15	89732950	89946950	1.76	k2prob	rs8031651	89784431	0.0769681	ENSG00000140525	FANCI	YES	upstream_gene_variant	MODIFIER	Transcript	ENST00000447611.2	nonsense_mediated_decay	25568	NA	NA
063	1	15	89732950	89946950	1.76	k2prob	rs8031651	89784431	0.0769681	ENSG00000140525	FANCI	YES	upstream_gene_variant	MODIFIER	Transcript	ENST00000451393.2	protein_coding	25568	NA	NA
063	1	15	89732950	89946950	1.76	k2prob	rs8031651	89784431	0.0769681	ENSG00000140525	FANCI	YES	upstream_gene_variant	MODIFIER	Transcript	ENST00000563250.1	protein_coding	25568	NA	NA
063	1	15	89732950	89946950	1.76	k2prob	rs8031651	89784431	0.0769681	ENSG00000140525	FANCI	YES	upstream_gene_variant	MODIFIER	Transcript	ENST00000564920.1	protein_coding	25568	NA	NA
063	1	15	89732950	89946950	1.76	k2prob	rs8031651	89784431	0.0769681	ENSG00000140525	FANCI	YES	upstream_gene_variant	MODIFIER	Transcript	ENST00000565255.1	protein_coding	25568	NA	NA
063	1	15	89732950	89946950	1.76	k2prob	rs8031651	89784431	0.0769681	ENSG00000140525	FANCI	YES	upstream_gene_variant	MODIFIER	Transcript	ENST00000565522.1	processed_transcript	25568	NA	NA
063	1	15	89732950	89946950	1.76	k2prob	rs8031651	89784431	0.0769681	ENSG00000140525	FANCI	YES	upstream_gene_variant	MODIFIER	Transcript	ENST00000567891.1	protein_coding	25568	NA	NA
063	1	15	89732950	89946950	1.76	k2prob	rs8031651	89784431	0.0769681	ENSG00000140525	FANCI	YES	upstream_gene_variant	MODIFIER	Transcript	ENST00000567996.1	protein_coding	25568	NA	NA
063	1	15	89732950	89946950	1.76	k2prob	rs8031651	89784431	0.0769681	ENSG00000140525	FANCI	YES	upstream_gene_variant	MODIFIER	Transcript	ENST00000568670.1	processed_transcript	25568	NA	NA
063	1	15	89732950	89946950	1.76	k2prob	rs8031651	89784431	0.0769681	ENSG00000140525	FANCI	YES	upstream_gene_variant	MODIFIER	Transcript	ENST00000570110.1	retained_intron	25568	NA	NA
063	2	15	89732950	89946950	1.76	k2prob	rs4932483	89758552	0.0676106	ENSG00000140522	RLBP1	YES	intron_variant	MODIFIER	Transcript	ENST00000268125.5	protein_coding	10024	NA	NA
063	2	15	89732950	89946950	1.76	k2prob	rs4932483	89758552	0.0676106	ENSG00000140522	RLBP1	YES	upstream_gene_variant	MODIFIER	Transcript	ENST00000563254.1	protein_coding	10024	NA	NA
063	2	15	89732950	89946950	1.76	k2prob	rs4932483	89758552	0.0676106	ENSG00000140522	RLBP1	YES	downstream_gene_variant	MODIFIER	Transcript	ENST00000564388.1	retained_intron	10024	NA	NA
063	2	15	89732950	89946950	1.76	k2prob	rs4932483	89758552	0.0676106	ENSG00000140522	RLBP1	YES	intron_variant,NMD_transcript_variant	MODIFIER	Transcript	ENST00000567787.1	nonsense_mediated_decay	10024	NA	NA
063	1	15	89732950	89946950	1.76	k2prob	rs9302347	89842208	0.074586	ENSG00000140525	FANCI	YES	intron_variant	MODIFIER	Transcript	ENST00000300027.8	protein_coding	25568	NA	NA
063	1	15	89732950	89946950	1.76	k2prob	rs9302347	89842208	0.074586	ENSG00000140525	FANCI	YES	intron_variant	MODIFIER	Transcript	ENST00000310775.7	protein_coding	25568	NA	NA
063	1	15	89732950	89946950	1.76	k2prob	rs9302347	89842208	0.074586	ENSG00000140525	FANCI	YES	intron_variant,NMD_transcript_variant	MODIFIER	Transcript	ENST00000447611.2	nonsense_mediated_decay	25568	NA	NA
063	1	15	89732950	89946950	1.76	k2prob	rs9302347	89842208	0.074586	ENSG00000140525	FANCI	YES	intron_variant	MODIFIER	Transcript	ENST00000561894.1	protein_coding	25568	NA	NA
063	1	15	89732950	89946950	1.76	k2prob	rs9302347	89842208	0.074586	ENSG00000140525	FANCI	YES	intron_variant,non_coding_transcript_variant	MODIFIER	Transcript	ENST00000565522.1	processed_transcript	25568	NA	NA
063	1	15	89732950	89946950	1.76	k2prob	rs9302347	89842208	0.074586	ENSG00000140525	FANCI	YES	intron_variant,non_coding_transcript_variant	MODIFIER	Transcript	ENST00000566895.1	retained_intron	25568	NA	NA
063	2	15	89732950	89946950	1.76	k2prob	rs8025822	89738265	0.0660686	ENSG00000140526	ABHD2	YES	intron_variant	MODIFIER	Transcript	ENST00000352732.5	protein_coding	18717	NA	NA
063	2	15	89732950	89946950	1.76	k2prob	rs8025822	89738265	0.0660686	ENSG00000140526	ABHD2	YES	intron_variant	MODIFIER	Transcript	ENST00000355100.3	protein_coding	18717	NA	NA
063	2	15	89732950	89946950	1.76	k2prob	rs8025822	89738265	0.0660686	ENSG00000140526	ABHD2	YES	intron_variant	MODIFIER	Transcript	ENST00000565973.1	protein_coding	18717	NA	NA
063	2	15	89732950	89946950	1.76	k2prob	rs8025822	89738265	0.0660686	ENSG00000140526	ABHD2	YES	downstream_gene_variant	MODIFIER	Transcript	ENST00000568308.1	retained_intron	18717	NA	NA
063	1	15	89732950	89946950	1.76	k2prob	rs28750971	89781037	0.071181	NA	NA	NO	intergenic_variant	MODIFIER	NA	NA	NA	NA	NA	NA
063	2	15	89732950	89946950	1.76	k2prob	rs4932214	89740616	0.0645039	ENSG00000140526	ABHD2	YES	3_prime_UTR_variant	MODIFIER	Transcript	ENST00000352732.5	protein_coding	18717	NA	NA
063	2	15	89732950	89946950	1.76	k2prob	rs4932214	89740616	0.0645039	ENSG00000140526	ABHD2	YES	3_prime_UTR_variant	MODIFIER	Transcript	ENST00000355100.3	protein_coding	18717	NA	NA
063	2	15	89732950	89946950	1.76	k2prob	rs4932214	89740616	0.0645039	ENSG00000140526	ABHD2	YES	downstream_gene_variant	MODIFIER	Transcript	ENST00000565973.1	protein_coding	18717	NA	NA
063	2	15	89732950	89946950	1.76	k2prob	rs4932214	89740616	0.0645039	ENSG00000140526	ABHD2	YES	downstream_gene_variant	MODIFIER	Transcript	ENST00000568308.1	retained_intron	18717	NA	NA
063	1	15	89732950	89946950	1.76	k2prob	rs7170109	89841713	0.0702971	ENSG00000140525	FANCI	YES	intron_variant	MODIFIER	Transcript	ENST00000300027.8	protein_coding	25568	NA	NA
063	1	15	89732950	89946950	1.76	k2prob	rs7170109	89841713	0.0702971	ENSG00000140525	FANCI	YES	intron_variant	MODIFIER	Transcript	ENST00000310775.7	protein_coding	25568	NA	NA
063	1	15	89732950	89946950	1.76	k2prob	rs7170109	89841713	0.0702971	ENSG00000140525	FANCI	YES	intron_variant,NMD_transcript_variant	MODIFIER	Transcript	ENST00000447611.2	nonsense_mediated_decay	25568	NA	NA
063	1	15	89732950	89946950	1.76	k2prob	rs7170109	89841713	0.0702971	ENSG00000140525	FANCI	YES	intron_variant	MODIFIER	Transcript	ENST00000561894.1	protein_coding	25568	NA	NA
063	1	15	89732950	89946950	1.76	k2prob	rs7170109	89841713	0.0702971	ENSG00000140525	FANCI	YES	intron_variant,non_coding_transcript_variant	MODIFIER	Transcript	ENST00000565522.1	processed_transcript	25568	NA	NA
063	1	15	89732950	89946950	1.76	k2prob	rs7170109	89841713	0.0702971	ENSG00000140525	FANCI	YES	intron_variant,non_coding_transcript_variant	MODIFIER	Transcript	ENST00000566895.1	retained_intron	25568	NA	NA
063	2	15	89732950	89946950	1.76	k2prob	rs6496565	89743080	0.0636893	ENSG00000140526	ABHD2	YES	3_prime_UTR_variant	MODIFIER	Transcript	ENST00000352732.5	protein_coding	18717	NA	NA
063	2	15	89732950	89946950	1.76	k2prob	rs6496565	89743080	0.0636893	ENSG00000140526	ABHD2	YES	3_prime_UTR_variant	MODIFIER	Transcript	ENST00000355100.3	protein_coding	18717	NA	NA
063	2	15	89732950	89946950	1.76	k2prob	rs6496565	89743080	0.0636893	ENSG00000140526	ABHD2	YES	downstream_gene_variant	MODIFIER	Transcript	ENST00000565973.1	protein_coding	18717	NA	NA
063	1	15	89732950	89946950	1.76	k2prob	rs6496569	89795024	0.053421	ENSG00000140525	FANCI	YES	intron_variant	MODIFIER	Transcript	ENST00000300027.8	protein_coding	25568	NA	NA
063	1	15	89732950	89946950	1.76	k2prob	rs6496569	89795024	0.053421	ENSG00000140525	FANCI	YES	intron_variant	MODIFIER	Transcript	ENST00000310775.7	protein_coding	25568	NA	NA
063	1	15	89732950	89946950	1.76	k2prob	rs6496569	89795024	0.053421	ENSG00000140525	FANCI	YES	intron_variant,NMD_transcript_variant	MODIFIER	Transcript	ENST00000447611.2	nonsense_mediated_decay	25568	NA	NA
063	1	15	89732950	89946950	1.76	k2prob	rs6496569	89795024	0.053421	ENSG00000140525	FANCI	YES	intron_variant	MODIFIER	Transcript	ENST00000451393.2	protein_coding	25568	NA	NA
063	1	15	89732950	89946950	1.76	k2prob	rs6496569	89795024	0.053421	ENSG00000140525	FANCI	YES	intron_variant	MODIFIER	Transcript	ENST00000563250.1	protein_coding	25568	NA	NA
063	1	15	89732950	89946950	1.76	k2prob	rs6496569	89795024	0.053421	ENSG00000140525	FANCI	YES	intron_variant,non_coding_transcript_variant	MODIFIER	Transcript	ENST00000564636.1	retained_intron	25568	NA	NA
063	1	15	89732950	89946950	1.76	k2prob	rs6496569	89795024	0.053421	ENSG00000140525	FANCI	YES	intron_variant	MODIFIER	Transcript	ENST00000564920.1	protein_coding	25568	NA	NA
063	1	15	89732950	89946950	1.76	k2prob	rs6496569	89795024	0.053421	ENSG00000140525	FANCI	YES	intron_variant	MODIFIER	Transcript	ENST00000565255.1	protein_coding	25568	NA	NA
063	1	15	89732950	89946950	1.76	k2prob	rs6496569	89795024	0.053421	ENSG00000140525	FANCI	YES	intron_variant,non_coding_transcript_variant	MODIFIER	Transcript	ENST00000565522.1	processed_transcript	25568	NA	NA
063	1	15	89732950	89946950	1.76	k2prob	rs6496569	89795024	0.053421	ENSG00000140525	FANCI	YES	intron_variant	MODIFIER	Transcript	ENST00000567891.1	protein_coding	25568	NA	NA
063	1	15	89732950	89946950	1.76	k2prob	rs6496569	89795024	0.053421	ENSG00000140525	FANCI	YES	intron_variant	MODIFIER	Transcript	ENST00000567996.1	protein_coding	25568	NA	NA
063	1	15	89732950	89946950	1.76	k2prob	rs6496569	89795024	0.053421	ENSG00000140525	FANCI	YES	intron_variant,non_coding_transcript_variant	MODIFIER	Transcript	ENST00000568670.1	processed_transcript	25568	NA	NA
063	1	15	89732950	89946950	1.76	k2prob	rs6496569	89795024	0.053421	ENSG00000140525	FANCI	YES	intron_variant,non_coding_transcript_variant	MODIFIER	Transcript	ENST00000570110.1	retained_intron	25568	NA	NA
063	2	15	89732950	89946950	1.76	k2prob	rs7179900	89744004	0.0543172	ENSG00000140526	ABHD2	YES	3_prime_UTR_variant	MODIFIER	Transcript	ENST00000352732.5	protein_coding	18717	NA	NA
063	2	15	89732950	89946950	1.76	k2prob	rs7179900	89744004	0.0543172	ENSG00000140526	ABHD2	YES	3_prime_UTR_variant	MODIFIER	Transcript	ENST00000355100.3	protein_coding	18717	NA	NA
063	1	15	89732950	89946950	1.76	k2prob	rs6496568	89780538	0.0468312	NA	NA	NO	intergenic_variant	MODIFIER	NA	NA	NA	NA	NA	NA
063	2	15	89732950	89946950	1.76	k2prob	rs28593051	89755962	0.051955	ENSG00000140522	RLBP1	YES	intron_variant	MODIFIER	Transcript	ENST00000268125.5	protein_coding	10024	NA	NA
063	2	15	89732950	89946950	1.76	k2prob	rs28593051	89755962	0.051955	ENSG00000140522	RLBP1	YES	upstream_gene_variant	MODIFIER	Transcript	ENST00000563254.1	protein_coding	10024	NA	NA
063	2	15	89732950	89946950	1.76	k2prob	rs28593051	89755962	0.051955	ENSG00000140522	RLBP1	YES	intron_variant,NMD_transcript_variant	MODIFIER	Transcript	ENST00000567787.1	nonsense_mediated_decay	10024	NA	NA
063	1	15	89732950	89946950	1.76	k2prob	rs7167513	89839097	0.0402564	ENSG00000140525	FANCI	YES	intron_variant	MODIFIER	Transcript	ENST00000300027.8	protein_coding	25568	NA	NA
063	1	15	89732950	89946950	1.76	k2prob	rs7167513	89839097	0.0402564	ENSG00000140525	FANCI	YES	intron_variant	MODIFIER	Transcript	ENST00000310775.7	protein_coding	25568	NA	NA
063	1	15	89732950	89946950	1.76	k2prob	rs7167513	89839097	0.0402564	ENSG00000140525	FANCI	YES	intron_variant,NMD_transcript_variant	MODIFIER	Transcript	ENST00000447611.2	nonsense_mediated_decay	25568	NA	NA
063	1	15	89732950	89946950	1.76	k2prob	rs7167513	89839097	0.0402564	ENSG00000140525	FANCI	YES	intron_variant	MODIFIER	Transcript	ENST00000561894.1	protein_coding	25568	NA	NA
063	1	15	89732950	89946950	1.76	k2prob	rs7167513	89839097	0.0402564	ENSG00000140525	FANCI	YES	intron_variant,non_coding_transcript_variant	MODIFIER	Transcript	ENST00000565522.1	processed_transcript	25568	NA	NA
063	1	15	89732950	89946950	1.76	k2prob	rs7167513	89839097	0.0402564	ENSG00000140525	FANCI	YES	intron_variant,non_coding_transcript_variant	MODIFIER	Transcript	ENST00000566895.1	retained_intron	25568	NA	NA
063	2	15	89732950	89946950	1.76	k2prob	rs6416547	89744476	0.0516866	ENSG00000140526	ABHD2	YES	3_prime_UTR_variant	MODIFIER	Transcript	ENST00000352732.5	protein_coding	18717	NA	NA
063	2	15	89732950	89946950	1.76	k2prob	rs6416547	89744476	0.0516866	ENSG00000140526	ABHD2	YES	3_prime_UTR_variant	MODIFIER	Transcript	ENST00000355100.3	protein_coding	18717	NA	NA
063	1	15	89732950	89946950	1.76	k2prob	rs7161856	89854183	0.0324563	ENSG00000140525	FANCI	YES	intron_variant	MODIFIER	Transcript	ENST00000300027.8	protein_coding	25568	NA	NA
063	1	15	89732950	89946950	1.76	k2prob	rs7161856	89854183	0.0324563	ENSG00000140525	FANCI	YES	intron_variant	MODIFIER	Transcript	ENST00000310775.7	protein_coding	25568	NA	NA
063	1	15	89732950	89946950	1.76	k2prob	rs7161856	89854183	0.0324563	ENSG00000140525	FANCI	YES	intron_variant,NMD_transcript_variant	MODIFIER	Transcript	ENST00000447611.2	nonsense_mediated_decay	25568	NA	NA
063	1	15	89732950	89946950	1.76	k2prob	rs7161856	89854183	0.0324563	ENSG00000140525	FANCI	YES	intron_variant	MODIFIER	Transcript	ENST00000561894.1	protein_coding	25568	NA	NA
063	1	15	89732950	89946950	1.76	k2prob	rs7161856	89854183	0.0324563	ENSG00000140525	FANCI	YES	intron_variant,non_coding_transcript_variant	MODIFIER	Transcript	ENST00000565522.1	processed_transcript	25568	NA	NA
063	1	15	89732950	89946950	1.76	k2prob	rs7161856	89854183	0.0324563	ENSG00000140525	FANCI	YES	intron_variant,non_coding_transcript_variant	MODIFIER	Transcript	ENST00000566615.1	processed_transcript	25568	NA	NA
063	1	15	89732950	89946950	1.76	k2prob	rs7161856	89854183	0.0324563	ENSG00000140525	FANCI	YES	intron_variant,non_coding_transcript_variant	MODIFIER	Transcript	ENST00000566895.1	retained_intron	25568	NA	NA
063	2	15	89732950	89946950	1.76	k2prob	rs834	89753349	0.0413454	ENSG00000140522	RLBP1	YES	3_prime_UTR_variant	MODIFIER	Transcript	ENST00000268125.5	protein_coding	10024	NA	NA
063	2	15	89732950	89946950	1.76	k2prob	rs834	89753349	0.0413454	ENSG00000140522	RLBP1	YES	3_prime_UTR_variant	MODIFIER	Transcript	ENST00000563254.1	protein_coding	10024	NA	NA
063	2	15	89732950	89946950	1.76	k2prob	rs834	89753349	0.0413454	ENSG00000140522	RLBP1	YES	downstream_gene_variant	MODIFIER	Transcript	ENST00000567787.1	nonsense_mediated_decay	10024	NA	NA
063	1	15	89732950	89946950	1.76	k2prob	rs9920768	89854859	0.0305876	ENSG00000140521	POLG	YES	downstream_gene_variant	MODIFIER	Transcript	ENST00000268124.5	protein_coding	9179	NA	NA
063	1	15	89732950	89946950	1.76	k2prob	rs9920768	89854859	0.0305876	ENSG00000140521	POLG	YES	downstream_gene_variant	MODIFIER	Transcript	ENST00000442287.2	protein_coding	9179	NA	NA
063	1	15	89732950	89946950	1.76	k2prob	rs9920768	89854859	0.0305876	ENSG00000140521	POLG	YES	downstream_gene_variant	MODIFIER	Transcript	ENST00000526671.1	retained_intron	9179	NA	NA
063	1	15	89732950	89946950	1.76	k2prob	rs9920768	89854859	0.0305876	ENSG00000140521	POLG	YES	downstream_gene_variant	MODIFIER	Transcript	ENST00000530292.1	nonsense_mediated_decay	9179	NA	NA
063	1	15	89732950	89946950	1.76	k2prob	rs9920768	89854859	0.0305876	ENSG00000140525	FANCI	YES	intron_variant	MODIFIER	Transcript	ENST00000300027.8	protein_coding	25568	NA	NA
063	1	15	89732950	89946950	1.76	k2prob	rs9920768	89854859	0.0305876	ENSG00000140525	FANCI	YES	intron_variant	MODIFIER	Transcript	ENST00000310775.7	protein_coding	25568	NA	NA
063	1	15	89732950	89946950	1.76	k2prob	rs9920768	89854859	0.0305876	ENSG00000140525	FANCI	YES	intron_variant,NMD_transcript_variant	MODIFIER	Transcript	ENST00000447611.2	nonsense_mediated_decay	25568	NA	NA
063	1	15	89732950	89946950	1.76	k2prob	rs9920768	89854859	0.0305876	ENSG00000140525	FANCI	YES	intron_variant	MODIFIER	Transcript	ENST00000561894.1	protein_coding	25568	NA	NA
063	1	15	89732950	89946950	1.76	k2prob	rs9920768	89854859	0.0305876	ENSG00000140525	FANCI	YES	intron_variant,non_coding_transcript_variant	MODIFIER	Transcript	ENST00000565522.1	processed_transcript	25568	NA	NA
063	1	15	89732950	89946950	1.76	k2prob	rs9920768	89854859	0.0305876	ENSG00000140525	FANCI	YES	intron_variant,non_coding_transcript_variant	MODIFIER	Transcript	ENST00000566615.1	processed_transcript	25568	NA	NA
063	1	15	89732950	89946950	1.76	k2prob	rs9920768	89854859	0.0305876	ENSG00000140525	FANCI	YES	intron_variant,non_coding_transcript_variant	MODIFIER	Transcript	ENST00000566895.1	retained_intron	25568	NA	NA
063	2	15	89732950	89946950	1.76	k2prob	rs208827	89942331	0.0175672	ENSG00000255571	MIR9-3HG	YES	downstream_gene_variant	MODIFIER	Transcript	ENST00000536780.2	lincRNA	27388	NA	NA
063	2	15	89732950	89946950	1.76	k2prob	rs208827	89942331	0.0175672	ENSG00000255571	MIR9-3HG	YES	downstream_gene_variant	MODIFIER	Transcript	ENST00000538734.2	lincRNA	27388	NA	NA
063	2	15	89732950	89946950	1.76	k2prob	rs208827	89942331	0.0175672	ENSG00000255571	MIR9-3HG	YES	downstream_gene_variant	MODIFIER	Transcript	ENST00000546186.2	lincRNA	27388	NA	NA
063	2	15	89732950	89946950	1.76	k2prob	rs208827	89942331	0.0175672	ENSG00000255571	MIR9-3HG	YES	downstream_gene_variant	MODIFIER	Transcript	ENST00000558692.1	lincRNA	27388	NA	NA
063	2	15	89732950	89946950	1.76	k2prob	rs208827	89942331	0.0175672	ENSG00000255571	MIR9-3HG	YES	downstream_gene_variant	MODIFIER	Transcript	ENST00000558982.1	lincRNA	27388	NA	NA
063	2	15	89732950	89946950	1.76	k2prob	rs208827	89942331	0.0175672	ENSG00000255571	MIR9-3HG	YES	downstream_gene_variant	MODIFIER	Transcript	ENST00000559235.1	lincRNA	27388	NA	NA
063	2	15	89732950	89946950	1.76	k2prob	rs208827	89942331	0.0175672	ENSG00000255571	MIR9-3HG	YES	downstream_gene_variant	MODIFIER	Transcript	ENST00000560596.1	lincRNA	27388	NA	NA
063	2	15	89732950	89946950	1.76	k2prob	rs208827	89942331	0.0175672	ENSG00000255571	MIR9-3HG	YES	downstream_gene_variant	MODIFIER	Transcript	ENST00000561037.1	lincRNA	27388	NA	NA
063	2	15	89732950	89946950	1.76	k2prob	rs208827	89942331	0.0175672	ENSG00000255571	MIR9-3HG	YES	downstream_gene_variant	MODIFIER	Transcript	ENST00000561327.1	lincRNA	27388	NA	NA
063	1	15	89732950	89946950	1.76	k2prob	rs35163846	89842429	0.0170289	ENSG00000140525	FANCI	YES	intron_variant	MODIFIER	Transcript	ENST00000300027.8	protein_coding	25568	NA	NA
063	1	15	89732950	89946950	1.76	k2prob	rs35163846	89842429	0.0170289	ENSG00000140525	FANCI	YES	intron_variant	MODIFIER	Transcript	ENST00000310775.7	protein_coding	25568	NA	NA
063	1	15	89732950	89946950	1.76	k2prob	rs35163846	89842429	0.0170289	ENSG00000140525	FANCI	YES	intron_variant,NMD_transcript_variant	MODIFIER	Transcript	ENST00000447611.2	nonsense_mediated_decay	25568	NA	NA
063	1	15	89732950	89946950	1.76	k2prob	rs35163846	89842429	0.0170289	ENSG00000140525	FANCI	YES	intron_variant	MODIFIER	Transcript	ENST00000561894.1	protein_coding	25568	NA	NA
063	1	15	89732950	89946950	1.76	k2prob	rs35163846	89842429	0.0170289	ENSG00000140525	FANCI	YES	intron_variant,non_coding_transcript_variant	MODIFIER	Transcript	ENST00000565522.1	processed_transcript	25568	NA	NA
063	1	15	89732950	89946950	1.76	k2prob	rs35163846	89842429	0.0170289	ENSG00000140525	FANCI	YES	intron_variant,non_coding_transcript_variant	MODIFIER	Transcript	ENST00000566895.1	retained_intron	25568	NA	NA
063	2	15	89732950	89946950	1.76	k2prob	rs182317	89943601	0.0157938	ENSG00000255571	MIR9-3HG	YES	downstream_gene_variant	MODIFIER	Transcript	ENST00000538734.2	lincRNA	27388	NA	NA
063	2	15	89732950	89946950	1.76	k2prob	rs182317	89943601	0.0157938	ENSG00000255571	MIR9-3HG	YES	downstream_gene_variant	MODIFIER	Transcript	ENST00000546186.2	lincRNA	27388	NA	NA
063	2	15	89732950	89946950	1.76	k2prob	rs150301	89945961	0.0119858	NA	NA	NO	intergenic_variant	MODIFIER	NA	NA	NA	NA	NA	NA
063	2	15	89732950	89946950	1.76	k2prob	rs80015997	89905580	0.0112395	ENSG00000255571	MIR9-3HG	YES	intron_variant,non_coding_transcript_variant	MODIFIER	Transcript	ENST00000536780.2	lincRNA	27388	NA	NA
063	2	15	89732950	89946950	1.76	k2prob	rs80015997	89905580	0.0112395	ENSG00000255571	MIR9-3HG	YES	upstream_gene_variant	MODIFIER	Transcript	ENST00000560008.1	lincRNA	27388	NA	NA
063	2	15	89732950	89946950	1.76	k2prob	rs80015997	89905580	0.0112395	ENSG00000255571	MIR9-3HG	YES	upstream_gene_variant	MODIFIER	Transcript	ENST00000561327.1	lincRNA	27388	NA	NA
063	2	15	89732950	89946950	1.76	k2prob	rs176648	89939528	0.00692759	ENSG00000255571	MIR9-3HG	YES	downstream_gene_variant	MODIFIER	Transcript	ENST00000536780.2	lincRNA	27388	NA	NA
063	2	15	89732950	89946950	1.76	k2prob	rs176648	89939528	0.00692759	ENSG00000255571	MIR9-3HG	YES	downstream_gene_variant	MODIFIER	Transcript	ENST00000538734.2	lincRNA	27388	NA	NA
063	2	15	89732950	89946950	1.76	k2prob	rs176648	89939528	0.00692759	ENSG00000255571	MIR9-3HG	YES	downstream_gene_variant	MODIFIER	Transcript	ENST00000546186.2	lincRNA	27388	NA	NA
063	2	15	89732950	89946950	1.76	k2prob	rs176648	89939528	0.00692759	ENSG00000255571	MIR9-3HG	YES	downstream_gene_variant	MODIFIER	Transcript	ENST00000558692.1	lincRNA	27388	NA	NA
063	2	15	89732950	89946950	1.76	k2prob	rs176648	89939528	0.00692759	ENSG00000255571	MIR9-3HG	YES	downstream_gene_variant	MODIFIER	Transcript	ENST00000558982.1	lincRNA	27388	NA	NA
063	2	15	89732950	89946950	1.76	k2prob	rs176648	89939528	0.00692759	ENSG00000255571	MIR9-3HG	YES	downstream_gene_variant	MODIFIER	Transcript	ENST00000559235.1	lincRNA	27388	NA	NA
063	2	15	89732950	89946950	1.76	k2prob	rs176648	89939528	0.00692759	ENSG00000255571	MIR9-3HG	YES	downstream_gene_variant	MODIFIER	Transcript	ENST00000560596.1	lincRNA	27388	NA	NA
063	2	15	89732950	89946950	1.76	k2prob	rs176648	89939528	0.00692759	ENSG00000255571	MIR9-3HG	YES	downstream_gene_variant	MODIFIER	Transcript	ENST00000561037.1	lincRNA	27388	NA	NA
063	2	15	89732950	89946950	1.76	k2prob	rs176648	89939528	0.00692759	ENSG00000255571	MIR9-3HG	YES	downstream_gene_variant	MODIFIER	Transcript	ENST00000561327.1	lincRNA	27388	NA	NA
063	2	15	89732950	89946950	1.76	k2prob	rs148524118	89834026	0.0060872	ENSG00000140525	FANCI	YES	intron_variant	MODIFIER	Transcript	ENST00000300027.8	protein_coding	25568	NA	NA
063	2	15	89732950	89946950	1.76	k2prob	rs148524118	89834026	0.0060872	ENSG00000140525	FANCI	YES	intron_variant	MODIFIER	Transcript	ENST00000310775.7	protein_coding	25568	NA	NA
063	2	15	89732950	89946950	1.76	k2prob	rs148524118	89834026	0.0060872	ENSG00000140525	FANCI	YES	intron_variant,NMD_transcript_variant	MODIFIER	Transcript	ENST00000447611.2	nonsense_mediated_decay	25568	NA	NA
063	2	15	89732950	89946950	1.76	k2prob	rs148524118	89834026	0.0060872	ENSG00000140525	FANCI	YES	intron_variant	MODIFIER	Transcript	ENST00000561894.1	protein_coding	25568	NA	NA
063	2	15	89732950	89946950	1.76	k2prob	rs148524118	89834026	0.0060872	ENSG00000140525	FANCI	YES	downstream_gene_variant	MODIFIER	Transcript	ENST00000564350.1	retained_intron	25568	NA	NA
063	2	15	89732950	89946950	1.76	k2prob	rs148524118	89834026	0.0060872	ENSG00000140525	FANCI	YES	intron_variant,non_coding_transcript_variant	MODIFIER	Transcript	ENST00000565522.1	processed_transcript	25568	NA	NA
063	2	15	89732950	89946950	1.76	k2prob	rs148524118	89834026	0.0060872	ENSG00000140525	FANCI	YES	intron_variant,non_coding_transcript_variant	MODIFIER	Transcript	ENST00000566895.1	retained_intron	25568	NA	NA
063	2	15	89732950	89946950	1.76	k2prob	rs8032440	89851591	0.0060262	ENSG00000140525	FANCI	YES	intron_variant	MODIFIER	Transcript	ENST00000300027.8	protein_coding	25568	NA	NA
063	2	15	89732950	89946950	1.76	k2prob	rs8032440	89851591	0.0060262	ENSG00000140525	FANCI	YES	intron_variant	MODIFIER	Transcript	ENST00000310775.7	protein_coding	25568	NA	NA
063	2	15	89732950	89946950	1.76	k2prob	rs8032440	89851591	0.0060262	ENSG00000140525	FANCI	YES	intron_variant,NMD_transcript_variant	MODIFIER	Transcript	ENST00000447611.2	nonsense_mediated_decay	25568	NA	NA
063	2	15	89732950	89946950	1.76	k2prob	rs8032440	89851591	0.0060262	ENSG00000140525	FANCI	YES	intron_variant	MODIFIER	Transcript	ENST00000561894.1	protein_coding	25568	NA	NA
063	2	15	89732950	89946950	1.76	k2prob	rs8032440	89851591	0.0060262	ENSG00000140525	FANCI	YES	intron_variant,non_coding_transcript_variant	MODIFIER	Transcript	ENST00000565522.1	processed_transcript	25568	NA	NA
063	2	15	89732950	89946950	1.76	k2prob	rs8032440	89851591	0.0060262	ENSG00000140525	FANCI	YES	intron_variant,non_coding_transcript_variant	MODIFIER	Transcript	ENST00000566615.1	processed_transcript	25568	NA	NA
063	2	15	89732950	89946950	1.76	k2prob	rs8032440	89851591	0.0060262	ENSG00000140525	FANCI	YES	intron_variant,non_coding_transcript_variant	MODIFIER	Transcript	ENST00000566895.1	retained_intron	25568	NA	NA
063	2	15	89732950	89946950	1.76	k2prob	rs7183618	89838236	0.00576588	ENSG00000140525	FANCI	YES	intron_variant	MODIFIER	Transcript	ENST00000300027.8	protein_coding	25568	NA	NA
063	2	15	89732950	89946950	1.76	k2prob	rs7183618	89838236	0.00576588	ENSG00000140525	FANCI	YES	synonymous_variant	LOW	Transcript	ENST00000310775.7	protein_coding	25568	NA	NA
063	2	15	89732950	89946950	1.76	k2prob	rs7183618	89838236	0.00576588	ENSG00000140525	FANCI	YES	missense_variant	MODERATE	Transcript	ENST00000310775.7	protein_coding	25568	tolerated(0.18)	possibly_damaging(0.844)
063	2	15	89732950	89946950	1.76	k2prob	rs7183618	89838236	0.00576588	ENSG00000140525	FANCI	YES	intron_variant,NMD_transcript_variant	MODIFIER	Transcript	ENST00000447611.2	nonsense_mediated_decay	25568	NA	NA
063	2	15	89732950	89946950	1.76	k2prob	rs7183618	89838236	0.00576588	ENSG00000140525	FANCI	YES	intron_variant	MODIFIER	Transcript	ENST00000561894.1	protein_coding	25568	NA	NA
063	2	15	89732950	89946950	1.76	k2prob	rs7183618	89838236	0.00576588	ENSG00000140525	FANCI	YES	downstream_gene_variant	MODIFIER	Transcript	ENST00000564350.1	retained_intron	25568	NA	NA
063	2	15	89732950	89946950	1.76	k2prob	rs7183618	89838236	0.00576588	ENSG00000140525	FANCI	YES	intron_variant,non_coding_transcript_variant	MODIFIER	Transcript	ENST00000565522.1	processed_transcript	25568	NA	NA
063	2	15	89732950	89946950	1.76	k2prob	rs7183618	89838236	0.00576588	ENSG00000140525	FANCI	YES	non_coding_transcript_exon_variant	MODIFIER	Transcript	ENST00000566895.1	retained_intron	25568	NA	NA
063	2	15	89732950	89946950	1.76	k2prob	rs176639	89884741	0.00392261	NA	NA	NO	intergenic_variant	MODIFIER	NA	NA	NA	NA	NA	NA
063	2	15	89732950	89946950	1.76	k2prob	rs758129	89900887	0.00306018	ENSG00000255571	MIR9-3HG	YES	upstream_gene_variant	MODIFIER	Transcript	ENST00000536780.2	lincRNA	27388	NA	NA
063	2	15	89732950	89946950	1.76	k2prob	rs758129	89900887	0.00306018	ENSG00000255571	MIR9-3HG	YES	upstream_gene_variant	MODIFIER	Transcript	ENST00000560008.1	lincRNA	27388	NA	NA
063	2	15	89732950	89946950	1.76	k2prob	rs758129	89900887	0.00306018	ENSG00000255571	MIR9-3HG	YES	upstream_gene_variant	MODIFIER	Transcript	ENST00000561327.1	lincRNA	27388	NA	NA
063	2	15	89732950	89946950	1.76	k2prob	rs117553142	89817287	0.00302419	ENSG00000140525	FANCI	YES	intron_variant	MODIFIER	Transcript	ENST00000300027.8	protein_coding	25568	NA	NA
063	2	15	89732950	89946950	1.76	k2prob	rs117553142	89817287	0.00302419	ENSG00000140525	FANCI	YES	intron_variant	MODIFIER	Transcript	ENST00000310775.7	protein_coding	25568	NA	NA
063	2	15	89732950	89946950	1.76	k2prob	rs117553142	89817287	0.00302419	ENSG00000140525	FANCI	YES	intron_variant,NMD_transcript_variant	MODIFIER	Transcript	ENST00000447611.2	nonsense_mediated_decay	25568	NA	NA
063	2	15	89732950	89946950	1.76	k2prob	rs117553142	89817287	0.00302419	ENSG00000140525	FANCI	YES	intron_variant	MODIFIER	Transcript	ENST00000561894.1	protein_coding	25568	NA	NA
063	2	15	89732950	89946950	1.76	k2prob	rs117553142	89817287	0.00302419	ENSG00000140525	FANCI	YES	intron_variant,non_coding_transcript_variant	MODIFIER	Transcript	ENST00000565522.1	processed_transcript	25568	NA	NA
063	2	15	89732950	89946950	1.76	k2prob	rs117553142	89817287	0.00302419	ENSG00000140525	FANCI	YES	upstream_gene_variant	MODIFIER	Transcript	ENST00000566895.1	retained_intron	25568	NA	NA
063	2	15	89732950	89946950	1.76	k2prob	rs150299	89943337	0.00256257	ENSG00000255571	MIR9-3HG	YES	downstream_gene_variant	MODIFIER	Transcript	ENST00000536780.2	lincRNA	27388	NA	NA
063	2	15	89732950	89946950	1.76	k2prob	rs150299	89943337	0.00256257	ENSG00000255571	MIR9-3HG	YES	downstream_gene_variant	MODIFIER	Transcript	ENST00000538734.2	lincRNA	27388	NA	NA
063	2	15	89732950	89946950	1.76	k2prob	rs150299	89943337	0.00256257	ENSG00000255571	MIR9-3HG	YES	downstream_gene_variant	MODIFIER	Transcript	ENST00000546186.2	lincRNA	27388	NA	NA
063	2	15	89732950	89946950	1.76	k2prob	rs150299	89943337	0.00256257	ENSG00000255571	MIR9-3HG	YES	downstream_gene_variant	MODIFIER	Transcript	ENST00000558692.1	lincRNA	27388	NA	NA
063	2	15	89732950	89946950	1.76	k2prob	rs150299	89943337	0.00256257	ENSG00000255571	MIR9-3HG	YES	downstream_gene_variant	MODIFIER	Transcript	ENST00000558982.1	lincRNA	27388	NA	NA
063	2	15	89732950	89946950	1.76	k2prob	rs150299	89943337	0.00256257	ENSG00000255571	MIR9-3HG	YES	downstream_gene_variant	MODIFIER	Transcript	ENST00000559235.1	lincRNA	27388	NA	NA
063	2	15	89732950	89946950	1.76	k2prob	rs150299	89943337	0.00256257	ENSG00000255571	MIR9-3HG	YES	downstream_gene_variant	MODIFIER	Transcript	ENST00000560596.1	lincRNA	27388	NA	NA
063	2	15	89732950	89946950	1.76	k2prob	rs150299	89943337	0.00256257	ENSG00000255571	MIR9-3HG	YES	downstream_gene_variant	MODIFIER	Transcript	ENST00000561327.1	lincRNA	27388	NA	NA
063	2	15	89732950	89946950	1.76	k2prob	rs3176209	89864716	0.00253072	ENSG00000140521	POLG	YES	intron_variant	MODIFIER	Transcript	ENST00000268124.5	protein_coding	9179	NA	NA
063	2	15	89732950	89946950	1.76	k2prob	rs3176209	89864716	0.00253072	ENSG00000140521	POLG	YES	intron_variant	MODIFIER	Transcript	ENST00000442287.2	protein_coding	9179	NA	NA
063	2	15	89732950	89946950	1.76	k2prob	rs3176209	89864716	0.00253072	ENSG00000140521	POLG	YES	downstream_gene_variant	MODIFIER	Transcript	ENST00000526314.1	protein_coding	9179	NA	NA
063	2	15	89732950	89946950	1.76	k2prob	rs3176209	89864716	0.00253072	ENSG00000140521	POLG	YES	downstream_gene_variant	MODIFIER	Transcript	ENST00000526398.1	nonsense_mediated_decay	9179	NA	NA
063	2	15	89732950	89946950	1.76	k2prob	rs3176209	89864716	0.00253072	ENSG00000140521	POLG	YES	downstream_gene_variant	MODIFIER	Transcript	ENST00000526573.1	retained_intron	9179	NA	NA
063	2	15	89732950	89946950	1.76	k2prob	rs3176209	89864716	0.00253072	ENSG00000140521	POLG	YES	upstream_gene_variant	MODIFIER	Transcript	ENST00000526671.1	retained_intron	9179	NA	NA
063	2	15	89732950	89946950	1.76	k2prob	rs3176209	89864716	0.00253072	ENSG00000140521	POLG	YES	intron_variant,NMD_transcript_variant	MODIFIER	Transcript	ENST00000528881.2	nonsense_mediated_decay	9179	NA	NA
063	2	15	89732950	89946950	1.76	k2prob	rs3176209	89864716	0.00253072	ENSG00000140521	POLG	YES	upstream_gene_variant	MODIFIER	Transcript	ENST00000530292.1	nonsense_mediated_decay	9179	NA	NA
063	2	15	89732950	89946950	1.76	k2prob	rs3176209	89864716	0.00253072	ENSG00000140521	POLG	YES	intron_variant,NMD_transcript_variant	MODIFIER	Transcript	ENST00000530715.1	nonsense_mediated_decay	9179	NA	NA
063	2	15	89732950	89946950	1.76	k2prob	rs3176209	89864716	0.00253072	ENSG00000140521	POLG	YES	downstream_gene_variant	MODIFIER	Transcript	ENST00000532584.1	retained_intron	9179	NA	NA
063	2	15	89732950	89946950	1.76	k2prob	rs3176209	89864716	0.00253072	ENSG00000140521	POLG	YES	downstream_gene_variant	MODIFIER	Transcript	ENST00000533857.1	retained_intron	9179	NA	NA
063	2	15	89732950	89946950	1.76	k2prob	rs3176209	89864716	0.00253072	ENSG00000140525	FANCI	YES	downstream_gene_variant	MODIFIER	Transcript	ENST00000300027.8	protein_coding	25568	NA	NA
063	2	15	89732950	89946950	1.76	k2prob	rs3176209	89864716	0.00253072	ENSG00000140525	FANCI	YES	downstream_gene_variant	MODIFIER	Transcript	ENST00000310775.7	protein_coding	25568	NA	NA
063	2	15	89732950	89946950	1.76	k2prob	rs3176209	89864716	0.00253072	ENSG00000140525	FANCI	YES	downstream_gene_variant	MODIFIER	Transcript	ENST00000566895.1	retained_intron	25568	NA	NA
063	2	15	89732950	89946950	1.76	k2prob	rs150298	89943040	0.0022759	ENSG00000255571	MIR9-3HG	YES	downstream_gene_variant	MODIFIER	Transcript	ENST00000536780.2	lincRNA	27388	NA	NA
063	2	15	89732950	89946950	1.76	k2prob	rs150298	89943040	0.0022759	ENSG00000255571	MIR9-3HG	YES	downstream_gene_variant	MODIFIER	Transcript	ENST00000538734.2	lincRNA	27388	NA	NA
063	2	15	89732950	89946950	1.76	k2prob	rs150298	89943040	0.0022759	ENSG00000255571	MIR9-3HG	YES	downstream_gene_variant	MODIFIER	Transcript	ENST00000546186.2	lincRNA	27388	NA	NA
063	2	15	89732950	89946950	1.76	k2prob	rs150298	89943040	0.0022759	ENSG00000255571	MIR9-3HG	YES	downstream_gene_variant	MODIFIER	Transcript	ENST00000558692.1	lincRNA	27388	NA	NA
063	2	15	89732950	89946950	1.76	k2prob	rs150298	89943040	0.0022759	ENSG00000255571	MIR9-3HG	YES	downstream_gene_variant	MODIFIER	Transcript	ENST00000558982.1	lincRNA	27388	NA	NA
063	2	15	89732950	89946950	1.76	k2prob	rs150298	89943040	0.0022759	ENSG00000255571	MIR9-3HG	YES	downstream_gene_variant	MODIFIER	Transcript	ENST00000559235.1	lincRNA	27388	NA	NA
063	2	15	89732950	89946950	1.76	k2prob	rs150298	89943040	0.0022759	ENSG00000255571	MIR9-3HG	YES	downstream_gene_variant	MODIFIER	Transcript	ENST00000560596.1	lincRNA	27388	NA	NA
063	2	15	89732950	89946950	1.76	k2prob	rs150298	89943040	0.0022759	ENSG00000255571	MIR9-3HG	YES	downstream_gene_variant	MODIFIER	Transcript	ENST00000561037.1	lincRNA	27388	NA	NA
063	2	15	89732950	89946950	1.76	k2prob	rs150298	89943040	0.0022759	ENSG00000255571	MIR9-3HG	YES	downstream_gene_variant	MODIFIER	Transcript	ENST00000561327.1	lincRNA	27388	NA	NA
063	2	15	89732950	89946950	1.76	k2prob	rs4932216	89901868	0.00209827	ENSG00000255571	MIR9-3HG	YES	upstream_gene_variant	MODIFIER	Transcript	ENST00000536780.2	lincRNA	27388	NA	NA
063	2	15	89732950	89946950	1.76	k2prob	rs4932216	89901868	0.00209827	ENSG00000255571	MIR9-3HG	YES	upstream_gene_variant	MODIFIER	Transcript	ENST00000560008.1	lincRNA	27388	NA	NA
063	2	15	89732950	89946950	1.76	k2prob	rs4932216	89901868	0.00209827	ENSG00000255571	MIR9-3HG	YES	upstream_gene_variant	MODIFIER	Transcript	ENST00000561327.1	lincRNA	27388	NA	NA
063	2	15	89732950	89946950	1.76	k2prob	rs4932217	89902032	0.0020325	ENSG00000255571	MIR9-3HG	YES	upstream_gene_variant	MODIFIER	Transcript	ENST00000536780.2	lincRNA	27388	NA	NA
063	2	15	89732950	89946950	1.76	k2prob	rs4932217	89902032	0.0020325	ENSG00000255571	MIR9-3HG	YES	upstream_gene_variant	MODIFIER	Transcript	ENST00000560008.1	lincRNA	27388	NA	NA
063	2	15	89732950	89946950	1.76	k2prob	rs4932217	89902032	0.0020325	ENSG00000255571	MIR9-3HG	YES	upstream_gene_variant	MODIFIER	Transcript	ENST00000561327.1	lincRNA	27388	NA	NA
063	2	15	89732950	89946950	1.76	k2prob	rs4335754	89902382	0.00195346	ENSG00000255571	MIR9-3HG	YES	upstream_gene_variant	MODIFIER	Transcript	ENST00000536780.2	lincRNA	27388	NA	NA
063	2	15	89732950	89946950	1.76	k2prob	rs4335754	89902382	0.00195346	ENSG00000255571	MIR9-3HG	YES	upstream_gene_variant	MODIFIER	Transcript	ENST00000560008.1	lincRNA	27388	NA	NA
063	2	15	89732950	89946950	1.76	k2prob	rs4335754	89902382	0.00195346	ENSG00000255571	MIR9-3HG	YES	upstream_gene_variant	MODIFIER	Transcript	ENST00000561327.1	lincRNA	27388	NA	NA
063	2	15	89732950	89946950	1.76	k2prob	rs150353	89928189	0.00187759	ENSG00000255571	MIR9-3HG	YES	intron_variant,non_coding_transcript_variant	MODIFIER	Transcript	ENST00000536780.2	lincRNA	27388	NA	NA
063	2	15	89732950	89946950	1.76	k2prob	rs150353	89928189	0.00187759	ENSG00000255571	MIR9-3HG	YES	intron_variant,non_coding_transcript_variant	MODIFIER	Transcript	ENST00000538734.2	lincRNA	27388	NA	NA
063	2	15	89732950	89946950	1.76	k2prob	rs150353	89928189	0.00187759	ENSG00000255571	MIR9-3HG	YES	upstream_gene_variant	MODIFIER	Transcript	ENST00000546186.2	lincRNA	27388	NA	NA
063	2	15	89732950	89946950	1.76	k2prob	rs150353	89928189	0.00187759	ENSG00000255571	MIR9-3HG	YES	intron_variant,non_coding_transcript_variant	MODIFIER	Transcript	ENST00000558692.1	lincRNA	27388	NA	NA
063	2	15	89732950	89946950	1.76	k2prob	rs150353	89928189	0.00187759	ENSG00000255571	MIR9-3HG	YES	intron_variant,non_coding_transcript_variant	MODIFIER	Transcript	ENST00000558754.1	lincRNA	27388	NA	NA
063	2	15	89732950	89946950	1.76	k2prob	rs150353	89928189	0.00187759	ENSG00000255571	MIR9-3HG	YES	intron_variant,non_coding_transcript_variant	MODIFIER	Transcript	ENST00000558982.1	lincRNA	27388	NA	NA
063	2	15	89732950	89946950	1.76	k2prob	rs150353	89928189	0.00187759	ENSG00000255571	MIR9-3HG	YES	intron_variant,non_coding_transcript_variant	MODIFIER	Transcript	ENST00000559235.1	lincRNA	27388	NA	NA
063	2	15	89732950	89946950	1.76	k2prob	rs150353	89928189	0.00187759	ENSG00000255571	MIR9-3HG	YES	intron_variant,non_coding_transcript_variant	MODIFIER	Transcript	ENST00000560596.1	lincRNA	27388	NA	NA
063	2	15	89732950	89946950	1.76	k2prob	rs150353	89928189	0.00187759	ENSG00000255571	MIR9-3HG	YES	intron_variant,non_coding_transcript_variant	MODIFIER	Transcript	ENST00000560663.1	lincRNA	27388	NA	NA
063	2	15	89732950	89946950	1.76	k2prob	rs150353	89928189	0.00187759	ENSG00000255571	MIR9-3HG	YES	intron_variant,non_coding_transcript_variant	MODIFIER	Transcript	ENST00000561037.1	lincRNA	27388	NA	NA
063	2	15	89732950	89946950	1.76	k2prob	rs150353	89928189	0.00187759	ENSG00000255571	MIR9-3HG	YES	intron_variant,non_coding_transcript_variant	MODIFIER	Transcript	ENST00000561327.1	lincRNA	27388	NA	NA
063	2	15	89732950	89946950	1.76	k2prob	rs3803527	89905294	0.00174786	ENSG00000255571	MIR9-3HG	YES	non_coding_transcript_exon_variant	MODIFIER	Transcript	ENST00000536780.2	lincRNA	27388	NA	NA
063	2	15	89732950	89946950	1.76	k2prob	rs3803527	89905294	0.00174786	ENSG00000255571	MIR9-3HG	YES	upstream_gene_variant	MODIFIER	Transcript	ENST00000560008.1	lincRNA	27388	NA	NA
063	2	15	89732950	89946950	1.76	k2prob	rs3803527	89905294	0.00174786	ENSG00000255571	MIR9-3HG	YES	upstream_gene_variant	MODIFIER	Transcript	ENST00000561327.1	lincRNA	27388	NA	NA
063	2	15	89732950	89946950	1.76	k2prob	rs2238307	89738031	0.00174184	ENSG00000140526	ABHD2	YES	intron_variant	MODIFIER	Transcript	ENST00000352732.5	protein_coding	18717	NA	NA
063	2	15	89732950	89946950	1.76	k2prob	rs2238307	89738031	0.00174184	ENSG00000140526	ABHD2	YES	intron_variant	MODIFIER	Transcript	ENST00000355100.3	protein_coding	18717	NA	NA
063	2	15	89732950	89946950	1.76	k2prob	rs2238307	89738031	0.00174184	ENSG00000140526	ABHD2	YES	intron_variant	MODIFIER	Transcript	ENST00000565973.1	protein_coding	18717	NA	NA
063	2	15	89732950	89946950	1.76	k2prob	rs2238307	89738031	0.00174184	ENSG00000140526	ABHD2	YES	downstream_gene_variant	MODIFIER	Transcript	ENST00000568308.1	retained_intron	18717	NA	NA
063	2	15	89732950	89946950	1.76	k2prob	rs2307443	89860653	0.00163437	ENSG00000140521	POLG	YES	synonymous_variant	LOW	Transcript	ENST00000268124.5	protein_coding	9179	NA	NA
063	2	15	89732950	89946950	1.76	k2prob	rs2307443	89860653	0.00163437	ENSG00000140521	POLG	YES	synonymous_variant	LOW	Transcript	ENST00000442287.2	protein_coding	9179	NA	NA
063	2	15	89732950	89946950	1.76	k2prob	rs2307443	89860653	0.00163437	ENSG00000140521	POLG	YES	non_coding_transcript_exon_variant	MODIFIER	Transcript	ENST00000526671.1	retained_intron	9179	NA	NA
063	2	15	89732950	89946950	1.76	k2prob	rs2307443	89860653	0.00163437	ENSG00000140521	POLG	YES	downstream_gene_variant	MODIFIER	Transcript	ENST00000528881.2	nonsense_mediated_decay	9179	NA	NA
063	2	15	89732950	89946950	1.76	k2prob	rs2307443	89860653	0.00163437	ENSG00000140521	POLG	YES	3_prime_UTR_variant,NMD_transcript_variant	MODIFIER	Transcript	ENST00000530292.1	nonsense_mediated_decay	9179	NA	NA
063	2	15	89732950	89946950	1.76	k2prob	rs2307443	89860653	0.00163437	ENSG00000140521	POLG	YES	downstream_gene_variant	MODIFIER	Transcript	ENST00000530715.1	nonsense_mediated_decay	9179	NA	NA
063	2	15	89732950	89946950	1.76	k2prob	rs2307443	89860653	0.00163437	ENSG00000140521	POLG	YES	downstream_gene_variant	MODIFIER	Transcript	ENST00000532584.1	retained_intron	9179	NA	NA
063	2	15	89732950	89946950	1.76	k2prob	rs2307443	89860653	0.00163437	ENSG00000140525	FANCI	YES	downstream_gene_variant	MODIFIER	Transcript	ENST00000300027.8	protein_coding	25568	NA	NA
063	2	15	89732950	89946950	1.76	k2prob	rs2307443	89860653	0.00163437	ENSG00000140525	FANCI	YES	downstream_gene_variant	MODIFIER	Transcript	ENST00000310775.7	protein_coding	25568	NA	NA
063	2	15	89732950	89946950	1.76	k2prob	rs2307443	89860653	0.00163437	ENSG00000140525	FANCI	YES	downstream_gene_variant	MODIFIER	Transcript	ENST00000447611.2	nonsense_mediated_decay	25568	NA	NA
063	2	15	89732950	89946950	1.76	k2prob	rs2307443	89860653	0.00163437	ENSG00000140525	FANCI	YES	downstream_gene_variant	MODIFIER	Transcript	ENST00000561894.1	protein_coding	25568	NA	NA
063	2	15	89732950	89946950	1.76	k2prob	rs2307443	89860653	0.00163437	ENSG00000140525	FANCI	YES	downstream_gene_variant	MODIFIER	Transcript	ENST00000565522.1	processed_transcript	25568	NA	NA
063	2	15	89732950	89946950	1.76	k2prob	rs2307443	89860653	0.00163437	ENSG00000140525	FANCI	YES	downstream_gene_variant	MODIFIER	Transcript	ENST00000566615.1	processed_transcript	25568	NA	NA
063	2	15	89732950	89946950	1.76	k2prob	rs2307443	89860653	0.00163437	ENSG00000140525	FANCI	YES	downstream_gene_variant	MODIFIER	Transcript	ENST00000566895.1	retained_intron	25568	NA	NA
063	2	15	89732950	89946950	1.76	k2prob	rs2350999	89902555	0.00160218	ENSG00000255571	MIR9-3HG	YES	upstream_gene_variant	MODIFIER	Transcript	ENST00000536780.2	lincRNA	27388	NA	NA
063	2	15	89732950	89946950	1.76	k2prob	rs2350999	89902555	0.00160218	ENSG00000255571	MIR9-3HG	YES	upstream_gene_variant	MODIFIER	Transcript	ENST00000560008.1	lincRNA	27388	NA	NA
063	2	15	89732950	89946950	1.76	k2prob	rs2350999	89902555	0.00160218	ENSG00000255571	MIR9-3HG	YES	upstream_gene_variant	MODIFIER	Transcript	ENST00000561327.1	lincRNA	27388	NA	NA
063	2	15	89732950	89946950	1.76	k2prob	rs7178662	89736839	0.00158159	ENSG00000140526	ABHD2	YES	intron_variant	MODIFIER	Transcript	ENST00000352732.5	protein_coding	18717	NA	NA
063	2	15	89732950	89946950	1.76	k2prob	rs7178662	89736839	0.00158159	ENSG00000140526	ABHD2	YES	intron_variant	MODIFIER	Transcript	ENST00000355100.3	protein_coding	18717	NA	NA
063	2	15	89732950	89946950	1.76	k2prob	rs7178662	89736839	0.00158159	ENSG00000140526	ABHD2	YES	intron_variant	MODIFIER	Transcript	ENST00000565973.1	protein_coding	18717	NA	NA
063	2	15	89732950	89946950	1.76	k2prob	rs7178662	89736839	0.00158159	ENSG00000140526	ABHD2	YES	downstream_gene_variant	MODIFIER	Transcript	ENST00000568308.1	retained_intron	18717	NA	NA
063	2	15	89732950	89946950	1.76	k2prob	rs879714	89900352	0.00147563	ENSG00000255571	MIR9-3HG	YES	upstream_gene_variant	MODIFIER	Transcript	ENST00000536780.2	lincRNA	27388	NA	NA
063	2	15	89732950	89946950	1.76	k2prob	rs8042649	89740469	0.00146525	ENSG00000140526	ABHD2	YES	3_prime_UTR_variant	MODIFIER	Transcript	ENST00000352732.5	protein_coding	18717	NA	NA
063	2	15	89732950	89946950	1.76	k2prob	rs8042649	89740469	0.00146525	ENSG00000140526	ABHD2	YES	3_prime_UTR_variant	MODIFIER	Transcript	ENST00000355100.3	protein_coding	18717	NA	NA
063	2	15	89732950	89946950	1.76	k2prob	rs8042649	89740469	0.00146525	ENSG00000140526	ABHD2	YES	downstream_gene_variant	MODIFIER	Transcript	ENST00000565973.1	protein_coding	18717	NA	NA
063	2	15	89732950	89946950	1.76	k2prob	rs8042649	89740469	0.00146525	ENSG00000140526	ABHD2	YES	downstream_gene_variant	MODIFIER	Transcript	ENST00000568308.1	retained_intron	18717	NA	NA
063	2	15	89732950	89946950	1.76	k2prob	rs150302	89946789	0.00143488	NA	NA	NO	intergenic_variant	MODIFIER	NA	NA	NA	NA	NA	NA
063	2	15	89732950	89946950	1.76	k2prob	rs8042607	89740384	0.00138455	ENSG00000140526	ABHD2	YES	3_prime_UTR_variant	MODIFIER	Transcript	ENST00000352732.5	protein_coding	18717	NA	NA
063	2	15	89732950	89946950	1.76	k2prob	rs8042607	89740384	0.00138455	ENSG00000140526	ABHD2	YES	3_prime_UTR_variant	MODIFIER	Transcript	ENST00000355100.3	protein_coding	18717	NA	NA
063	2	15	89732950	89946950	1.76	k2prob	rs8042607	89740384	0.00138455	ENSG00000140526	ABHD2	YES	downstream_gene_variant	MODIFIER	Transcript	ENST00000565973.1	protein_coding	18717	NA	NA
063	2	15	89732950	89946950	1.76	k2prob	rs8042607	89740384	0.00138455	ENSG00000140526	ABHD2	YES	downstream_gene_variant	MODIFIER	Transcript	ENST00000568308.1	retained_intron	18717	NA	NA
063	2	15	89732950	89946950	1.76	k2prob	rs7181652	89901460	0.00134842	ENSG00000255571	MIR9-3HG	YES	upstream_gene_variant	MODIFIER	Transcript	ENST00000536780.2	lincRNA	27388	NA	NA
063	2	15	89732950	89946950	1.76	k2prob	rs7181652	89901460	0.00134842	ENSG00000255571	MIR9-3HG	YES	upstream_gene_variant	MODIFIER	Transcript	ENST00000560008.1	lincRNA	27388	NA	NA
063	2	15	89732950	89946950	1.76	k2prob	rs7181652	89901460	0.00134842	ENSG00000255571	MIR9-3HG	YES	upstream_gene_variant	MODIFIER	Transcript	ENST00000561327.1	lincRNA	27388	NA	NA
063	2	15	89732950	89946950	1.76	k2prob	rs77671429	89922530	0.0013132	ENSG00000255571	MIR9-3HG	YES	intron_variant,non_coding_transcript_variant	MODIFIER	Transcript	ENST00000536780.2	lincRNA	27388	NA	NA
063	2	15	89732950	89946950	1.76	k2prob	rs77671429	89922530	0.0013132	ENSG00000255571	MIR9-3HG	YES	intron_variant,non_coding_transcript_variant	MODIFIER	Transcript	ENST00000538734.2	lincRNA	27388	NA	NA
063	2	15	89732950	89946950	1.76	k2prob	rs77671429	89922530	0.0013132	ENSG00000255571	MIR9-3HG	YES	intron_variant,non_coding_transcript_variant	MODIFIER	Transcript	ENST00000558692.1	lincRNA	27388	NA	NA
063	2	15	89732950	89946950	1.76	k2prob	rs77671429	89922530	0.0013132	ENSG00000255571	MIR9-3HG	YES	intron_variant,non_coding_transcript_variant	MODIFIER	Transcript	ENST00000558754.1	lincRNA	27388	NA	NA
063	2	15	89732950	89946950	1.76	k2prob	rs77671429	89922530	0.0013132	ENSG00000255571	MIR9-3HG	YES	intron_variant,non_coding_transcript_variant	MODIFIER	Transcript	ENST00000558982.1	lincRNA	27388	NA	NA
063	2	15	89732950	89946950	1.76	k2prob	rs77671429	89922530	0.0013132	ENSG00000255571	MIR9-3HG	YES	intron_variant,non_coding_transcript_variant	MODIFIER	Transcript	ENST00000559235.1	lincRNA	27388	NA	NA
063	2	15	89732950	89946950	1.76	k2prob	rs77671429	89922530	0.0013132	ENSG00000255571	MIR9-3HG	YES	downstream_gene_variant	MODIFIER	Transcript	ENST00000560008.1	lincRNA	27388	NA	NA
063	2	15	89732950	89946950	1.76	k2prob	rs77671429	89922530	0.0013132	ENSG00000255571	MIR9-3HG	YES	intron_variant,non_coding_transcript_variant	MODIFIER	Transcript	ENST00000560596.1	lincRNA	27388	NA	NA
063	2	15	89732950	89946950	1.76	k2prob	rs77671429	89922530	0.0013132	ENSG00000255571	MIR9-3HG	YES	intron_variant,non_coding_transcript_variant	MODIFIER	Transcript	ENST00000560663.1	lincRNA	27388	NA	NA
063	2	15	89732950	89946950	1.76	k2prob	rs77671429	89922530	0.0013132	ENSG00000255571	MIR9-3HG	YES	upstream_gene_variant	MODIFIER	Transcript	ENST00000561037.1	lincRNA	27388	NA	NA
063	2	15	89732950	89946950	1.76	k2prob	rs77671429	89922530	0.0013132	ENSG00000255571	MIR9-3HG	YES	intron_variant,non_coding_transcript_variant	MODIFIER	Transcript	ENST00000561327.1	lincRNA	27388	NA	NA
063	2	15	89732950	89946950	1.76	k2prob	rs1109794	89736218	0.00127478	ENSG00000140526	ABHD2	YES	intron_variant	MODIFIER	Transcript	ENST00000352732.5	protein_coding	18717	NA	NA
063	2	15	89732950	89946950	1.76	k2prob	rs1109794	89736218	0.00127478	ENSG00000140526	ABHD2	YES	intron_variant	MODIFIER	Transcript	ENST00000355100.3	protein_coding	18717	NA	NA
063	2	15	89732950	89946950	1.76	k2prob	rs1109794	89736218	0.00127478	ENSG00000140526	ABHD2	YES	intron_variant	MODIFIER	Transcript	ENST00000565973.1	protein_coding	18717	NA	NA
063	2	15	89732950	89946950	1.76	k2prob	rs1109794	89736218	0.00127478	ENSG00000140526	ABHD2	YES	intron_variant,non_coding_transcript_variant	MODIFIER	Transcript	ENST00000568308.1	retained_intron	18717	NA	NA
063	2	15	89732950	89946950	1.76	k2prob	rs3803528	89905333	0.00127223	ENSG00000255571	MIR9-3HG	YES	non_coding_transcript_exon_variant	MODIFIER	Transcript	ENST00000536780.2	lincRNA	27388	NA	NA
063	2	15	89732950	89946950	1.76	k2prob	rs3803528	89905333	0.00127223	ENSG00000255571	MIR9-3HG	YES	upstream_gene_variant	MODIFIER	Transcript	ENST00000560008.1	lincRNA	27388	NA	NA
063	2	15	89732950	89946950	1.76	k2prob	rs3803528	89905333	0.00127223	ENSG00000255571	MIR9-3HG	YES	upstream_gene_variant	MODIFIER	Transcript	ENST00000561327.1	lincRNA	27388	NA	NA
063	2	15	89732950	89946950	1.76	k2prob	rs6496562	89736558	0.00125477	ENSG00000140526	ABHD2	YES	splice_region_variant,intron_variant	LOW	Transcript	ENST00000352732.5	protein_coding	18717	NA	NA
063	2	15	89732950	89946950	1.76	k2prob	rs6496562	89736558	0.00125477	ENSG00000140526	ABHD2	YES	splice_region_variant,intron_variant	LOW	Transcript	ENST00000355100.3	protein_coding	18717	NA	NA
063	2	15	89732950	89946950	1.76	k2prob	rs6496562	89736558	0.00125477	ENSG00000140526	ABHD2	YES	splice_region_variant,intron_variant	LOW	Transcript	ENST00000565973.1	protein_coding	18717	NA	NA
063	2	15	89732950	89946950	1.76	k2prob	rs6496562	89736558	0.00125477	ENSG00000140526	ABHD2	YES	non_coding_transcript_exon_variant	MODIFIER	Transcript	ENST00000568308.1	retained_intron	18717	NA	NA
063	2	15	89732950	89946950	1.76	k2prob	rs7168186	89750960	0.00111961	ENSG00000140522	RLBP1	YES	downstream_gene_variant	MODIFIER	Transcript	ENST00000268125.5	protein_coding	10024	NA	NA
063	2	15	89732950	89946950	1.76	k2prob	rs7168186	89750960	0.00111961	ENSG00000140522	RLBP1	YES	downstream_gene_variant	MODIFIER	Transcript	ENST00000563254.1	protein_coding	10024	NA	NA
063	2	15	89732950	89946950	1.76	k2prob	rs7168186	89750960	0.00111961	ENSG00000140522	RLBP1	YES	downstream_gene_variant	MODIFIER	Transcript	ENST00000567787.1	nonsense_mediated_decay	10024	NA	NA
063	2	15	89732950	89946950	1.76	k2prob	rs8036512	89740373	0.00107677	ENSG00000140526	ABHD2	YES	3_prime_UTR_variant	MODIFIER	Transcript	ENST00000352732.5	protein_coding	18717	NA	NA
063	2	15	89732950	89946950	1.76	k2prob	rs8036512	89740373	0.00107677	ENSG00000140526	ABHD2	YES	3_prime_UTR_variant	MODIFIER	Transcript	ENST00000355100.3	protein_coding	18717	NA	NA
063	2	15	89732950	89946950	1.76	k2prob	rs8036512	89740373	0.00107677	ENSG00000140526	ABHD2	YES	downstream_gene_variant	MODIFIER	Transcript	ENST00000565973.1	protein_coding	18717	NA	NA
063	2	15	89732950	89946950	1.76	k2prob	rs8036512	89740373	0.00107677	ENSG00000140526	ABHD2	YES	downstream_gene_variant	MODIFIER	Transcript	ENST00000568308.1	retained_intron	18717	NA	NA
063	2	15	89732950	89946950	1.76	k2prob	rs7495980	89746567	0.0010713	ENSG00000140526	ABHD2	YES	downstream_gene_variant	MODIFIER	Transcript	ENST00000352732.5	protein_coding	18717	NA	NA
063	2	15	89732950	89946950	1.76	k2prob	rs7495980	89746567	0.0010713	ENSG00000140526	ABHD2	YES	downstream_gene_variant	MODIFIER	Transcript	ENST00000355100.3	protein_coding	18717	NA	NA
063	2	15	89732950	89946950	1.76	k2prob	rs7166400	89750713	0.00106699	ENSG00000140522	RLBP1	YES	downstream_gene_variant	MODIFIER	Transcript	ENST00000268125.5	protein_coding	10024	NA	NA
063	2	15	89732950	89946950	1.76	k2prob	rs7166400	89750713	0.00106699	ENSG00000140522	RLBP1	YES	downstream_gene_variant	MODIFIER	Transcript	ENST00000563254.1	protein_coding	10024	NA	NA
063	2	15	89732950	89946950	1.76	k2prob	rs7166400	89750713	0.00106699	ENSG00000140522	RLBP1	YES	downstream_gene_variant	MODIFIER	Transcript	ENST00000567787.1	nonsense_mediated_decay	10024	NA	NA
063	2	15	89732950	89946950	1.76	k2prob	rs3759924	89764423	0.00106195	ENSG00000140522	RLBP1	YES	intron_variant	MODIFIER	Transcript	ENST00000268125.5	protein_coding	10024	NA	NA
063	2	15	89732950	89946950	1.76	k2prob	rs3759924	89764423	0.00106195	ENSG00000140522	RLBP1	YES	intron_variant,non_coding_transcript_variant	MODIFIER	Transcript	ENST00000564388.1	retained_intron	10024	NA	NA
063	2	15	89732950	89946950	1.76	k2prob	rs3759924	89764423	0.00106195	ENSG00000140522	RLBP1	YES	intron_variant,NMD_transcript_variant	MODIFIER	Transcript	ENST00000567787.1	nonsense_mediated_decay	10024	NA	NA
063	2	15	89732950	89946950	1.76	k2prob	rs12914821	89746424	0.00106132	ENSG00000140526	ABHD2	YES	downstream_gene_variant	MODIFIER	Transcript	ENST00000352732.5	protein_coding	18717	NA	NA
063	2	15	89732950	89946950	1.76	k2prob	rs12914821	89746424	0.00106132	ENSG00000140526	ABHD2	YES	downstream_gene_variant	MODIFIER	Transcript	ENST00000355100.3	protein_coding	18717	NA	NA
063	2	15	89732950	89946950	1.76	k2prob	rs950540	89754864	0.00104576	ENSG00000140522	RLBP1	YES	intron_variant	MODIFIER	Transcript	ENST00000268125.5	protein_coding	10024	NA	NA
063	2	15	89732950	89946950	1.76	k2prob	rs950540	89754864	0.00104576	ENSG00000140522	RLBP1	YES	intron_variant	MODIFIER	Transcript	ENST00000563254.1	protein_coding	10024	NA	NA
063	2	15	89732950	89946950	1.76	k2prob	rs950540	89754864	0.00104576	ENSG00000140522	RLBP1	YES	intron_variant,NMD_transcript_variant	MODIFIER	Transcript	ENST00000567787.1	nonsense_mediated_decay	10024	NA	NA
063	2	15	89732950	89946950	1.76	k2prob	rs12899409	89868256	0.00103238	ENSG00000140521	POLG	YES	intron_variant	MODIFIER	Transcript	ENST00000268124.5	protein_coding	9179	NA	NA
063	2	15	89732950	89946950	1.76	k2prob	rs12899409	89868256	0.00103238	ENSG00000140521	POLG	YES	intron_variant	MODIFIER	Transcript	ENST00000442287.2	protein_coding	9179	NA	NA
063	2	15	89732950	89946950	1.76	k2prob	rs12899409	89868256	0.00103238	ENSG00000140521	POLG	YES	intron_variant	MODIFIER	Transcript	ENST00000526314.1	protein_coding	9179	NA	NA
063	2	15	89732950	89946950	1.76	k2prob	rs12899409	89868256	0.00103238	ENSG00000140521	POLG	YES	intron_variant,NMD_transcript_variant	MODIFIER	Transcript	ENST00000526398.1	nonsense_mediated_decay	9179	NA	NA
063	2	15	89732950	89946950	1.76	k2prob	rs12899409	89868256	0.00103238	ENSG00000140521	POLG	YES	intron_variant,non_coding_transcript_variant	MODIFIER	Transcript	ENST00000526573.1	retained_intron	9179	NA	NA
063	2	15	89732950	89946950	1.76	k2prob	rs12899409	89868256	0.00103238	ENSG00000140521	POLG	YES	upstream_gene_variant	MODIFIER	Transcript	ENST00000528881.2	nonsense_mediated_decay	9179	NA	NA
063	2	15	89732950	89946950	1.76	k2prob	rs12899409	89868256	0.00103238	ENSG00000140521	POLG	YES	upstream_gene_variant	MODIFIER	Transcript	ENST00000530292.1	nonsense_mediated_decay	9179	NA	NA
063	2	15	89732950	89946950	1.76	k2prob	rs12899409	89868256	0.00103238	ENSG00000140521	POLG	YES	upstream_gene_variant	MODIFIER	Transcript	ENST00000530715.1	nonsense_mediated_decay	9179	NA	NA
063	2	15	89732950	89946950	1.76	k2prob	rs12899409	89868256	0.00103238	ENSG00000140521	POLG	YES	downstream_gene_variant	MODIFIER	Transcript	ENST00000532363.1	retained_intron	9179	NA	NA
063	2	15	89732950	89946950	1.76	k2prob	rs12899409	89868256	0.00103238	ENSG00000140521	POLG	YES	intron_variant,non_coding_transcript_variant	MODIFIER	Transcript	ENST00000532584.1	retained_intron	9179	NA	NA
063	2	15	89732950	89946950	1.76	k2prob	rs12899409	89868256	0.00103238	ENSG00000140521	POLG	YES	upstream_gene_variant	MODIFIER	Transcript	ENST00000533857.1	retained_intron	9179	NA	NA
063	2	15	89732950	89946950	1.76	k2prob	rs950541	89754954	0.00101362	ENSG00000140522	RLBP1	YES	intron_variant	MODIFIER	Transcript	ENST00000268125.5	protein_coding	10024	NA	NA
063	2	15	89732950	89946950	1.76	k2prob	rs950541	89754954	0.00101362	ENSG00000140522	RLBP1	YES	intron_variant	MODIFIER	Transcript	ENST00000563254.1	protein_coding	10024	NA	NA
063	2	15	89732950	89946950	1.76	k2prob	rs950541	89754954	0.00101362	ENSG00000140522	RLBP1	YES	intron_variant,NMD_transcript_variant	MODIFIER	Transcript	ENST00000567787.1	nonsense_mediated_decay	10024	NA	NA
063	2	15	89732950	89946950	1.76	k2prob	rs2854519	89757495	9.90876e-4	ENSG00000140522	RLBP1	YES	intron_variant	MODIFIER	Transcript	ENST00000268125.5	protein_coding	10024	NA	NA
063	2	15	89732950	89946950	1.76	k2prob	rs2854519	89757495	9.90876e-4	ENSG00000140522	RLBP1	YES	upstream_gene_variant	MODIFIER	Transcript	ENST00000563254.1	protein_coding	10024	NA	NA
063	2	15	89732950	89946950	1.76	k2prob	rs2854519	89757495	9.90876e-4	ENSG00000140522	RLBP1	YES	intron_variant,NMD_transcript_variant	MODIFIER	Transcript	ENST00000567787.1	nonsense_mediated_decay	10024	NA	NA
063	2	15	89732950	89946950	1.76	k2prob	15:89827758_T_A	89827758	9.68293e-4	NA	NA	NO	NA	NA	NA	NA	NA	NA	NA	NA
063	2	15	89732950	89946950	1.76	k2prob	rs979170	89755576	9.34368e-4	ENSG00000140522	RLBP1	YES	intron_variant	MODIFIER	Transcript	ENST00000268125.5	protein_coding	10024	NA	NA
063	2	15	89732950	89946950	1.76	k2prob	rs979170	89755576	9.34368e-4	ENSG00000140522	RLBP1	YES	upstream_gene_variant	MODIFIER	Transcript	ENST00000563254.1	protein_coding	10024	NA	NA
063	2	15	89732950	89946950	1.76	k2prob	rs979170	89755576	9.34368e-4	ENSG00000140522	RLBP1	YES	intron_variant,NMD_transcript_variant	MODIFIER	Transcript	ENST00000567787.1	nonsense_mediated_decay	10024	NA	NA
063	2	15	89732950	89946950	1.76	k2prob	rs59321638	89904685	9.01439e-4	ENSG00000255571	MIR9-3HG	YES	upstream_gene_variant	MODIFIER	Transcript	ENST00000536780.2	lincRNA	27388	NA	NA
063	2	15	89732950	89946950	1.76	k2prob	rs59321638	89904685	9.01439e-4	ENSG00000255571	MIR9-3HG	YES	upstream_gene_variant	MODIFIER	Transcript	ENST00000560008.1	lincRNA	27388	NA	NA
063	2	15	89732950	89946950	1.76	k2prob	rs59321638	89904685	9.01439e-4	ENSG00000255571	MIR9-3HG	YES	upstream_gene_variant	MODIFIER	Transcript	ENST00000561327.1	lincRNA	27388	NA	NA
063	2	15	89732950	89946950	1.76	k2prob	rs3803526	89905192	9.00755e-4	ENSG00000255571	MIR9-3HG	YES	non_coding_transcript_exon_variant	MODIFIER	Transcript	ENST00000536780.2	lincRNA	27388	NA	NA
063	2	15	89732950	89946950	1.76	k2prob	rs3803526	89905192	9.00755e-4	ENSG00000255571	MIR9-3HG	YES	upstream_gene_variant	MODIFIER	Transcript	ENST00000560008.1	lincRNA	27388	NA	NA
063	2	15	89732950	89946950	1.76	k2prob	rs3803526	89905192	9.00755e-4	ENSG00000255571	MIR9-3HG	YES	upstream_gene_variant	MODIFIER	Transcript	ENST00000561327.1	lincRNA	27388	NA	NA
063	2	15	89732950	89946950	1.76	k2prob	rs12915744	89746350	8.98222e-4	ENSG00000140526	ABHD2	YES	downstream_gene_variant	MODIFIER	Transcript	ENST00000352732.5	protein_coding	18717	NA	NA
063	2	15	89732950	89946950	1.76	k2prob	rs12915744	89746350	8.98222e-4	ENSG00000140526	ABHD2	YES	downstream_gene_variant	MODIFIER	Transcript	ENST00000355100.3	protein_coding	18717	NA	NA
063	2	15	89732950	89946950	1.76	k2prob	rs2710	89753220	8.82463e-4	ENSG00000140522	RLBP1	YES	3_prime_UTR_variant	MODIFIER	Transcript	ENST00000268125.5	protein_coding	10024	NA	NA
063	2	15	89732950	89946950	1.76	k2prob	rs2710	89753220	8.82463e-4	ENSG00000140522	RLBP1	YES	downstream_gene_variant	MODIFIER	Transcript	ENST00000563254.1	protein_coding	10024	NA	NA
063	2	15	89732950	89946950	1.76	k2prob	rs2710	89753220	8.82463e-4	ENSG00000140522	RLBP1	YES	downstream_gene_variant	MODIFIER	Transcript	ENST00000567787.1	nonsense_mediated_decay	10024	NA	NA
063	2	15	89732950	89946950	1.76	k2prob	rs2854511	89756062	8.79989e-4	ENSG00000140522	RLBP1	YES	intron_variant	MODIFIER	Transcript	ENST00000268125.5	protein_coding	10024	NA	NA
063	2	15	89732950	89946950	1.76	k2prob	rs2854511	89756062	8.79989e-4	ENSG00000140522	RLBP1	YES	upstream_gene_variant	MODIFIER	Transcript	ENST00000563254.1	protein_coding	10024	NA	NA
063	2	15	89732950	89946950	1.76	k2prob	rs2854511	89756062	8.79989e-4	ENSG00000140522	RLBP1	YES	intron_variant,NMD_transcript_variant	MODIFIER	Transcript	ENST00000567787.1	nonsense_mediated_decay	10024	NA	NA
063	2	15	89732950	89946950	1.76	k2prob	rs17228503	89763206	8.54719e-4	ENSG00000140522	RLBP1	YES	intron_variant	MODIFIER	Transcript	ENST00000268125.5	protein_coding	10024	NA	NA
063	2	15	89732950	89946950	1.76	k2prob	rs17228503	89763206	8.54719e-4	ENSG00000140522	RLBP1	YES	intron_variant,non_coding_transcript_variant	MODIFIER	Transcript	ENST00000564388.1	retained_intron	10024	NA	NA
063	2	15	89732950	89946950	1.76	k2prob	rs17228503	89763206	8.54719e-4	ENSG00000140522	RLBP1	YES	intron_variant,NMD_transcript_variant	MODIFIER	Transcript	ENST00000567787.1	nonsense_mediated_decay	10024	NA	NA
063	2	15	89732950	89946950	1.76	k2prob	rs28687599	89826975	8.2523e-4	ENSG00000140525	FANCI	YES	intron_variant	MODIFIER	Transcript	ENST00000300027.8	protein_coding	25568	NA	NA
063	2	15	89732950	89946950	1.76	k2prob	rs28687599	89826975	8.2523e-4	ENSG00000140525	FANCI	YES	intron_variant	MODIFIER	Transcript	ENST00000310775.7	protein_coding	25568	NA	NA
063	2	15	89732950	89946950	1.76	k2prob	rs28687599	89826975	8.2523e-4	ENSG00000140525	FANCI	YES	intron_variant,NMD_transcript_variant	MODIFIER	Transcript	ENST00000447611.2	nonsense_mediated_decay	25568	NA	NA
063	2	15	89732950	89946950	1.76	k2prob	rs28687599	89826975	8.2523e-4	ENSG00000140525	FANCI	YES	intron_variant	MODIFIER	Transcript	ENST00000561894.1	protein_coding	25568	NA	NA
063	2	15	89732950	89946950	1.76	k2prob	rs28687599	89826975	8.2523e-4	ENSG00000140525	FANCI	YES	intron_variant,non_coding_transcript_variant	MODIFIER	Transcript	ENST00000564350.1	retained_intron	25568	NA	NA
063	2	15	89732950	89946950	1.76	k2prob	rs28687599	89826975	8.2523e-4	ENSG00000140525	FANCI	YES	intron_variant,non_coding_transcript_variant	MODIFIER	Transcript	ENST00000565522.1	processed_transcript	25568	NA	NA
063	2	15	89732950	89946950	1.76	k2prob	rs28687599	89826975	8.2523e-4	ENSG00000140525	FANCI	YES	intron_variant,non_coding_transcript_variant	MODIFIER	Transcript	ENST00000566895.1	retained_intron	25568	NA	NA
063	2	15	89732950	89946950	1.76	k2prob	rs34831225	89831875	7.82626e-4	ENSG00000140525	FANCI	YES	intron_variant	MODIFIER	Transcript	ENST00000300027.8	protein_coding	25568	NA	NA
063	2	15	89732950	89946950	1.76	k2prob	rs34831225	89831875	7.82626e-4	ENSG00000140525	FANCI	YES	intron_variant	MODIFIER	Transcript	ENST00000310775.7	protein_coding	25568	NA	NA
063	2	15	89732950	89946950	1.76	k2prob	rs34831225	89831875	7.82626e-4	ENSG00000140525	FANCI	YES	intron_variant,NMD_transcript_variant	MODIFIER	Transcript	ENST00000447611.2	nonsense_mediated_decay	25568	NA	NA
063	2	15	89732950	89946950	1.76	k2prob	rs34831225	89831875	7.82626e-4	ENSG00000140525	FANCI	YES	intron_variant	MODIFIER	Transcript	ENST00000561894.1	protein_coding	25568	NA	NA
063	2	15	89732950	89946950	1.76	k2prob	rs34831225	89831875	7.82626e-4	ENSG00000140525	FANCI	YES	intron_variant,non_coding_transcript_variant	MODIFIER	Transcript	ENST00000564350.1	retained_intron	25568	NA	NA
063	2	15	89732950	89946950	1.76	k2prob	rs34831225	89831875	7.82626e-4	ENSG00000140525	FANCI	YES	intron_variant,non_coding_transcript_variant	MODIFIER	Transcript	ENST00000565522.1	processed_transcript	25568	NA	NA
063	2	15	89732950	89946950	1.76	k2prob	rs34831225	89831875	7.82626e-4	ENSG00000140525	FANCI	YES	intron_variant,non_coding_transcript_variant	MODIFIER	Transcript	ENST00000566895.1	retained_intron	25568	NA	NA
063	2	15	89732950	89946950	1.76	k2prob	rs12908621	89833112	7.70763e-4	ENSG00000140525	FANCI	YES	intron_variant	MODIFIER	Transcript	ENST00000300027.8	protein_coding	25568	NA	NA
063	2	15	89732950	89946950	1.76	k2prob	rs12908621	89833112	7.70763e-4	ENSG00000140525	FANCI	YES	intron_variant	MODIFIER	Transcript	ENST00000310775.7	protein_coding	25568	NA	NA
063	2	15	89732950	89946950	1.76	k2prob	rs12908621	89833112	7.70763e-4	ENSG00000140525	FANCI	YES	intron_variant,NMD_transcript_variant	MODIFIER	Transcript	ENST00000447611.2	nonsense_mediated_decay	25568	NA	NA
063	2	15	89732950	89946950	1.76	k2prob	rs12908621	89833112	7.70763e-4	ENSG00000140525	FANCI	YES	intron_variant	MODIFIER	Transcript	ENST00000561894.1	protein_coding	25568	NA	NA
063	2	15	89732950	89946950	1.76	k2prob	rs12908621	89833112	7.70763e-4	ENSG00000140525	FANCI	YES	intron_variant,non_coding_transcript_variant	MODIFIER	Transcript	ENST00000564350.1	retained_intron	25568	NA	NA
063	2	15	89732950	89946950	1.76	k2prob	rs12908621	89833112	7.70763e-4	ENSG00000140525	FANCI	YES	intron_variant,non_coding_transcript_variant	MODIFIER	Transcript	ENST00000565522.1	processed_transcript	25568	NA	NA
063	2	15	89732950	89946950	1.76	k2prob	rs12908621	89833112	7.70763e-4	ENSG00000140525	FANCI	YES	intron_variant,non_coding_transcript_variant	MODIFIER	Transcript	ENST00000566895.1	retained_intron	25568	NA	NA
063	2	15	89732950	89946950	1.76	k2prob	rs2058096	89749603	7.69237e-4	ENSG00000140522	RLBP1	YES	downstream_gene_variant	MODIFIER	Transcript	ENST00000268125.5	protein_coding	10024	NA	NA
063	2	15	89732950	89946950	1.76	k2prob	rs2058096	89749603	7.69237e-4	ENSG00000140522	RLBP1	YES	downstream_gene_variant	MODIFIER	Transcript	ENST00000563254.1	protein_coding	10024	NA	NA
063	2	15	89732950	89946950	1.76	k2prob	rs2058096	89749603	7.69237e-4	ENSG00000140522	RLBP1	YES	downstream_gene_variant	MODIFIER	Transcript	ENST00000567787.1	nonsense_mediated_decay	10024	NA	NA
063	2	15	89732950	89946950	1.76	k2prob	rs2058096	89749603	7.69237e-4	ENSG00000140526	ABHD2	YES	downstream_gene_variant	MODIFIER	Transcript	ENST00000352732.5	protein_coding	18717	NA	NA
063	2	15	89732950	89946950	1.76	k2prob	rs2058096	89749603	7.69237e-4	ENSG00000140526	ABHD2	YES	downstream_gene_variant	MODIFIER	Transcript	ENST00000355100.3	protein_coding	18717	NA	NA
063	2	15	89732950	89946950	1.76	k2prob	rs17803620	89804043	7.57384e-4	ENSG00000140525	FANCI	YES	missense_variant	MODERATE	Transcript	ENST00000300027.8	protein_coding	25568	deleterious(0)	possibly_damaging(0.626)
063	2	15	89732950	89946950	1.76	k2prob	rs17803620	89804043	7.57384e-4	ENSG00000140525	FANCI	YES	missense_variant	MODERATE	Transcript	ENST00000300027.8	protein_coding	25568	tolerated(0.09)	benign(0.063)
063	2	15	89732950	89946950	1.76	k2prob	rs17803620	89804043	7.57384e-4	ENSG00000140525	FANCI	YES	missense_variant	MODERATE	Transcript	ENST00000300027.8	protein_coding	25568	tolerated(0.09)	benign(0.062)
063	2	15	89732950	89946950	1.76	k2prob	rs17803620	89804043	7.57384e-4	ENSG00000140525	FANCI	YES	missense_variant	MODERATE	Transcript	ENST00000310775.7	protein_coding	25568	deleterious(0)	possibly_damaging(0.825)
063	2	15	89732950	89946950	1.76	k2prob	rs17803620	89804043	7.57384e-4	ENSG00000140525	FANCI	YES	missense_variant	MODERATE	Transcript	ENST00000310775.7	protein_coding	25568	tolerated(0.21)	benign(0.105)
063	2	15	89732950	89946950	1.76	k2prob	rs17803620	89804043	7.57384e-4	ENSG00000140525	FANCI	YES	missense_variant	MODERATE	Transcript	ENST00000310775.7	protein_coding	25568	tolerated(0.1)	benign(0.055)
063	2	15	89732950	89946950	1.76	k2prob	rs17803620	89804043	7.57384e-4	ENSG00000140525	FANCI	YES	missense_variant,NMD_transcript_variant	MODERATE	Transcript	ENST00000447611.2	nonsense_mediated_decay	25568	deleterious(0)	possibly_damaging(0.734)
063	2	15	89732950	89946950	1.76	k2prob	rs17803620	89804043	7.57384e-4	ENSG00000140525	FANCI	YES	missense_variant,NMD_transcript_variant	MODERATE	Transcript	ENST00000447611.2	nonsense_mediated_decay	25568	tolerated(0.16)	benign(0.094)
063	2	15	89732950	89946950	1.76	k2prob	rs17803620	89804043	7.57384e-4	ENSG00000140525	FANCI	YES	missense_variant,NMD_transcript_variant	MODERATE	Transcript	ENST00000447611.2	nonsense_mediated_decay	25568	tolerated(0.09)	benign(0.14)
063	2	15	89732950	89946950	1.76	k2prob	rs17803620	89804043	7.57384e-4	ENSG00000140525	FANCI	YES	5_prime_UTR_variant	MODIFIER	Transcript	ENST00000451393.2	protein_coding	25568	NA	NA
063	2	15	89732950	89946950	1.76	k2prob	rs17803620	89804043	7.57384e-4	ENSG00000140525	FANCI	YES	upstream_gene_variant	MODIFIER	Transcript	ENST00000561894.1	protein_coding	25568	NA	NA
063	2	15	89732950	89946950	1.76	k2prob	rs17803620	89804043	7.57384e-4	ENSG00000140525	FANCI	YES	missense_variant	MODERATE	Transcript	ENST00000563250.1	protein_coding	25568	deleterious(0)	possibly_damaging(0.825)
063	2	15	89732950	89946950	1.76	k2prob	rs17803620	89804043	7.57384e-4	ENSG00000140525	FANCI	YES	missense_variant	MODERATE	Transcript	ENST00000563250.1	protein_coding	25568	tolerated(0.15)	benign(0.105)
063	2	15	89732950	89946950	1.76	k2prob	rs17803620	89804043	7.57384e-4	ENSG00000140525	FANCI	YES	missense_variant	MODERATE	Transcript	ENST00000563250.1	protein_coding	25568	tolerated(0.11)	benign(0.055)
063	2	15	89732950	89946950	1.76	k2prob	rs17803620	89804043	7.57384e-4	ENSG00000140525	FANCI	YES	downstream_gene_variant	MODIFIER	Transcript	ENST00000564636.1	retained_intron	25568	NA	NA
063	2	15	89732950	89946950	1.76	k2prob	rs17803620	89804043	7.57384e-4	ENSG00000140525	FANCI	YES	missense_variant	MODERATE	Transcript	ENST00000564920.1	protein_coding	25568	deleterious(0)	possibly_damaging(0.825)
063	2	15	89732950	89946950	1.76	k2prob	rs17803620	89804043	7.57384e-4	ENSG00000140525	FANCI	YES	missense_variant	MODERATE	Transcript	ENST00000564920.1	protein_coding	25568	deleterious(0.04)	benign(0.105)
063	2	15	89732950	89946950	1.76	k2prob	rs17803620	89804043	7.57384e-4	ENSG00000140525	FANCI	YES	missense_variant	MODERATE	Transcript	ENST00000564920.1	protein_coding	25568	tolerated(0.11)	benign(0.055)
063	2	15	89732950	89946950	1.76	k2prob	rs17803620	89804043	7.57384e-4	ENSG00000140525	FANCI	YES	missense_variant	MODERATE	Transcript	ENST00000565255.1	protein_coding	25568	deleterious(0)	probably_damaging(0.999)
063	2	15	89732950	89946950	1.76	k2prob	rs17803620	89804043	7.57384e-4	ENSG00000140525	FANCI	YES	missense_variant	MODERATE	Transcript	ENST00000565255.1	protein_coding	25568	tolerated(0.11)	possibly_damaging(0.899)
063	2	15	89732950	89946950	1.76	k2prob	rs17803620	89804043	7.57384e-4	ENSG00000140525	FANCI	YES	missense_variant	MODERATE	Transcript	ENST00000565255.1	protein_coding	25568	tolerated(0.11)	probably_damaging(0.952)
063	2	15	89732950	89946950	1.76	k2prob	rs17803620	89804043	7.57384e-4	ENSG00000140525	FANCI	YES	intron_variant,non_coding_transcript_variant	MODIFIER	Transcript	ENST00000565522.1	processed_transcript	25568	NA	NA
063	2	15	89732950	89946950	1.76	k2prob	rs17803620	89804043	7.57384e-4	ENSG00000140525	FANCI	YES	missense_variant	MODERATE	Transcript	ENST00000567891.1	protein_coding	25568	deleterious(0)	possibly_damaging(0.825)
063	2	15	89732950	89946950	1.76	k2prob	rs17803620	89804043	7.57384e-4	ENSG00000140525	FANCI	YES	missense_variant	MODERATE	Transcript	ENST00000567891.1	protein_coding	25568	deleterious(0.04)	benign(0.105)
063	2	15	89732950	89946950	1.76	k2prob	rs17803620	89804043	7.57384e-4	ENSG00000140525	FANCI	YES	missense_variant	MODERATE	Transcript	ENST00000567891.1	protein_coding	25568	tolerated(0.12)	benign(0.055)
063	2	15	89732950	89946950	1.76	k2prob	rs17803620	89804043	7.57384e-4	ENSG00000140525	FANCI	YES	missense_variant	MODERATE	Transcript	ENST00000567996.1	protein_coding	25568	deleterious(0)	possibly_damaging(0.825)
063	2	15	89732950	89946950	1.76	k2prob	rs17803620	89804043	7.57384e-4	ENSG00000140525	FANCI	YES	missense_variant	MODERATE	Transcript	ENST00000567996.1	protein_coding	25568	tolerated(0.11)	benign(0.105)
063	2	15	89732950	89946950	1.76	k2prob	rs17803620	89804043	7.57384e-4	ENSG00000140525	FANCI	YES	missense_variant	MODERATE	Transcript	ENST00000567996.1	protein_coding	25568	tolerated(0.1)	benign(0.055)
063	2	15	89732950	89946950	1.76	k2prob	rs17803620	89804043	7.57384e-4	ENSG00000140525	FANCI	YES	downstream_gene_variant	MODIFIER	Transcript	ENST00000568670.1	processed_transcript	25568	NA	NA
063	2	15	89732950	89946950	1.76	k2prob	rs17803620	89804043	7.57384e-4	ENSG00000140525	FANCI	YES	downstream_gene_variant	MODIFIER	Transcript	ENST00000570110.1	retained_intron	25568	NA	NA
063	2	15	89732950	89946950	1.76	k2prob	rs17803620	89804043	7.57384e-4	ENSG00000140525	FANCI	YES	upstream_gene_variant	MODIFIER	Transcript	ENST00000570225.1	protein_coding	25568	NA	NA
063	2	15	89732950	89946950	1.76	k2prob	rs16942918	89804111	7.47804e-4	ENSG00000140525	FANCI	YES	intron_variant	MODIFIER	Transcript	ENST00000300027.8	protein_coding	25568	NA	NA
063	2	15	89732950	89946950	1.76	k2prob	rs16942918	89804111	7.47804e-4	ENSG00000140525	FANCI	YES	intron_variant	MODIFIER	Transcript	ENST00000310775.7	protein_coding	25568	NA	NA
063	2	15	89732950	89946950	1.76	k2prob	rs16942918	89804111	7.47804e-4	ENSG00000140525	FANCI	YES	intron_variant,NMD_transcript_variant	MODIFIER	Transcript	ENST00000447611.2	nonsense_mediated_decay	25568	NA	NA
063	2	15	89732950	89946950	1.76	k2prob	rs16942918	89804111	7.47804e-4	ENSG00000140525	FANCI	YES	intron_variant	MODIFIER	Transcript	ENST00000451393.2	protein_coding	25568	NA	NA
063	2	15	89732950	89946950	1.76	k2prob	rs16942918	89804111	7.47804e-4	ENSG00000140525	FANCI	YES	upstream_gene_variant	MODIFIER	Transcript	ENST00000561894.1	protein_coding	25568	NA	NA
063	2	15	89732950	89946950	1.76	k2prob	rs16942918	89804111	7.47804e-4	ENSG00000140525	FANCI	YES	intron_variant	MODIFIER	Transcript	ENST00000563250.1	protein_coding	25568	NA	NA
063	2	15	89732950	89946950	1.76	k2prob	rs16942918	89804111	7.47804e-4	ENSG00000140525	FANCI	YES	downstream_gene_variant	MODIFIER	Transcript	ENST00000564636.1	retained_intron	25568	NA	NA
063	2	15	89732950	89946950	1.76	k2prob	rs16942918	89804111	7.47804e-4	ENSG00000140525	FANCI	YES	intron_variant	MODIFIER	Transcript	ENST00000564920.1	protein_coding	25568	NA	NA
063	2	15	89732950	89946950	1.76	k2prob	rs16942918	89804111	7.47804e-4	ENSG00000140525	FANCI	YES	intron_variant	MODIFIER	Transcript	ENST00000565255.1	protein_coding	25568	NA	NA
063	2	15	89732950	89946950	1.76	k2prob	rs16942918	89804111	7.47804e-4	ENSG00000140525	FANCI	YES	intron_variant,non_coding_transcript_variant	MODIFIER	Transcript	ENST00000565522.1	processed_transcript	25568	NA	NA
063	2	15	89732950	89946950	1.76	k2prob	rs16942918	89804111	7.47804e-4	ENSG00000140525	FANCI	YES	intron_variant	MODIFIER	Transcript	ENST00000567891.1	protein_coding	25568	NA	NA
063	2	15	89732950	89946950	1.76	k2prob	rs16942918	89804111	7.47804e-4	ENSG00000140525	FANCI	YES	intron_variant	MODIFIER	Transcript	ENST00000567996.1	protein_coding	25568	NA	NA
063	2	15	89732950	89946950	1.76	k2prob	rs16942918	89804111	7.47804e-4	ENSG00000140525	FANCI	YES	downstream_gene_variant	MODIFIER	Transcript	ENST00000568670.1	processed_transcript	25568	NA	NA
063	2	15	89732950	89946950	1.76	k2prob	rs16942918	89804111	7.47804e-4	ENSG00000140525	FANCI	YES	downstream_gene_variant	MODIFIER	Transcript	ENST00000570110.1	retained_intron	25568	NA	NA
063	2	15	89732950	89946950	1.76	k2prob	rs16942918	89804111	7.47804e-4	ENSG00000140525	FANCI	YES	upstream_gene_variant	MODIFIER	Transcript	ENST00000570225.1	protein_coding	25568	NA	NA
063	2	15	89732950	89946950	1.76	k2prob	rs8030116	89908039	7.3943e-4	ENSG00000255571	MIR9-3HG	YES	intron_variant,non_coding_transcript_variant	MODIFIER	Transcript	ENST00000536780.2	lincRNA	27388	NA	NA
063	2	15	89732950	89946950	1.76	k2prob	rs8030116	89908039	7.3943e-4	ENSG00000255571	MIR9-3HG	YES	intron_variant,non_coding_transcript_variant	MODIFIER	Transcript	ENST00000560008.1	lincRNA	27388	NA	NA
063	2	15	89732950	89946950	1.76	k2prob	rs8030116	89908039	7.3943e-4	ENSG00000255571	MIR9-3HG	YES	upstream_gene_variant	MODIFIER	Transcript	ENST00000560663.1	lincRNA	27388	NA	NA
063	2	15	89732950	89946950	1.76	k2prob	rs8030116	89908039	7.3943e-4	ENSG00000255571	MIR9-3HG	YES	intron_variant,non_coding_transcript_variant	MODIFIER	Transcript	ENST00000561327.1	lincRNA	27388	NA	NA
063	2	15	89732950	89946950	1.76	k2prob	rs3176205	89865692	7.255e-4	ENSG00000140521	POLG	YES	intron_variant	MODIFIER	Transcript	ENST00000268124.5	protein_coding	9179	NA	NA
063	2	15	89732950	89946950	1.76	k2prob	rs3176205	89865692	7.255e-4	ENSG00000140521	POLG	YES	intron_variant	MODIFIER	Transcript	ENST00000442287.2	protein_coding	9179	NA	NA
063	2	15	89732950	89946950	1.76	k2prob	rs3176205	89865692	7.255e-4	ENSG00000140521	POLG	YES	downstream_gene_variant	MODIFIER	Transcript	ENST00000526314.1	protein_coding	9179	NA	NA
063	2	15	89732950	89946950	1.76	k2prob	rs3176205	89865692	7.255e-4	ENSG00000140521	POLG	YES	downstream_gene_variant	MODIFIER	Transcript	ENST00000526398.1	nonsense_mediated_decay	9179	NA	NA
063	2	15	89732950	89946950	1.76	k2prob	rs3176205	89865692	7.255e-4	ENSG00000140521	POLG	YES	downstream_gene_variant	MODIFIER	Transcript	ENST00000526573.1	retained_intron	9179	NA	NA
063	2	15	89732950	89946950	1.76	k2prob	rs3176205	89865692	7.255e-4	ENSG00000140521	POLG	YES	upstream_gene_variant	MODIFIER	Transcript	ENST00000526671.1	retained_intron	9179	NA	NA
063	2	15	89732950	89946950	1.76	k2prob	rs3176205	89865692	7.255e-4	ENSG00000140521	POLG	YES	intron_variant,NMD_transcript_variant	MODIFIER	Transcript	ENST00000528881.2	nonsense_mediated_decay	9179	NA	NA
063	2	15	89732950	89946950	1.76	k2prob	rs3176205	89865692	7.255e-4	ENSG00000140521	POLG	YES	upstream_gene_variant	MODIFIER	Transcript	ENST00000530292.1	nonsense_mediated_decay	9179	NA	NA
063	2	15	89732950	89946950	1.76	k2prob	rs3176205	89865692	7.255e-4	ENSG00000140521	POLG	YES	intron_variant,NMD_transcript_variant	MODIFIER	Transcript	ENST00000530715.1	nonsense_mediated_decay	9179	NA	NA
063	2	15	89732950	89946950	1.76	k2prob	rs3176205	89865692	7.255e-4	ENSG00000140521	POLG	YES	downstream_gene_variant	MODIFIER	Transcript	ENST00000532363.1	retained_intron	9179	NA	NA
063	2	15	89732950	89946950	1.76	k2prob	rs3176205	89865692	7.255e-4	ENSG00000140521	POLG	YES	intron_variant,non_coding_transcript_variant	MODIFIER	Transcript	ENST00000532584.1	retained_intron	9179	NA	NA
063	2	15	89732950	89946950	1.76	k2prob	rs3176205	89865692	7.255e-4	ENSG00000140521	POLG	YES	downstream_gene_variant	MODIFIER	Transcript	ENST00000533857.1	retained_intron	9179	NA	NA
063	2	15	89732950	89946950	1.76	k2prob	rs79538031	89811231	7.22634e-4	ENSG00000140525	FANCI	YES	intron_variant	MODIFIER	Transcript	ENST00000300027.8	protein_coding	25568	NA	NA
063	2	15	89732950	89946950	1.76	k2prob	rs79538031	89811231	7.22634e-4	ENSG00000140525	FANCI	YES	intron_variant	MODIFIER	Transcript	ENST00000310775.7	protein_coding	25568	NA	NA
063	2	15	89732950	89946950	1.76	k2prob	rs79538031	89811231	7.22634e-4	ENSG00000140525	FANCI	YES	intron_variant,NMD_transcript_variant	MODIFIER	Transcript	ENST00000447611.2	nonsense_mediated_decay	25568	NA	NA
063	2	15	89732950	89946950	1.76	k2prob	rs79538031	89811231	7.22634e-4	ENSG00000140525	FANCI	YES	downstream_gene_variant	MODIFIER	Transcript	ENST00000451393.2	protein_coding	25568	NA	NA
063	2	15	89732950	89946950	1.76	k2prob	rs79538031	89811231	7.22634e-4	ENSG00000140525	FANCI	YES	intron_variant	MODIFIER	Transcript	ENST00000561894.1	protein_coding	25568	NA	NA
063	2	15	89732950	89946950	1.76	k2prob	rs79538031	89811231	7.22634e-4	ENSG00000140525	FANCI	YES	downstream_gene_variant	MODIFIER	Transcript	ENST00000563250.1	protein_coding	25568	NA	NA
063	2	15	89732950	89946950	1.76	k2prob	rs79538031	89811231	7.22634e-4	ENSG00000140525	FANCI	YES	downstream_gene_variant	MODIFIER	Transcript	ENST00000565255.1	protein_coding	25568	NA	NA
063	2	15	89732950	89946950	1.76	k2prob	rs79538031	89811231	7.22634e-4	ENSG00000140525	FANCI	YES	intron_variant,non_coding_transcript_variant	MODIFIER	Transcript	ENST00000565522.1	processed_transcript	25568	NA	NA
063	2	15	89732950	89946950	1.76	k2prob	rs79538031	89811231	7.22634e-4	ENSG00000140525	FANCI	YES	downstream_gene_variant	MODIFIER	Transcript	ENST00000567996.1	protein_coding	25568	NA	NA
063	2	15	89732950	89946950	1.76	k2prob	rs79538031	89811231	7.22634e-4	ENSG00000140525	FANCI	YES	intron_variant	MODIFIER	Transcript	ENST00000570225.1	protein_coding	25568	NA	NA
063	2	15	89732950	89946950	1.76	k2prob	rs3759921	89764620	7.20909e-4	ENSG00000140522	RLBP1	YES	intron_variant	MODIFIER	Transcript	ENST00000268125.5	protein_coding	10024	NA	NA
063	2	15	89732950	89946950	1.76	k2prob	rs3759921	89764620	7.20909e-4	ENSG00000140522	RLBP1	YES	intron_variant,non_coding_transcript_variant	MODIFIER	Transcript	ENST00000564388.1	retained_intron	10024	NA	NA
063	2	15	89732950	89946950	1.76	k2prob	rs3759921	89764620	7.20909e-4	ENSG00000140522	RLBP1	YES	intron_variant,NMD_transcript_variant	MODIFIER	Transcript	ENST00000567787.1	nonsense_mediated_decay	10024	NA	NA
063	2	15	89732950	89946950	1.76	k2prob	rs12898357	89801391	7.20125e-4	ENSG00000140525	FANCI	YES	intron_variant	MODIFIER	Transcript	ENST00000300027.8	protein_coding	25568	NA	NA
063	2	15	89732950	89946950	1.76	k2prob	rs12898357	89801391	7.20125e-4	ENSG00000140525	FANCI	YES	intron_variant	MODIFIER	Transcript	ENST00000310775.7	protein_coding	25568	NA	NA
063	2	15	89732950	89946950	1.76	k2prob	rs12898357	89801391	7.20125e-4	ENSG00000140525	FANCI	YES	intron_variant,NMD_transcript_variant	MODIFIER	Transcript	ENST00000447611.2	nonsense_mediated_decay	25568	NA	NA
063	2	15	89732950	89946950	1.76	k2prob	rs12898357	89801391	7.20125e-4	ENSG00000140525	FANCI	YES	intron_variant	MODIFIER	Transcript	ENST00000451393.2	protein_coding	25568	NA	NA
063	2	15	89732950	89946950	1.76	k2prob	rs12898357	89801391	7.20125e-4	ENSG00000140525	FANCI	YES	intron_variant	MODIFIER	Transcript	ENST00000563250.1	protein_coding	25568	NA	NA
063	2	15	89732950	89946950	1.76	k2prob	rs12898357	89801391	7.20125e-4	ENSG00000140525	FANCI	YES	intron_variant,non_coding_transcript_variant	MODIFIER	Transcript	ENST00000564636.1	retained_intron	25568	NA	NA
063	2	15	89732950	89946950	1.76	k2prob	rs12898357	89801391	7.20125e-4	ENSG00000140525	FANCI	YES	intron_variant	MODIFIER	Transcript	ENST00000564920.1	protein_coding	25568	NA	NA
063	2	15	89732950	89946950	1.76	k2prob	rs12898357	89801391	7.20125e-4	ENSG00000140525	FANCI	YES	intron_variant	MODIFIER	Transcript	ENST00000565255.1	protein_coding	25568	NA	NA
063	2	15	89732950	89946950	1.76	k2prob	rs12898357	89801391	7.20125e-4	ENSG00000140525	FANCI	YES	intron_variant,non_coding_transcript_variant	MODIFIER	Transcript	ENST00000565522.1	processed_transcript	25568	NA	NA
063	2	15	89732950	89946950	1.76	k2prob	rs12898357	89801391	7.20125e-4	ENSG00000140525	FANCI	YES	intron_variant	MODIFIER	Transcript	ENST00000567891.1	protein_coding	25568	NA	NA
063	2	15	89732950	89946950	1.76	k2prob	rs12898357	89801391	7.20125e-4	ENSG00000140525	FANCI	YES	intron_variant	MODIFIER	Transcript	ENST00000567996.1	protein_coding	25568	NA	NA
063	2	15	89732950	89946950	1.76	k2prob	rs12898357	89801391	7.20125e-4	ENSG00000140525	FANCI	YES	intron_variant,non_coding_transcript_variant	MODIFIER	Transcript	ENST00000568670.1	processed_transcript	25568	NA	NA
063	2	15	89732950	89946950	1.76	k2prob	rs12898357	89801391	7.20125e-4	ENSG00000140525	FANCI	YES	intron_variant,non_coding_transcript_variant	MODIFIER	Transcript	ENST00000570110.1	retained_intron	25568	NA	NA
063	2	15	89732950	89946950	1.76	k2prob	rs12898357	89801391	7.20125e-4	ENSG00000140525	FANCI	YES	upstream_gene_variant	MODIFIER	Transcript	ENST00000570225.1	protein_coding	25568	NA	NA
063	2	15	89732950	89946950	1.76	k2prob	rs7169004	89759777	7.08271e-4	ENSG00000140522	RLBP1	YES	intron_variant	MODIFIER	Transcript	ENST00000268125.5	protein_coding	10024	NA	NA
063	2	15	89732950	89946950	1.76	k2prob	rs7169004	89759777	7.08271e-4	ENSG00000140522	RLBP1	YES	upstream_gene_variant	MODIFIER	Transcript	ENST00000563254.1	protein_coding	10024	NA	NA
063	2	15	89732950	89946950	1.76	k2prob	rs7169004	89759777	7.08271e-4	ENSG00000140522	RLBP1	YES	downstream_gene_variant	MODIFIER	Transcript	ENST00000564388.1	retained_intron	10024	NA	NA
063	2	15	89732950	89946950	1.76	k2prob	rs7169004	89759777	7.08271e-4	ENSG00000140522	RLBP1	YES	intron_variant,NMD_transcript_variant	MODIFIER	Transcript	ENST00000567787.1	nonsense_mediated_decay	10024	NA	NA
063	2	15	89732950	89946950	1.76	k2prob	rs57272144	89904368	7.05736e-4	ENSG00000255571	MIR9-3HG	YES	upstream_gene_variant	MODIFIER	Transcript	ENST00000536780.2	lincRNA	27388	NA	NA
063	2	15	89732950	89946950	1.76	k2prob	rs57272144	89904368	7.05736e-4	ENSG00000255571	MIR9-3HG	YES	upstream_gene_variant	MODIFIER	Transcript	ENST00000560008.1	lincRNA	27388	NA	NA
063	2	15	89732950	89946950	1.76	k2prob	rs57272144	89904368	7.05736e-4	ENSG00000255571	MIR9-3HG	YES	upstream_gene_variant	MODIFIER	Transcript	ENST00000561327.1	lincRNA	27388	NA	NA
063	2	15	89732950	89946950	1.76	k2prob	rs12900825	89801677	7.05404e-4	ENSG00000140525	FANCI	YES	intron_variant	MODIFIER	Transcript	ENST00000300027.8	protein_coding	25568	NA	NA
063	2	15	89732950	89946950	1.76	k2prob	rs12900825	89801677	7.05404e-4	ENSG00000140525	FANCI	YES	intron_variant	MODIFIER	Transcript	ENST00000310775.7	protein_coding	25568	NA	NA
063	2	15	89732950	89946950	1.76	k2prob	rs12900825	89801677	7.05404e-4	ENSG00000140525	FANCI	YES	intron_variant,NMD_transcript_variant	MODIFIER	Transcript	ENST00000447611.2	nonsense_mediated_decay	25568	NA	NA
063	2	15	89732950	89946950	1.76	k2prob	rs12900825	89801677	7.05404e-4	ENSG00000140525	FANCI	YES	intron_variant	MODIFIER	Transcript	ENST00000451393.2	protein_coding	25568	NA	NA
063	2	15	89732950	89946950	1.76	k2prob	rs12900825	89801677	7.05404e-4	ENSG00000140525	FANCI	YES	upstream_gene_variant	MODIFIER	Transcript	ENST00000561894.1	protein_coding	25568	NA	NA
063	2	15	89732950	89946950	1.76	k2prob	rs12900825	89801677	7.05404e-4	ENSG00000140525	FANCI	YES	intron_variant	MODIFIER	Transcript	ENST00000563250.1	protein_coding	25568	NA	NA
063	2	15	89732950	89946950	1.76	k2prob	rs12900825	89801677	7.05404e-4	ENSG00000140525	FANCI	YES	intron_variant,non_coding_transcript_variant	MODIFIER	Transcript	ENST00000564636.1	retained_intron	25568	NA	NA
063	2	15	89732950	89946950	1.76	k2prob	rs12900825	89801677	7.05404e-4	ENSG00000140525	FANCI	YES	intron_variant	MODIFIER	Transcript	ENST00000564920.1	protein_coding	25568	NA	NA
063	2	15	89732950	89946950	1.76	k2prob	rs12900825	89801677	7.05404e-4	ENSG00000140525	FANCI	YES	intron_variant	MODIFIER	Transcript	ENST00000565255.1	protein_coding	25568	NA	NA
063	2	15	89732950	89946950	1.76	k2prob	rs12900825	89801677	7.05404e-4	ENSG00000140525	FANCI	YES	intron_variant,non_coding_transcript_variant	MODIFIER	Transcript	ENST00000565522.1	processed_transcript	25568	NA	NA
063	2	15	89732950	89946950	1.76	k2prob	rs12900825	89801677	7.05404e-4	ENSG00000140525	FANCI	YES	intron_variant	MODIFIER	Transcript	ENST00000567891.1	protein_coding	25568	NA	NA
063	2	15	89732950	89946950	1.76	k2prob	rs12900825	89801677	7.05404e-4	ENSG00000140525	FANCI	YES	intron_variant	MODIFIER	Transcript	ENST00000567996.1	protein_coding	25568	NA	NA
063	2	15	89732950	89946950	1.76	k2prob	rs12900825	89801677	7.05404e-4	ENSG00000140525	FANCI	YES	intron_variant,non_coding_transcript_variant	MODIFIER	Transcript	ENST00000568670.1	processed_transcript	25568	NA	NA
063	2	15	89732950	89946950	1.76	k2prob	rs12900825	89801677	7.05404e-4	ENSG00000140525	FANCI	YES	intron_variant,non_coding_transcript_variant	MODIFIER	Transcript	ENST00000570110.1	retained_intron	25568	NA	NA
063	2	15	89732950	89946950	1.76	k2prob	rs12900825	89801677	7.05404e-4	ENSG00000140525	FANCI	YES	upstream_gene_variant	MODIFIER	Transcript	ENST00000570225.1	protein_coding	25568	NA	NA
063	2	15	89732950	89946950	1.76	k2prob	rs2159081	89844688	7.00712e-4	ENSG00000140525	FANCI	YES	intron_variant	MODIFIER	Transcript	ENST00000300027.8	protein_coding	25568	NA	NA
063	2	15	89732950	89946950	1.76	k2prob	rs2159081	89844688	7.00712e-4	ENSG00000140525	FANCI	YES	intron_variant	MODIFIER	Transcript	ENST00000310775.7	protein_coding	25568	NA	NA
063	2	15	89732950	89946950	1.76	k2prob	rs2159081	89844688	7.00712e-4	ENSG00000140525	FANCI	YES	intron_variant,NMD_transcript_variant	MODIFIER	Transcript	ENST00000447611.2	nonsense_mediated_decay	25568	NA	NA
063	2	15	89732950	89946950	1.76	k2prob	rs2159081	89844688	7.00712e-4	ENSG00000140525	FANCI	YES	intron_variant	MODIFIER	Transcript	ENST00000561894.1	protein_coding	25568	NA	NA
063	2	15	89732950	89946950	1.76	k2prob	rs2159081	89844688	7.00712e-4	ENSG00000140525	FANCI	YES	intron_variant,non_coding_transcript_variant	MODIFIER	Transcript	ENST00000565522.1	processed_transcript	25568	NA	NA
063	2	15	89732950	89946950	1.76	k2prob	rs2159081	89844688	7.00712e-4	ENSG00000140525	FANCI	YES	intron_variant,non_coding_transcript_variant	MODIFIER	Transcript	ENST00000566895.1	retained_intron	25568	NA	NA
063	2	15	89732950	89946950	1.76	k2prob	rs2238300	89851580	6.68659e-4	ENSG00000140525	FANCI	YES	intron_variant	MODIFIER	Transcript	ENST00000300027.8	protein_coding	25568	NA	NA
063	2	15	89732950	89946950	1.76	k2prob	rs2238300	89851580	6.68659e-4	ENSG00000140525	FANCI	YES	intron_variant	MODIFIER	Transcript	ENST00000310775.7	protein_coding	25568	NA	NA
063	2	15	89732950	89946950	1.76	k2prob	rs2238300	89851580	6.68659e-4	ENSG00000140525	FANCI	YES	intron_variant,NMD_transcript_variant	MODIFIER	Transcript	ENST00000447611.2	nonsense_mediated_decay	25568	NA	NA
063	2	15	89732950	89946950	1.76	k2prob	rs2238300	89851580	6.68659e-4	ENSG00000140525	FANCI	YES	intron_variant	MODIFIER	Transcript	ENST00000561894.1	protein_coding	25568	NA	NA
063	2	15	89732950	89946950	1.76	k2prob	rs2238300	89851580	6.68659e-4	ENSG00000140525	FANCI	YES	intron_variant,non_coding_transcript_variant	MODIFIER	Transcript	ENST00000565522.1	processed_transcript	25568	NA	NA
063	2	15	89732950	89946950	1.76	k2prob	rs2238300	89851580	6.68659e-4	ENSG00000140525	FANCI	YES	intron_variant,non_coding_transcript_variant	MODIFIER	Transcript	ENST00000566615.1	processed_transcript	25568	NA	NA
063	2	15	89732950	89946950	1.76	k2prob	rs2238300	89851580	6.68659e-4	ENSG00000140525	FANCI	YES	intron_variant,non_coding_transcript_variant	MODIFIER	Transcript	ENST00000566895.1	retained_intron	25568	NA	NA
063	2	15	89732950	89946950	1.76	k2prob	rs2013628	89815952	6.55936e-4	ENSG00000140525	FANCI	YES	intron_variant	MODIFIER	Transcript	ENST00000300027.8	protein_coding	25568	NA	NA
063	2	15	89732950	89946950	1.76	k2prob	rs2013628	89815952	6.55936e-4	ENSG00000140525	FANCI	YES	intron_variant	MODIFIER	Transcript	ENST00000310775.7	protein_coding	25568	NA	NA
063	2	15	89732950	89946950	1.76	k2prob	rs2013628	89815952	6.55936e-4	ENSG00000140525	FANCI	YES	intron_variant,NMD_transcript_variant	MODIFIER	Transcript	ENST00000447611.2	nonsense_mediated_decay	25568	NA	NA
063	2	15	89732950	89946950	1.76	k2prob	rs2013628	89815952	6.55936e-4	ENSG00000140525	FANCI	YES	intron_variant	MODIFIER	Transcript	ENST00000561894.1	protein_coding	25568	NA	NA
063	2	15	89732950	89946950	1.76	k2prob	rs2013628	89815952	6.55936e-4	ENSG00000140525	FANCI	YES	intron_variant,non_coding_transcript_variant	MODIFIER	Transcript	ENST00000565522.1	processed_transcript	25568	NA	NA
063	2	15	89732950	89946950	1.76	k2prob	rs2013628	89815952	6.55936e-4	ENSG00000140525	FANCI	YES	downstream_gene_variant	MODIFIER	Transcript	ENST00000570225.1	protein_coding	25568	NA	NA
063	2	15	89732950	89946950	1.76	k2prob	rs35617922	89832224	6.44317e-4	ENSG00000140525	FANCI	YES	intron_variant	MODIFIER	Transcript	ENST00000300027.8	protein_coding	25568	NA	NA
063	2	15	89732950	89946950	1.76	k2prob	rs35617922	89832224	6.44317e-4	ENSG00000140525	FANCI	YES	intron_variant	MODIFIER	Transcript	ENST00000310775.7	protein_coding	25568	NA	NA
063	2	15	89732950	89946950	1.76	k2prob	rs35617922	89832224	6.44317e-4	ENSG00000140525	FANCI	YES	intron_variant,NMD_transcript_variant	MODIFIER	Transcript	ENST00000447611.2	nonsense_mediated_decay	25568	NA	NA
063	2	15	89732950	89946950	1.76	k2prob	rs35617922	89832224	6.44317e-4	ENSG00000140525	FANCI	YES	intron_variant	MODIFIER	Transcript	ENST00000561894.1	protein_coding	25568	NA	NA
063	2	15	89732950	89946950	1.76	k2prob	rs35617922	89832224	6.44317e-4	ENSG00000140525	FANCI	YES	intron_variant,non_coding_transcript_variant	MODIFIER	Transcript	ENST00000564350.1	retained_intron	25568	NA	NA
063	2	15	89732950	89946950	1.76	k2prob	rs35617922	89832224	6.44317e-4	ENSG00000140525	FANCI	YES	intron_variant,non_coding_transcript_variant	MODIFIER	Transcript	ENST00000565522.1	processed_transcript	25568	NA	NA
063	2	15	89732950	89946950	1.76	k2prob	rs35617922	89832224	6.44317e-4	ENSG00000140525	FANCI	YES	intron_variant,non_coding_transcript_variant	MODIFIER	Transcript	ENST00000566895.1	retained_intron	25568	NA	NA
063	2	15	89732950	89946950	1.76	k2prob	rs1990229	89824258	6.40398e-4	ENSG00000140525	FANCI	YES	intron_variant	MODIFIER	Transcript	ENST00000300027.8	protein_coding	25568	NA	NA
063	2	15	89732950	89946950	1.76	k2prob	rs1990229	89824258	6.40398e-4	ENSG00000140525	FANCI	YES	intron_variant	MODIFIER	Transcript	ENST00000310775.7	protein_coding	25568	NA	NA
063	2	15	89732950	89946950	1.76	k2prob	rs1990229	89824258	6.40398e-4	ENSG00000140525	FANCI	YES	intron_variant,NMD_transcript_variant	MODIFIER	Transcript	ENST00000447611.2	nonsense_mediated_decay	25568	NA	NA
063	2	15	89732950	89946950	1.76	k2prob	rs1990229	89824258	6.40398e-4	ENSG00000140525	FANCI	YES	intron_variant	MODIFIER	Transcript	ENST00000561894.1	protein_coding	25568	NA	NA
063	2	15	89732950	89946950	1.76	k2prob	rs1990229	89824258	6.40398e-4	ENSG00000140525	FANCI	YES	upstream_gene_variant	MODIFIER	Transcript	ENST00000564350.1	retained_intron	25568	NA	NA
063	2	15	89732950	89946950	1.76	k2prob	rs1990229	89824258	6.40398e-4	ENSG00000140525	FANCI	YES	intron_variant,non_coding_transcript_variant	MODIFIER	Transcript	ENST00000565522.1	processed_transcript	25568	NA	NA
063	2	15	89732950	89946950	1.76	k2prob	rs1990229	89824258	6.40398e-4	ENSG00000140525	FANCI	YES	intron_variant,non_coding_transcript_variant	MODIFIER	Transcript	ENST00000566895.1	retained_intron	25568	NA	NA
063	2	15	89732950	89946950	1.76	k2prob	rs3176202	89866286	6.37909e-4	ENSG00000140521	POLG	YES	intron_variant	MODIFIER	Transcript	ENST00000268124.5	protein_coding	9179	NA	NA
063	2	15	89732950	89946950	1.76	k2prob	rs3176202	89866286	6.37909e-4	ENSG00000140521	POLG	YES	intron_variant	MODIFIER	Transcript	ENST00000442287.2	protein_coding	9179	NA	NA
063	2	15	89732950	89946950	1.76	k2prob	rs3176202	89866286	6.37909e-4	ENSG00000140521	POLG	YES	intron_variant	MODIFIER	Transcript	ENST00000526314.1	protein_coding	9179	NA	NA
063	2	15	89732950	89946950	1.76	k2prob	rs3176202	89866286	6.37909e-4	ENSG00000140521	POLG	YES	intron_variant,NMD_transcript_variant	MODIFIER	Transcript	ENST00000526398.1	nonsense_mediated_decay	9179	NA	NA
063	2	15	89732950	89946950	1.76	k2prob	rs3176202	89866286	6.37909e-4	ENSG00000140521	POLG	YES	downstream_gene_variant	MODIFIER	Transcript	ENST00000526573.1	retained_intron	9179	NA	NA
063	2	15	89732950	89946950	1.76	k2prob	rs3176202	89866286	6.37909e-4	ENSG00000140521	POLG	YES	intron_variant,NMD_transcript_variant	MODIFIER	Transcript	ENST00000528881.2	nonsense_mediated_decay	9179	NA	NA
063	2	15	89732950	89946950	1.76	k2prob	rs3176202	89866286	6.37909e-4	ENSG00000140521	POLG	YES	upstream_gene_variant	MODIFIER	Transcript	ENST00000530292.1	nonsense_mediated_decay	9179	NA	NA
063	2	15	89732950	89946950	1.76	k2prob	rs3176202	89866286	6.37909e-4	ENSG00000140521	POLG	YES	intron_variant,NMD_transcript_variant	MODIFIER	Transcript	ENST00000530715.1	nonsense_mediated_decay	9179	NA	NA
063	2	15	89732950	89946950	1.76	k2prob	rs3176202	89866286	6.37909e-4	ENSG00000140521	POLG	YES	downstream_gene_variant	MODIFIER	Transcript	ENST00000532363.1	retained_intron	9179	NA	NA
063	2	15	89732950	89946950	1.76	k2prob	rs3176202	89866286	6.37909e-4	ENSG00000140521	POLG	YES	intron_variant,non_coding_transcript_variant	MODIFIER	Transcript	ENST00000532584.1	retained_intron	9179	NA	NA
063	2	15	89732950	89946950	1.76	k2prob	rs3176202	89866286	6.37909e-4	ENSG00000140521	POLG	YES	downstream_gene_variant	MODIFIER	Transcript	ENST00000533857.1	retained_intron	9179	NA	NA
063	2	15	89732950	89946950	1.76	k2prob	rs12915285	89806212	6.3395e-4	ENSG00000140525	FANCI	YES	intron_variant	MODIFIER	Transcript	ENST00000300027.8	protein_coding	25568	NA	NA
063	2	15	89732950	89946950	1.76	k2prob	rs12915285	89806212	6.3395e-4	ENSG00000140525	FANCI	YES	intron_variant	MODIFIER	Transcript	ENST00000310775.7	protein_coding	25568	NA	NA
063	2	15	89732950	89946950	1.76	k2prob	rs12915285	89806212	6.3395e-4	ENSG00000140525	FANCI	YES	intron_variant,NMD_transcript_variant	MODIFIER	Transcript	ENST00000447611.2	nonsense_mediated_decay	25568	NA	NA
063	2	15	89732950	89946950	1.76	k2prob	rs12915285	89806212	6.3395e-4	ENSG00000140525	FANCI	YES	intron_variant	MODIFIER	Transcript	ENST00000451393.2	protein_coding	25568	NA	NA
063	2	15	89732950	89946950	1.76	k2prob	rs12915285	89806212	6.3395e-4	ENSG00000140525	FANCI	YES	upstream_gene_variant	MODIFIER	Transcript	ENST00000561894.1	protein_coding	25568	NA	NA
063	2	15	89732950	89946950	1.76	k2prob	rs12915285	89806212	6.3395e-4	ENSG00000140525	FANCI	YES	intron_variant	MODIFIER	Transcript	ENST00000563250.1	protein_coding	25568	NA	NA
063	2	15	89732950	89946950	1.76	k2prob	rs12915285	89806212	6.3395e-4	ENSG00000140525	FANCI	YES	downstream_gene_variant	MODIFIER	Transcript	ENST00000564636.1	retained_intron	25568	NA	NA
063	2	15	89732950	89946950	1.76	k2prob	rs12915285	89806212	6.3395e-4	ENSG00000140525	FANCI	YES	downstream_gene_variant	MODIFIER	Transcript	ENST00000564920.1	protein_coding	25568	NA	NA
063	2	15	89732950	89946950	1.76	k2prob	rs12915285	89806212	6.3395e-4	ENSG00000140525	FANCI	YES	intron_variant	MODIFIER	Transcript	ENST00000565255.1	protein_coding	25568	NA	NA
063	2	15	89732950	89946950	1.76	k2prob	rs12915285	89806212	6.3395e-4	ENSG00000140525	FANCI	YES	intron_variant,non_coding_transcript_variant	MODIFIER	Transcript	ENST00000565522.1	processed_transcript	25568	NA	NA
063	2	15	89732950	89946950	1.76	k2prob	rs12915285	89806212	6.3395e-4	ENSG00000140525	FANCI	YES	downstream_gene_variant	MODIFIER	Transcript	ENST00000567891.1	protein_coding	25568	NA	NA
063	2	15	89732950	89946950	1.76	k2prob	rs12915285	89806212	6.3395e-4	ENSG00000140525	FANCI	YES	intron_variant	MODIFIER	Transcript	ENST00000567996.1	protein_coding	25568	NA	NA
063	2	15	89732950	89946950	1.76	k2prob	rs12915285	89806212	6.3395e-4	ENSG00000140525	FANCI	YES	downstream_gene_variant	MODIFIER	Transcript	ENST00000568670.1	processed_transcript	25568	NA	NA
063	2	15	89732950	89946950	1.76	k2prob	rs12915285	89806212	6.3395e-4	ENSG00000140525	FANCI	YES	downstream_gene_variant	MODIFIER	Transcript	ENST00000570110.1	retained_intron	25568	NA	NA
063	2	15	89732950	89946950	1.76	k2prob	rs12915285	89806212	6.3395e-4	ENSG00000140525	FANCI	YES	intron_variant	MODIFIER	Transcript	ENST00000570225.1	protein_coding	25568	NA	NA
063	2	15	89732950	89946950	1.76	k2prob	rs2159080	89813623	6.33418e-4	ENSG00000140525	FANCI	YES	intron_variant	MODIFIER	Transcript	ENST00000300027.8	protein_coding	25568	NA	NA
063	2	15	89732950	89946950	1.76	k2prob	rs2159080	89813623	6.33418e-4	ENSG00000140525	FANCI	YES	intron_variant	MODIFIER	Transcript	ENST00000310775.7	protein_coding	25568	NA	NA
063	2	15	89732950	89946950	1.76	k2prob	rs2159080	89813623	6.33418e-4	ENSG00000140525	FANCI	YES	intron_variant,NMD_transcript_variant	MODIFIER	Transcript	ENST00000447611.2	nonsense_mediated_decay	25568	NA	NA
063	2	15	89732950	89946950	1.76	k2prob	rs2159080	89813623	6.33418e-4	ENSG00000140525	FANCI	YES	intron_variant	MODIFIER	Transcript	ENST00000561894.1	protein_coding	25568	NA	NA
063	2	15	89732950	89946950	1.76	k2prob	rs2159080	89813623	6.33418e-4	ENSG00000140525	FANCI	YES	intron_variant,non_coding_transcript_variant	MODIFIER	Transcript	ENST00000565522.1	processed_transcript	25568	NA	NA
063	2	15	89732950	89946950	1.76	k2prob	rs2159080	89813623	6.33418e-4	ENSG00000140525	FANCI	YES	downstream_gene_variant	MODIFIER	Transcript	ENST00000570225.1	protein_coding	25568	NA	NA
063	2	15	89732950	89946950	1.76	k2prob	rs12915838	89806242	6.31293e-4	ENSG00000140525	FANCI	YES	intron_variant	MODIFIER	Transcript	ENST00000300027.8	protein_coding	25568	NA	NA
063	2	15	89732950	89946950	1.76	k2prob	rs12915838	89806242	6.31293e-4	ENSG00000140525	FANCI	YES	intron_variant	MODIFIER	Transcript	ENST00000310775.7	protein_coding	25568	NA	NA
063	2	15	89732950	89946950	1.76	k2prob	rs12915838	89806242	6.31293e-4	ENSG00000140525	FANCI	YES	intron_variant,NMD_transcript_variant	MODIFIER	Transcript	ENST00000447611.2	nonsense_mediated_decay	25568	NA	NA
063	2	15	89732950	89946950	1.76	k2prob	rs12915838	89806242	6.31293e-4	ENSG00000140525	FANCI	YES	intron_variant	MODIFIER	Transcript	ENST00000451393.2	protein_coding	25568	NA	NA
063	2	15	89732950	89946950	1.76	k2prob	rs12915838	89806242	6.31293e-4	ENSG00000140525	FANCI	YES	upstream_gene_variant	MODIFIER	Transcript	ENST00000561894.1	protein_coding	25568	NA	NA
063	2	15	89732950	89946950	1.76	k2prob	rs12915838	89806242	6.31293e-4	ENSG00000140525	FANCI	YES	intron_variant	MODIFIER	Transcript	ENST00000563250.1	protein_coding	25568	NA	NA
063	2	15	89732950	89946950	1.76	k2prob	rs12915838	89806242	6.31293e-4	ENSG00000140525	FANCI	YES	downstream_gene_variant	MODIFIER	Transcript	ENST00000564636.1	retained_intron	25568	NA	NA
063	2	15	89732950	89946950	1.76	k2prob	rs12915838	89806242	6.31293e-4	ENSG00000140525	FANCI	YES	downstream_gene_variant	MODIFIER	Transcript	ENST00000564920.1	protein_coding	25568	NA	NA
063	2	15	89732950	89946950	1.76	k2prob	rs12915838	89806242	6.31293e-4	ENSG00000140525	FANCI	YES	intron_variant	MODIFIER	Transcript	ENST00000565255.1	protein_coding	25568	NA	NA
063	2	15	89732950	89946950	1.76	k2prob	rs12915838	89806242	6.31293e-4	ENSG00000140525	FANCI	YES	intron_variant,non_coding_transcript_variant	MODIFIER	Transcript	ENST00000565522.1	processed_transcript	25568	NA	NA
063	2	15	89732950	89946950	1.76	k2prob	rs12915838	89806242	6.31293e-4	ENSG00000140525	FANCI	YES	downstream_gene_variant	MODIFIER	Transcript	ENST00000567891.1	protein_coding	25568	NA	NA
063	2	15	89732950	89946950	1.76	k2prob	rs12915838	89806242	6.31293e-4	ENSG00000140525	FANCI	YES	intron_variant	MODIFIER	Transcript	ENST00000567996.1	protein_coding	25568	NA	NA
063	2	15	89732950	89946950	1.76	k2prob	rs12915838	89806242	6.31293e-4	ENSG00000140525	FANCI	YES	downstream_gene_variant	MODIFIER	Transcript	ENST00000568670.1	processed_transcript	25568	NA	NA
063	2	15	89732950	89946950	1.76	k2prob	rs12915838	89806242	6.31293e-4	ENSG00000140525	FANCI	YES	downstream_gene_variant	MODIFIER	Transcript	ENST00000570110.1	retained_intron	25568	NA	NA
063	2	15	89732950	89946950	1.76	k2prob	rs12915838	89806242	6.31293e-4	ENSG00000140525	FANCI	YES	intron_variant	MODIFIER	Transcript	ENST00000570225.1	protein_coding	25568	NA	NA
063	2	15	89732950	89946950	1.76	k2prob	rs7172157	89747956	5.91229e-4	ENSG00000140526	ABHD2	YES	downstream_gene_variant	MODIFIER	Transcript	ENST00000352732.5	protein_coding	18717	NA	NA
063	2	15	89732950	89946950	1.76	k2prob	rs7172157	89747956	5.91229e-4	ENSG00000140526	ABHD2	YES	downstream_gene_variant	MODIFIER	Transcript	ENST00000355100.3	protein_coding	18717	NA	NA
063	2	15	89732950	89946950	1.76	k2prob	rs3759922	89764572	5.881e-4	ENSG00000140522	RLBP1	YES	intron_variant	MODIFIER	Transcript	ENST00000268125.5	protein_coding	10024	NA	NA
063	2	15	89732950	89946950	1.76	k2prob	rs3759922	89764572	5.881e-4	ENSG00000140522	RLBP1	YES	intron_variant,non_coding_transcript_variant	MODIFIER	Transcript	ENST00000564388.1	retained_intron	10024	NA	NA
063	2	15	89732950	89946950	1.76	k2prob	rs3759922	89764572	5.881e-4	ENSG00000140522	RLBP1	YES	intron_variant,NMD_transcript_variant	MODIFIER	Transcript	ENST00000567787.1	nonsense_mediated_decay	10024	NA	NA
063	2	15	89732950	89946950	1.76	k2prob	rs208826	89926799	5.86251e-4	ENSG00000255571	MIR9-3HG	YES	intron_variant,non_coding_transcript_variant	MODIFIER	Transcript	ENST00000536780.2	lincRNA	27388	NA	NA
063	2	15	89732950	89946950	1.76	k2prob	rs208826	89926799	5.86251e-4	ENSG00000255571	MIR9-3HG	YES	intron_variant,non_coding_transcript_variant	MODIFIER	Transcript	ENST00000538734.2	lincRNA	27388	NA	NA
063	2	15	89732950	89946950	1.76	k2prob	rs208826	89926799	5.86251e-4	ENSG00000255571	MIR9-3HG	YES	upstream_gene_variant	MODIFIER	Transcript	ENST00000546186.2	lincRNA	27388	NA	NA
063	2	15	89732950	89946950	1.76	k2prob	rs208826	89926799	5.86251e-4	ENSG00000255571	MIR9-3HG	YES	intron_variant,non_coding_transcript_variant	MODIFIER	Transcript	ENST00000558692.1	lincRNA	27388	NA	NA
063	2	15	89732950	89946950	1.76	k2prob	rs208826	89926799	5.86251e-4	ENSG00000255571	MIR9-3HG	YES	intron_variant,non_coding_transcript_variant	MODIFIER	Transcript	ENST00000558754.1	lincRNA	27388	NA	NA
063	2	15	89732950	89946950	1.76	k2prob	rs208826	89926799	5.86251e-4	ENSG00000255571	MIR9-3HG	YES	intron_variant,non_coding_transcript_variant	MODIFIER	Transcript	ENST00000558982.1	lincRNA	27388	NA	NA
063	2	15	89732950	89946950	1.76	k2prob	rs208826	89926799	5.86251e-4	ENSG00000255571	MIR9-3HG	YES	intron_variant,non_coding_transcript_variant	MODIFIER	Transcript	ENST00000559235.1	lincRNA	27388	NA	NA
063	2	15	89732950	89946950	1.76	k2prob	rs208826	89926799	5.86251e-4	ENSG00000255571	MIR9-3HG	YES	downstream_gene_variant	MODIFIER	Transcript	ENST00000560008.1	lincRNA	27388	NA	NA
063	2	15	89732950	89946950	1.76	k2prob	rs208826	89926799	5.86251e-4	ENSG00000255571	MIR9-3HG	YES	intron_variant,non_coding_transcript_variant	MODIFIER	Transcript	ENST00000560596.1	lincRNA	27388	NA	NA
063	2	15	89732950	89946950	1.76	k2prob	rs208826	89926799	5.86251e-4	ENSG00000255571	MIR9-3HG	YES	intron_variant,non_coding_transcript_variant	MODIFIER	Transcript	ENST00000560663.1	lincRNA	27388	NA	NA
063	2	15	89732950	89946950	1.76	k2prob	rs208826	89926799	5.86251e-4	ENSG00000255571	MIR9-3HG	YES	intron_variant,non_coding_transcript_variant	MODIFIER	Transcript	ENST00000561037.1	lincRNA	27388	NA	NA
063	2	15	89732950	89946950	1.76	k2prob	rs208826	89926799	5.86251e-4	ENSG00000255571	MIR9-3HG	YES	intron_variant,non_coding_transcript_variant	MODIFIER	Transcript	ENST00000561327.1	lincRNA	27388	NA	NA
063	2	15	89732950	89946950	1.76	k2prob	rs35289216	89812338	5.8135e-4	ENSG00000140525	FANCI	YES	intron_variant	MODIFIER	Transcript	ENST00000300027.8	protein_coding	25568	NA	NA
063	2	15	89732950	89946950	1.76	k2prob	rs35289216	89812338	5.8135e-4	ENSG00000140525	FANCI	YES	intron_variant	MODIFIER	Transcript	ENST00000310775.7	protein_coding	25568	NA	NA
063	2	15	89732950	89946950	1.76	k2prob	rs35289216	89812338	5.8135e-4	ENSG00000140525	FANCI	YES	intron_variant,NMD_transcript_variant	MODIFIER	Transcript	ENST00000447611.2	nonsense_mediated_decay	25568	NA	NA
063	2	15	89732950	89946950	1.76	k2prob	rs35289216	89812338	5.8135e-4	ENSG00000140525	FANCI	YES	downstream_gene_variant	MODIFIER	Transcript	ENST00000451393.2	protein_coding	25568	NA	NA
063	2	15	89732950	89946950	1.76	k2prob	rs35289216	89812338	5.8135e-4	ENSG00000140525	FANCI	YES	intron_variant	MODIFIER	Transcript	ENST00000561894.1	protein_coding	25568	NA	NA
063	2	15	89732950	89946950	1.76	k2prob	rs35289216	89812338	5.8135e-4	ENSG00000140525	FANCI	YES	intron_variant,non_coding_transcript_variant	MODIFIER	Transcript	ENST00000565522.1	processed_transcript	25568	NA	NA
063	2	15	89732950	89946950	1.76	k2prob	rs35289216	89812338	5.8135e-4	ENSG00000140525	FANCI	YES	downstream_gene_variant	MODIFIER	Transcript	ENST00000567996.1	protein_coding	25568	NA	NA
063	2	15	89732950	89946950	1.76	k2prob	rs35289216	89812338	5.8135e-4	ENSG00000140525	FANCI	YES	downstream_gene_variant	MODIFIER	Transcript	ENST00000570225.1	protein_coding	25568	NA	NA
063	2	15	89732950	89946950	1.76	k2prob	rs7495635	89810910	5.69166e-4	ENSG00000140525	FANCI	YES	intron_variant	MODIFIER	Transcript	ENST00000300027.8	protein_coding	25568	NA	NA
063	2	15	89732950	89946950	1.76	k2prob	rs7495635	89810910	5.69166e-4	ENSG00000140525	FANCI	YES	intron_variant	MODIFIER	Transcript	ENST00000310775.7	protein_coding	25568	NA	NA
063	2	15	89732950	89946950	1.76	k2prob	rs7495635	89810910	5.69166e-4	ENSG00000140525	FANCI	YES	intron_variant,NMD_transcript_variant	MODIFIER	Transcript	ENST00000447611.2	nonsense_mediated_decay	25568	NA	NA
063	2	15	89732950	89946950	1.76	k2prob	rs7495635	89810910	5.69166e-4	ENSG00000140525	FANCI	YES	downstream_gene_variant	MODIFIER	Transcript	ENST00000451393.2	protein_coding	25568	NA	NA
063	2	15	89732950	89946950	1.76	k2prob	rs7495635	89810910	5.69166e-4	ENSG00000140525	FANCI	YES	intron_variant	MODIFIER	Transcript	ENST00000561894.1	protein_coding	25568	NA	NA
063	2	15	89732950	89946950	1.76	k2prob	rs7495635	89810910	5.69166e-4	ENSG00000140525	FANCI	YES	downstream_gene_variant	MODIFIER	Transcript	ENST00000563250.1	protein_coding	25568	NA	NA
063	2	15	89732950	89946950	1.76	k2prob	rs7495635	89810910	5.69166e-4	ENSG00000140525	FANCI	YES	downstream_gene_variant	MODIFIER	Transcript	ENST00000565255.1	protein_coding	25568	NA	NA
063	2	15	89732950	89946950	1.76	k2prob	rs7495635	89810910	5.69166e-4	ENSG00000140525	FANCI	YES	intron_variant,non_coding_transcript_variant	MODIFIER	Transcript	ENST00000565522.1	processed_transcript	25568	NA	NA
063	2	15	89732950	89946950	1.76	k2prob	rs7495635	89810910	5.69166e-4	ENSG00000140525	FANCI	YES	downstream_gene_variant	MODIFIER	Transcript	ENST00000567996.1	protein_coding	25568	NA	NA
063	2	15	89732950	89946950	1.76	k2prob	rs7495635	89810910	5.69166e-4	ENSG00000140525	FANCI	YES	intron_variant	MODIFIER	Transcript	ENST00000570225.1	protein_coding	25568	NA	NA
063	2	15	89732950	89946950	1.76	k2prob	rs28726123	89783791	5.67576e-4	ENSG00000140525	FANCI	YES	upstream_gene_variant	MODIFIER	Transcript	ENST00000300027.8	protein_coding	25568	NA	NA
063	2	15	89732950	89946950	1.76	k2prob	rs28726123	89783791	5.67576e-4	ENSG00000140525	FANCI	YES	upstream_gene_variant	MODIFIER	Transcript	ENST00000310775.7	protein_coding	25568	NA	NA
063	2	15	89732950	89946950	1.76	k2prob	rs28726123	89783791	5.67576e-4	ENSG00000140525	FANCI	YES	upstream_gene_variant	MODIFIER	Transcript	ENST00000447611.2	nonsense_mediated_decay	25568	NA	NA
063	2	15	89732950	89946950	1.76	k2prob	rs28726123	89783791	5.67576e-4	ENSG00000140525	FANCI	YES	upstream_gene_variant	MODIFIER	Transcript	ENST00000451393.2	protein_coding	25568	NA	NA
063	2	15	89732950	89946950	1.76	k2prob	rs28726123	89783791	5.67576e-4	ENSG00000140525	FANCI	YES	upstream_gene_variant	MODIFIER	Transcript	ENST00000563250.1	protein_coding	25568	NA	NA
063	2	15	89732950	89946950	1.76	k2prob	rs28726123	89783791	5.67576e-4	ENSG00000140525	FANCI	YES	upstream_gene_variant	MODIFIER	Transcript	ENST00000564920.1	protein_coding	25568	NA	NA
063	2	15	89732950	89946950	1.76	k2prob	rs28726123	89783791	5.67576e-4	ENSG00000140525	FANCI	YES	upstream_gene_variant	MODIFIER	Transcript	ENST00000565255.1	protein_coding	25568	NA	NA
063	2	15	89732950	89946950	1.76	k2prob	rs28726123	89783791	5.67576e-4	ENSG00000140525	FANCI	YES	upstream_gene_variant	MODIFIER	Transcript	ENST00000565522.1	processed_transcript	25568	NA	NA
063	2	15	89732950	89946950	1.76	k2prob	rs28726123	89783791	5.67576e-4	ENSG00000140525	FANCI	YES	upstream_gene_variant	MODIFIER	Transcript	ENST00000567891.1	protein_coding	25568	NA	NA
063	2	15	89732950	89946950	1.76	k2prob	rs28726123	89783791	5.67576e-4	ENSG00000140525	FANCI	YES	upstream_gene_variant	MODIFIER	Transcript	ENST00000567996.1	protein_coding	25568	NA	NA
063	2	15	89732950	89946950	1.76	k2prob	rs28726123	89783791	5.67576e-4	ENSG00000140525	FANCI	YES	upstream_gene_variant	MODIFIER	Transcript	ENST00000568670.1	processed_transcript	25568	NA	NA
063	2	15	89732950	89946950	1.76	k2prob	rs28726123	89783791	5.67576e-4	ENSG00000140525	FANCI	YES	upstream_gene_variant	MODIFIER	Transcript	ENST00000570110.1	retained_intron	25568	NA	NA
063	2	15	89732950	89946950	1.76	k2prob	rs6496570	89805571	5.58649e-4	ENSG00000140525	FANCI	YES	intron_variant	MODIFIER	Transcript	ENST00000300027.8	protein_coding	25568	NA	NA
063	2	15	89732950	89946950	1.76	k2prob	rs6496570	89805571	5.58649e-4	ENSG00000140525	FANCI	YES	intron_variant	MODIFIER	Transcript	ENST00000310775.7	protein_coding	25568	NA	NA
063	2	15	89732950	89946950	1.76	k2prob	rs6496570	89805571	5.58649e-4	ENSG00000140525	FANCI	YES	intron_variant,NMD_transcript_variant	MODIFIER	Transcript	ENST00000447611.2	nonsense_mediated_decay	25568	NA	NA
063	2	15	89732950	89946950	1.76	k2prob	rs6496570	89805571	5.58649e-4	ENSG00000140525	FANCI	YES	intron_variant	MODIFIER	Transcript	ENST00000451393.2	protein_coding	25568	NA	NA
063	2	15	89732950	89946950	1.76	k2prob	rs6496570	89805571	5.58649e-4	ENSG00000140525	FANCI	YES	upstream_gene_variant	MODIFIER	Transcript	ENST00000561894.1	protein_coding	25568	NA	NA
063	2	15	89732950	89946950	1.76	k2prob	rs6496570	89805571	5.58649e-4	ENSG00000140525	FANCI	YES	intron_variant	MODIFIER	Transcript	ENST00000563250.1	protein_coding	25568	NA	NA
063	2	15	89732950	89946950	1.76	k2prob	rs6496570	89805571	5.58649e-4	ENSG00000140525	FANCI	YES	downstream_gene_variant	MODIFIER	Transcript	ENST00000564636.1	retained_intron	25568	NA	NA
063	2	15	89732950	89946950	1.76	k2prob	rs6496570	89805571	5.58649e-4	ENSG00000140525	FANCI	YES	downstream_gene_variant	MODIFIER	Transcript	ENST00000564920.1	protein_coding	25568	NA	NA
063	2	15	89732950	89946950	1.76	k2prob	rs6496570	89805571	5.58649e-4	ENSG00000140525	FANCI	YES	intron_variant	MODIFIER	Transcript	ENST00000565255.1	protein_coding	25568	NA	NA
063	2	15	89732950	89946950	1.76	k2prob	rs6496570	89805571	5.58649e-4	ENSG00000140525	FANCI	YES	intron_variant,non_coding_transcript_variant	MODIFIER	Transcript	ENST00000565522.1	processed_transcript	25568	NA	NA
063	2	15	89732950	89946950	1.76	k2prob	rs6496570	89805571	5.58649e-4	ENSG00000140525	FANCI	YES	downstream_gene_variant	MODIFIER	Transcript	ENST00000567891.1	protein_coding	25568	NA	NA
063	2	15	89732950	89946950	1.76	k2prob	rs6496570	89805571	5.58649e-4	ENSG00000140525	FANCI	YES	intron_variant	MODIFIER	Transcript	ENST00000567996.1	protein_coding	25568	NA	NA
063	2	15	89732950	89946950	1.76	k2prob	rs6496570	89805571	5.58649e-4	ENSG00000140525	FANCI	YES	downstream_gene_variant	MODIFIER	Transcript	ENST00000568670.1	processed_transcript	25568	NA	NA
063	2	15	89732950	89946950	1.76	k2prob	rs6496570	89805571	5.58649e-4	ENSG00000140525	FANCI	YES	downstream_gene_variant	MODIFIER	Transcript	ENST00000570110.1	retained_intron	25568	NA	NA
063	2	15	89732950	89946950	1.76	k2prob	rs6496570	89805571	5.58649e-4	ENSG00000140525	FANCI	YES	intron_variant	MODIFIER	Transcript	ENST00000570225.1	protein_coding	25568	NA	NA
063	2	15	89732950	89946950	1.76	k2prob	rs17229107	89812255	5.56288e-4	ENSG00000140525	FANCI	YES	intron_variant	MODIFIER	Transcript	ENST00000300027.8	protein_coding	25568	NA	NA
063	2	15	89732950	89946950	1.76	k2prob	rs17229107	89812255	5.56288e-4	ENSG00000140525	FANCI	YES	intron_variant	MODIFIER	Transcript	ENST00000310775.7	protein_coding	25568	NA	NA
063	2	15	89732950	89946950	1.76	k2prob	rs17229107	89812255	5.56288e-4	ENSG00000140525	FANCI	YES	intron_variant,NMD_transcript_variant	MODIFIER	Transcript	ENST00000447611.2	nonsense_mediated_decay	25568	NA	NA
063	2	15	89732950	89946950	1.76	k2prob	rs17229107	89812255	5.56288e-4	ENSG00000140525	FANCI	YES	downstream_gene_variant	MODIFIER	Transcript	ENST00000451393.2	protein_coding	25568	NA	NA
063	2	15	89732950	89946950	1.76	k2prob	rs17229107	89812255	5.56288e-4	ENSG00000140525	FANCI	YES	intron_variant	MODIFIER	Transcript	ENST00000561894.1	protein_coding	25568	NA	NA
063	2	15	89732950	89946950	1.76	k2prob	rs17229107	89812255	5.56288e-4	ENSG00000140525	FANCI	YES	downstream_gene_variant	MODIFIER	Transcript	ENST00000565255.1	protein_coding	25568	NA	NA
063	2	15	89732950	89946950	1.76	k2prob	rs17229107	89812255	5.56288e-4	ENSG00000140525	FANCI	YES	intron_variant,non_coding_transcript_variant	MODIFIER	Transcript	ENST00000565522.1	processed_transcript	25568	NA	NA
063	2	15	89732950	89946950	1.76	k2prob	rs17229107	89812255	5.56288e-4	ENSG00000140525	FANCI	YES	downstream_gene_variant	MODIFIER	Transcript	ENST00000567996.1	protein_coding	25568	NA	NA
063	2	15	89732950	89946950	1.76	k2prob	rs17229107	89812255	5.56288e-4	ENSG00000140525	FANCI	YES	downstream_gene_variant	MODIFIER	Transcript	ENST00000570225.1	protein_coding	25568	NA	NA
063	2	15	89732950	89946950	1.76	k2prob	rs150292	89935540	5.527e-4	ENSG00000255571	MIR9-3HG	YES	intron_variant,non_coding_transcript_variant	MODIFIER	Transcript	ENST00000536780.2	lincRNA	27388	NA	NA
063	2	15	89732950	89946950	1.76	k2prob	rs150292	89935540	5.527e-4	ENSG00000255571	MIR9-3HG	YES	intron_variant,non_coding_transcript_variant	MODIFIER	Transcript	ENST00000538734.2	lincRNA	27388	NA	NA
063	2	15	89732950	89946950	1.76	k2prob	rs150292	89935540	5.527e-4	ENSG00000255571	MIR9-3HG	YES	intron_variant,non_coding_transcript_variant	MODIFIER	Transcript	ENST00000546186.2	lincRNA	27388	NA	NA
063	2	15	89732950	89946950	1.76	k2prob	rs150292	89935540	5.527e-4	ENSG00000255571	MIR9-3HG	YES	intron_variant,non_coding_transcript_variant	MODIFIER	Transcript	ENST00000558692.1	lincRNA	27388	NA	NA
063	2	15	89732950	89946950	1.76	k2prob	rs150292	89935540	5.527e-4	ENSG00000255571	MIR9-3HG	YES	downstream_gene_variant	MODIFIER	Transcript	ENST00000558754.1	lincRNA	27388	NA	NA
063	2	15	89732950	89946950	1.76	k2prob	rs150292	89935540	5.527e-4	ENSG00000255571	MIR9-3HG	YES	intron_variant,non_coding_transcript_variant	MODIFIER	Transcript	ENST00000558982.1	lincRNA	27388	NA	NA
063	2	15	89732950	89946950	1.76	k2prob	rs150292	89935540	5.527e-4	ENSG00000255571	MIR9-3HG	YES	intron_variant,non_coding_transcript_variant	MODIFIER	Transcript	ENST00000559235.1	lincRNA	27388	NA	NA
063	2	15	89732950	89946950	1.76	k2prob	rs150292	89935540	5.527e-4	ENSG00000255571	MIR9-3HG	YES	intron_variant,non_coding_transcript_variant	MODIFIER	Transcript	ENST00000560596.1	lincRNA	27388	NA	NA
063	2	15	89732950	89946950	1.76	k2prob	rs150292	89935540	5.527e-4	ENSG00000255571	MIR9-3HG	YES	downstream_gene_variant	MODIFIER	Transcript	ENST00000560663.1	lincRNA	27388	NA	NA
063	2	15	89732950	89946950	1.76	k2prob	rs150292	89935540	5.527e-4	ENSG00000255571	MIR9-3HG	YES	intron_variant,non_coding_transcript_variant	MODIFIER	Transcript	ENST00000561037.1	lincRNA	27388	NA	NA
063	2	15	89732950	89946950	1.76	k2prob	rs150292	89935540	5.527e-4	ENSG00000255571	MIR9-3HG	YES	intron_variant,non_coding_transcript_variant	MODIFIER	Transcript	ENST00000561327.1	lincRNA	27388	NA	NA
063	2	15	89732950	89946950	1.76	k2prob	rs1599857	89821732	5.46893e-4	ENSG00000140525	FANCI	YES	intron_variant	MODIFIER	Transcript	ENST00000300027.8	protein_coding	25568	NA	NA
063	2	15	89732950	89946950	1.76	k2prob	rs1599857	89821732	5.46893e-4	ENSG00000140525	FANCI	YES	intron_variant	MODIFIER	Transcript	ENST00000310775.7	protein_coding	25568	NA	NA
063	2	15	89732950	89946950	1.76	k2prob	rs1599857	89821732	5.46893e-4	ENSG00000140525	FANCI	YES	intron_variant,NMD_transcript_variant	MODIFIER	Transcript	ENST00000447611.2	nonsense_mediated_decay	25568	NA	NA
063	2	15	89732950	89946950	1.76	k2prob	rs1599857	89821732	5.46893e-4	ENSG00000140525	FANCI	YES	intron_variant	MODIFIER	Transcript	ENST00000561894.1	protein_coding	25568	NA	NA
063	2	15	89732950	89946950	1.76	k2prob	rs1599857	89821732	5.46893e-4	ENSG00000140525	FANCI	YES	upstream_gene_variant	MODIFIER	Transcript	ENST00000564350.1	retained_intron	25568	NA	NA
063	2	15	89732950	89946950	1.76	k2prob	rs1599857	89821732	5.46893e-4	ENSG00000140525	FANCI	YES	intron_variant,non_coding_transcript_variant	MODIFIER	Transcript	ENST00000565522.1	processed_transcript	25568	NA	NA
063	2	15	89732950	89946950	1.76	k2prob	rs1599857	89821732	5.46893e-4	ENSG00000140525	FANCI	YES	upstream_gene_variant	MODIFIER	Transcript	ENST00000566895.1	retained_intron	25568	NA	NA
063	2	15	89732950	89946950	1.76	k2prob	rs1013444	89852628	5.4501e-4	ENSG00000140525	FANCI	YES	intron_variant	MODIFIER	Transcript	ENST00000300027.8	protein_coding	25568	NA	NA
063	2	15	89732950	89946950	1.76	k2prob	rs1013444	89852628	5.4501e-4	ENSG00000140525	FANCI	YES	intron_variant	MODIFIER	Transcript	ENST00000310775.7	protein_coding	25568	NA	NA
063	2	15	89732950	89946950	1.76	k2prob	rs1013444	89852628	5.4501e-4	ENSG00000140525	FANCI	YES	intron_variant,NMD_transcript_variant	MODIFIER	Transcript	ENST00000447611.2	nonsense_mediated_decay	25568	NA	NA
063	2	15	89732950	89946950	1.76	k2prob	rs1013444	89852628	5.4501e-4	ENSG00000140525	FANCI	YES	intron_variant	MODIFIER	Transcript	ENST00000561894.1	protein_coding	25568	NA	NA
063	2	15	89732950	89946950	1.76	k2prob	rs1013444	89852628	5.4501e-4	ENSG00000140525	FANCI	YES	intron_variant,non_coding_transcript_variant	MODIFIER	Transcript	ENST00000565522.1	processed_transcript	25568	NA	NA
063	2	15	89732950	89946950	1.76	k2prob	rs1013444	89852628	5.4501e-4	ENSG00000140525	FANCI	YES	intron_variant,non_coding_transcript_variant	MODIFIER	Transcript	ENST00000566615.1	processed_transcript	25568	NA	NA
063	2	15	89732950	89946950	1.76	k2prob	rs1013444	89852628	5.4501e-4	ENSG00000140525	FANCI	YES	intron_variant,non_coding_transcript_variant	MODIFIER	Transcript	ENST00000566895.1	retained_intron	25568	NA	NA
063	2	15	89732950	89946950	1.76	k2prob	rs149234	89929607	5.3919e-4	ENSG00000255571	MIR9-3HG	YES	intron_variant,non_coding_transcript_variant	MODIFIER	Transcript	ENST00000536780.2	lincRNA	27388	NA	NA
063	2	15	89732950	89946950	1.76	k2prob	rs149234	89929607	5.3919e-4	ENSG00000255571	MIR9-3HG	YES	intron_variant,non_coding_transcript_variant	MODIFIER	Transcript	ENST00000538734.2	lincRNA	27388	NA	NA
063	2	15	89732950	89946950	1.76	k2prob	rs149234	89929607	5.3919e-4	ENSG00000255571	MIR9-3HG	YES	upstream_gene_variant	MODIFIER	Transcript	ENST00000546186.2	lincRNA	27388	NA	NA
063	2	15	89732950	89946950	1.76	k2prob	rs149234	89929607	5.3919e-4	ENSG00000255571	MIR9-3HG	YES	intron_variant,non_coding_transcript_variant	MODIFIER	Transcript	ENST00000558692.1	lincRNA	27388	NA	NA
063	2	15	89732950	89946950	1.76	k2prob	rs149234	89929607	5.3919e-4	ENSG00000255571	MIR9-3HG	YES	intron_variant,non_coding_transcript_variant	MODIFIER	Transcript	ENST00000558754.1	lincRNA	27388	NA	NA
063	2	15	89732950	89946950	1.76	k2prob	rs149234	89929607	5.3919e-4	ENSG00000255571	MIR9-3HG	YES	intron_variant,non_coding_transcript_variant	MODIFIER	Transcript	ENST00000558982.1	lincRNA	27388	NA	NA
063	2	15	89732950	89946950	1.76	k2prob	rs149234	89929607	5.3919e-4	ENSG00000255571	MIR9-3HG	YES	intron_variant,non_coding_transcript_variant	MODIFIER	Transcript	ENST00000559235.1	lincRNA	27388	NA	NA
063	2	15	89732950	89946950	1.76	k2prob	rs149234	89929607	5.3919e-4	ENSG00000255571	MIR9-3HG	YES	intron_variant,non_coding_transcript_variant	MODIFIER	Transcript	ENST00000560596.1	lincRNA	27388	NA	NA
063	2	15	89732950	89946950	1.76	k2prob	rs149234	89929607	5.3919e-4	ENSG00000255571	MIR9-3HG	YES	intron_variant,non_coding_transcript_variant	MODIFIER	Transcript	ENST00000560663.1	lincRNA	27388	NA	NA
063	2	15	89732950	89946950	1.76	k2prob	rs149234	89929607	5.3919e-4	ENSG00000255571	MIR9-3HG	YES	intron_variant,non_coding_transcript_variant	MODIFIER	Transcript	ENST00000561037.1	lincRNA	27388	NA	NA
063	2	15	89732950	89946950	1.76	k2prob	rs149234	89929607	5.3919e-4	ENSG00000255571	MIR9-3HG	YES	intron_variant,non_coding_transcript_variant	MODIFIER	Transcript	ENST00000561327.1	lincRNA	27388	NA	NA
063	2	15	89732950	89946950	1.76	k2prob	rs3940291	89829781	5.31474e-4	ENSG00000140525	FANCI	YES	intron_variant	MODIFIER	Transcript	ENST00000300027.8	protein_coding	25568	NA	NA
063	2	15	89732950	89946950	1.76	k2prob	rs3940291	89829781	5.31474e-4	ENSG00000140525	FANCI	YES	intron_variant	MODIFIER	Transcript	ENST00000310775.7	protein_coding	25568	NA	NA
063	2	15	89732950	89946950	1.76	k2prob	rs3940291	89829781	5.31474e-4	ENSG00000140525	FANCI	YES	intron_variant,NMD_transcript_variant	MODIFIER	Transcript	ENST00000447611.2	nonsense_mediated_decay	25568	NA	NA
063	2	15	89732950	89946950	1.76	k2prob	rs3940291	89829781	5.31474e-4	ENSG00000140525	FANCI	YES	intron_variant	MODIFIER	Transcript	ENST00000561894.1	protein_coding	25568	NA	NA
063	2	15	89732950	89946950	1.76	k2prob	rs3940291	89829781	5.31474e-4	ENSG00000140525	FANCI	YES	intron_variant,non_coding_transcript_variant	MODIFIER	Transcript	ENST00000564350.1	retained_intron	25568	NA	NA
063	2	15	89732950	89946950	1.76	k2prob	rs3940291	89829781	5.31474e-4	ENSG00000140525	FANCI	YES	intron_variant,non_coding_transcript_variant	MODIFIER	Transcript	ENST00000565522.1	processed_transcript	25568	NA	NA
063	2	15	89732950	89946950	1.76	k2prob	rs3940291	89829781	5.31474e-4	ENSG00000140525	FANCI	YES	intron_variant,non_coding_transcript_variant	MODIFIER	Transcript	ENST00000566895.1	retained_intron	25568	NA	NA
063	2	15	89732950	89946950	1.76	k2prob	rs2072266	89866954	5.31337e-4	ENSG00000140521	POLG	YES	intron_variant	MODIFIER	Transcript	ENST00000268124.5	protein_coding	9179	NA	NA
063	2	15	89732950	89946950	1.76	k2prob	rs2072266	89866954	5.31337e-4	ENSG00000140521	POLG	YES	intron_variant	MODIFIER	Transcript	ENST00000442287.2	protein_coding	9179	NA	NA
063	2	15	89732950	89946950	1.76	k2prob	rs2072266	89866954	5.31337e-4	ENSG00000140521	POLG	YES	intron_variant	MODIFIER	Transcript	ENST00000526314.1	protein_coding	9179	NA	NA
063	2	15	89732950	89946950	1.76	k2prob	rs2072266	89866954	5.31337e-4	ENSG00000140521	POLG	YES	intron_variant,NMD_transcript_variant	MODIFIER	Transcript	ENST00000526398.1	nonsense_mediated_decay	9179	NA	NA
063	2	15	89732950	89946950	1.76	k2prob	rs2072266	89866954	5.31337e-4	ENSG00000140521	POLG	YES	non_coding_transcript_exon_variant	MODIFIER	Transcript	ENST00000526573.1	retained_intron	9179	NA	NA
063	2	15	89732950	89946950	1.76	k2prob	rs2072266	89866954	5.31337e-4	ENSG00000140521	POLG	YES	upstream_gene_variant	MODIFIER	Transcript	ENST00000528881.2	nonsense_mediated_decay	9179	NA	NA
063	2	15	89732950	89946950	1.76	k2prob	rs2072266	89866954	5.31337e-4	ENSG00000140521	POLG	YES	upstream_gene_variant	MODIFIER	Transcript	ENST00000530292.1	nonsense_mediated_decay	9179	NA	NA
063	2	15	89732950	89946950	1.76	k2prob	rs2072266	89866954	5.31337e-4	ENSG00000140521	POLG	YES	upstream_gene_variant	MODIFIER	Transcript	ENST00000530715.1	nonsense_mediated_decay	9179	NA	NA
063	2	15	89732950	89946950	1.76	k2prob	rs2072266	89866954	5.31337e-4	ENSG00000140521	POLG	YES	downstream_gene_variant	MODIFIER	Transcript	ENST00000532363.1	retained_intron	9179	NA	NA
063	2	15	89732950	89946950	1.76	k2prob	rs2072266	89866954	5.31337e-4	ENSG00000140521	POLG	YES	intron_variant,non_coding_transcript_variant	MODIFIER	Transcript	ENST00000532584.1	retained_intron	9179	NA	NA
063	2	15	89732950	89946950	1.76	k2prob	rs2072266	89866954	5.31337e-4	ENSG00000140521	POLG	YES	non_coding_transcript_exon_variant	MODIFIER	Transcript	ENST00000533857.1	retained_intron	9179	NA	NA
063	2	15	89732950	89946950	1.76	k2prob	rs12592110	89844860	5.27602e-4	ENSG00000140525	FANCI	YES	intron_variant	MODIFIER	Transcript	ENST00000300027.8	protein_coding	25568	NA	NA
063	2	15	89732950	89946950	1.76	k2prob	rs12592110	89844860	5.27602e-4	ENSG00000140525	FANCI	YES	intron_variant	MODIFIER	Transcript	ENST00000310775.7	protein_coding	25568	NA	NA
063	2	15	89732950	89946950	1.76	k2prob	rs12592110	89844860	5.27602e-4	ENSG00000140525	FANCI	YES	intron_variant,NMD_transcript_variant	MODIFIER	Transcript	ENST00000447611.2	nonsense_mediated_decay	25568	NA	NA
063	2	15	89732950	89946950	1.76	k2prob	rs12592110	89844860	5.27602e-4	ENSG00000140525	FANCI	YES	intron_variant	MODIFIER	Transcript	ENST00000561894.1	protein_coding	25568	NA	NA
063	2	15	89732950	89946950	1.76	k2prob	rs12592110	89844860	5.27602e-4	ENSG00000140525	FANCI	YES	intron_variant,non_coding_transcript_variant	MODIFIER	Transcript	ENST00000565522.1	processed_transcript	25568	NA	NA
063	2	15	89732950	89946950	1.76	k2prob	rs12592110	89844860	5.27602e-4	ENSG00000140525	FANCI	YES	intron_variant,non_coding_transcript_variant	MODIFIER	Transcript	ENST00000566895.1	retained_intron	25568	NA	NA
063	2	15	89732950	89946950	1.76	k2prob	rs176647	89921969	5.22784e-4	ENSG00000255571	MIR9-3HG	YES	intron_variant,non_coding_transcript_variant	MODIFIER	Transcript	ENST00000536780.2	lincRNA	27388	NA	NA
063	2	15	89732950	89946950	1.76	k2prob	rs176647	89921969	5.22784e-4	ENSG00000255571	MIR9-3HG	YES	intron_variant,non_coding_transcript_variant	MODIFIER	Transcript	ENST00000538734.2	lincRNA	27388	NA	NA
063	2	15	89732950	89946950	1.76	k2prob	rs176647	89921969	5.22784e-4	ENSG00000255571	MIR9-3HG	YES	intron_variant,non_coding_transcript_variant	MODIFIER	Transcript	ENST00000558692.1	lincRNA	27388	NA	NA
063	2	15	89732950	89946950	1.76	k2prob	rs176647	89921969	5.22784e-4	ENSG00000255571	MIR9-3HG	YES	non_coding_transcript_exon_variant	MODIFIER	Transcript	ENST00000558754.1	lincRNA	27388	NA	NA
063	2	15	89732950	89946950	1.76	k2prob	rs176647	89921969	5.22784e-4	ENSG00000255571	MIR9-3HG	YES	upstream_gene_variant	MODIFIER	Transcript	ENST00000558982.1	lincRNA	27388	NA	NA
063	2	15	89732950	89946950	1.76	k2prob	rs176647	89921969	5.22784e-4	ENSG00000255571	MIR9-3HG	YES	intron_variant,non_coding_transcript_variant	MODIFIER	Transcript	ENST00000559235.1	lincRNA	27388	NA	NA
063	2	15	89732950	89946950	1.76	k2prob	rs176647	89921969	5.22784e-4	ENSG00000255571	MIR9-3HG	YES	intron_variant,non_coding_transcript_variant	MODIFIER	Transcript	ENST00000560008.1	lincRNA	27388	NA	NA
063	2	15	89732950	89946950	1.76	k2prob	rs176647	89921969	5.22784e-4	ENSG00000255571	MIR9-3HG	YES	intron_variant,non_coding_transcript_variant	MODIFIER	Transcript	ENST00000560596.1	lincRNA	27388	NA	NA
063	2	15	89732950	89946950	1.76	k2prob	rs176647	89921969	5.22784e-4	ENSG00000255571	MIR9-3HG	YES	intron_variant,non_coding_transcript_variant	MODIFIER	Transcript	ENST00000560663.1	lincRNA	27388	NA	NA
063	2	15	89732950	89946950	1.76	k2prob	rs176647	89921969	5.22784e-4	ENSG00000255571	MIR9-3HG	YES	upstream_gene_variant	MODIFIER	Transcript	ENST00000561037.1	lincRNA	27388	NA	NA
063	2	15	89732950	89946950	1.76	k2prob	rs176647	89921969	5.22784e-4	ENSG00000255571	MIR9-3HG	YES	intron_variant,non_coding_transcript_variant	MODIFIER	Transcript	ENST00000561327.1	lincRNA	27388	NA	NA
063	2	15	89732950	89946950	1.76	k2prob	rs2529936	89757427	5.21544e-4	ENSG00000140522	RLBP1	YES	intron_variant	MODIFIER	Transcript	ENST00000268125.5	protein_coding	10024	NA	NA
063	2	15	89732950	89946950	1.76	k2prob	rs2529936	89757427	5.21544e-4	ENSG00000140522	RLBP1	YES	upstream_gene_variant	MODIFIER	Transcript	ENST00000563254.1	protein_coding	10024	NA	NA
063	2	15	89732950	89946950	1.76	k2prob	rs2529936	89757427	5.21544e-4	ENSG00000140522	RLBP1	YES	intron_variant,NMD_transcript_variant	MODIFIER	Transcript	ENST00000567787.1	nonsense_mediated_decay	10024	NA	NA
063	2	15	89732950	89946950	1.76	k2prob	rs176646	89919095	5.20074e-4	ENSG00000255571	MIR9-3HG	YES	intron_variant,non_coding_transcript_variant	MODIFIER	Transcript	ENST00000536780.2	lincRNA	27388	NA	NA
063	2	15	89732950	89946950	1.76	k2prob	rs176646	89919095	5.20074e-4	ENSG00000255571	MIR9-3HG	YES	upstream_gene_variant	MODIFIER	Transcript	ENST00000538734.2	lincRNA	27388	NA	NA
063	2	15	89732950	89946950	1.76	k2prob	rs176646	89919095	5.20074e-4	ENSG00000255571	MIR9-3HG	YES	upstream_gene_variant	MODIFIER	Transcript	ENST00000558692.1	lincRNA	27388	NA	NA
063	2	15	89732950	89946950	1.76	k2prob	rs176646	89919095	5.20074e-4	ENSG00000255571	MIR9-3HG	YES	upstream_gene_variant	MODIFIER	Transcript	ENST00000558754.1	lincRNA	27388	NA	NA
063	2	15	89732950	89946950	1.76	k2prob	rs176646	89919095	5.20074e-4	ENSG00000255571	MIR9-3HG	YES	upstream_gene_variant	MODIFIER	Transcript	ENST00000558982.1	lincRNA	27388	NA	NA
063	2	15	89732950	89946950	1.76	k2prob	rs176646	89919095	5.20074e-4	ENSG00000255571	MIR9-3HG	YES	upstream_gene_variant	MODIFIER	Transcript	ENST00000559235.1	lincRNA	27388	NA	NA
063	2	15	89732950	89946950	1.76	k2prob	rs176646	89919095	5.20074e-4	ENSG00000255571	MIR9-3HG	YES	intron_variant,non_coding_transcript_variant	MODIFIER	Transcript	ENST00000560008.1	lincRNA	27388	NA	NA
063	2	15	89732950	89946950	1.76	k2prob	rs176646	89919095	5.20074e-4	ENSG00000255571	MIR9-3HG	YES	upstream_gene_variant	MODIFIER	Transcript	ENST00000560596.1	lincRNA	27388	NA	NA
063	2	15	89732950	89946950	1.76	k2prob	rs176646	89919095	5.20074e-4	ENSG00000255571	MIR9-3HG	YES	intron_variant,non_coding_transcript_variant	MODIFIER	Transcript	ENST00000560663.1	lincRNA	27388	NA	NA
063	2	15	89732950	89946950	1.76	k2prob	rs176646	89919095	5.20074e-4	ENSG00000255571	MIR9-3HG	YES	intron_variant,non_coding_transcript_variant	MODIFIER	Transcript	ENST00000561327.1	lincRNA	27388	NA	NA
063	2	15	89732950	89946950	1.76	k2prob	rs9806604	89826496	5.18366e-4	ENSG00000140525	FANCI	YES	intron_variant	MODIFIER	Transcript	ENST00000300027.8	protein_coding	25568	NA	NA
063	2	15	89732950	89946950	1.76	k2prob	rs9806604	89826496	5.18366e-4	ENSG00000140525	FANCI	YES	intron_variant	MODIFIER	Transcript	ENST00000310775.7	protein_coding	25568	NA	NA
063	2	15	89732950	89946950	1.76	k2prob	rs9806604	89826496	5.18366e-4	ENSG00000140525	FANCI	YES	intron_variant,NMD_transcript_variant	MODIFIER	Transcript	ENST00000447611.2	nonsense_mediated_decay	25568	NA	NA
063	2	15	89732950	89946950	1.76	k2prob	rs9806604	89826496	5.18366e-4	ENSG00000140525	FANCI	YES	intron_variant	MODIFIER	Transcript	ENST00000561894.1	protein_coding	25568	NA	NA
063	2	15	89732950	89946950	1.76	k2prob	rs9806604	89826496	5.18366e-4	ENSG00000140525	FANCI	YES	intron_variant,non_coding_transcript_variant	MODIFIER	Transcript	ENST00000564350.1	retained_intron	25568	NA	NA
063	2	15	89732950	89946950	1.76	k2prob	rs9806604	89826496	5.18366e-4	ENSG00000140525	FANCI	YES	intron_variant,non_coding_transcript_variant	MODIFIER	Transcript	ENST00000565522.1	processed_transcript	25568	NA	NA
063	2	15	89732950	89946950	1.76	k2prob	rs9806604	89826496	5.18366e-4	ENSG00000140525	FANCI	YES	intron_variant,non_coding_transcript_variant	MODIFIER	Transcript	ENST00000566895.1	retained_intron	25568	NA	NA
063	2	15	89732950	89946950	1.76	k2prob	rs718457	89785811	5.13035e-4	ENSG00000140525	FANCI	YES	upstream_gene_variant	MODIFIER	Transcript	ENST00000300027.8	protein_coding	25568	NA	NA
063	2	15	89732950	89946950	1.76	k2prob	rs718457	89785811	5.13035e-4	ENSG00000140525	FANCI	YES	upstream_gene_variant	MODIFIER	Transcript	ENST00000310775.7	protein_coding	25568	NA	NA
063	2	15	89732950	89946950	1.76	k2prob	rs718457	89785811	5.13035e-4	ENSG00000140525	FANCI	YES	upstream_gene_variant	MODIFIER	Transcript	ENST00000447611.2	nonsense_mediated_decay	25568	NA	NA
063	2	15	89732950	89946950	1.76	k2prob	rs718457	89785811	5.13035e-4	ENSG00000140525	FANCI	YES	upstream_gene_variant	MODIFIER	Transcript	ENST00000451393.2	protein_coding	25568	NA	NA
063	2	15	89732950	89946950	1.76	k2prob	rs718457	89785811	5.13035e-4	ENSG00000140525	FANCI	YES	upstream_gene_variant	MODIFIER	Transcript	ENST00000563250.1	protein_coding	25568	NA	NA
063	2	15	89732950	89946950	1.76	k2prob	rs718457	89785811	5.13035e-4	ENSG00000140525	FANCI	YES	upstream_gene_variant	MODIFIER	Transcript	ENST00000564920.1	protein_coding	25568	NA	NA
063	2	15	89732950	89946950	1.76	k2prob	rs718457	89785811	5.13035e-4	ENSG00000140525	FANCI	YES	upstream_gene_variant	MODIFIER	Transcript	ENST00000565255.1	protein_coding	25568	NA	NA
063	2	15	89732950	89946950	1.76	k2prob	rs718457	89785811	5.13035e-4	ENSG00000140525	FANCI	YES	upstream_gene_variant	MODIFIER	Transcript	ENST00000565522.1	processed_transcript	25568	NA	NA
063	2	15	89732950	89946950	1.76	k2prob	rs718457	89785811	5.13035e-4	ENSG00000140525	FANCI	YES	upstream_gene_variant	MODIFIER	Transcript	ENST00000567891.1	protein_coding	25568	NA	NA
063	2	15	89732950	89946950	1.76	k2prob	rs718457	89785811	5.13035e-4	ENSG00000140525	FANCI	YES	upstream_gene_variant	MODIFIER	Transcript	ENST00000567996.1	protein_coding	25568	NA	NA
063	2	15	89732950	89946950	1.76	k2prob	rs718457	89785811	5.13035e-4	ENSG00000140525	FANCI	YES	upstream_gene_variant	MODIFIER	Transcript	ENST00000568670.1	processed_transcript	25568	NA	NA
063	2	15	89732950	89946950	1.76	k2prob	rs718457	89785811	5.13035e-4	ENSG00000140525	FANCI	YES	upstream_gene_variant	MODIFIER	Transcript	ENST00000570110.1	retained_intron	25568	NA	NA
063	2	15	89732950	89946950	1.76	k2prob	rs62022627	89904546	5.09697e-4	ENSG00000255571	MIR9-3HG	YES	upstream_gene_variant	MODIFIER	Transcript	ENST00000536780.2	lincRNA	27388	NA	NA
063	2	15	89732950	89946950	1.76	k2prob	rs62022627	89904546	5.09697e-4	ENSG00000255571	MIR9-3HG	YES	upstream_gene_variant	MODIFIER	Transcript	ENST00000560008.1	lincRNA	27388	NA	NA
063	2	15	89732950	89946950	1.76	k2prob	rs62022627	89904546	5.09697e-4	ENSG00000255571	MIR9-3HG	YES	upstream_gene_variant	MODIFIER	Transcript	ENST00000561327.1	lincRNA	27388	NA	NA
063	2	15	89732950	89946950	1.76	k2prob	rs28801394	89778192	5.08115e-4	NA	NA	NO	intergenic_variant	MODIFIER	NA	NA	NA	NA	NA	NA
063	2	15	89732950	89946950	1.76	k2prob	rs10163045	89833165	5.07967e-4	ENSG00000140525	FANCI	YES	intron_variant	MODIFIER	Transcript	ENST00000300027.8	protein_coding	25568	NA	NA
063	2	15	89732950	89946950	1.76	k2prob	rs10163045	89833165	5.07967e-4	ENSG00000140525	FANCI	YES	intron_variant	MODIFIER	Transcript	ENST00000310775.7	protein_coding	25568	NA	NA
063	2	15	89732950	89946950	1.76	k2prob	rs10163045	89833165	5.07967e-4	ENSG00000140525	FANCI	YES	intron_variant,NMD_transcript_variant	MODIFIER	Transcript	ENST00000447611.2	nonsense_mediated_decay	25568	NA	NA
063	2	15	89732950	89946950	1.76	k2prob	rs10163045	89833165	5.07967e-4	ENSG00000140525	FANCI	YES	intron_variant	MODIFIER	Transcript	ENST00000561894.1	protein_coding	25568	NA	NA
063	2	15	89732950	89946950	1.76	k2prob	rs10163045	89833165	5.07967e-4	ENSG00000140525	FANCI	YES	intron_variant,non_coding_transcript_variant	MODIFIER	Transcript	ENST00000564350.1	retained_intron	25568	NA	NA
063	2	15	89732950	89946950	1.76	k2prob	rs10163045	89833165	5.07967e-4	ENSG00000140525	FANCI	YES	intron_variant,non_coding_transcript_variant	MODIFIER	Transcript	ENST00000565522.1	processed_transcript	25568	NA	NA
063	2	15	89732950	89946950	1.76	k2prob	rs10163045	89833165	5.07967e-4	ENSG00000140525	FANCI	YES	intron_variant,non_coding_transcript_variant	MODIFIER	Transcript	ENST00000566895.1	retained_intron	25568	NA	NA
063	2	15	89732950	89946950	1.76	k2prob	rs176644	89913632	5.05057e-4	ENSG00000255571	MIR9-3HG	YES	intron_variant,non_coding_transcript_variant	MODIFIER	Transcript	ENST00000536780.2	lincRNA	27388	NA	NA
063	2	15	89732950	89946950	1.76	k2prob	rs176644	89913632	5.05057e-4	ENSG00000255571	MIR9-3HG	YES	intron_variant,non_coding_transcript_variant	MODIFIER	Transcript	ENST00000560008.1	lincRNA	27388	NA	NA
063	2	15	89732950	89946950	1.76	k2prob	rs176644	89913632	5.05057e-4	ENSG00000255571	MIR9-3HG	YES	intron_variant,non_coding_transcript_variant	MODIFIER	Transcript	ENST00000560663.1	lincRNA	27388	NA	NA
063	2	15	89732950	89946950	1.76	k2prob	rs176644	89913632	5.05057e-4	ENSG00000255571	MIR9-3HG	YES	intron_variant,non_coding_transcript_variant	MODIFIER	Transcript	ENST00000561327.1	lincRNA	27388	NA	NA
063	2	15	89732950	89946950	1.76	k2prob	rs2882557	89820514	5.04015e-4	ENSG00000140525	FANCI	YES	intron_variant	MODIFIER	Transcript	ENST00000300027.8	protein_coding	25568	NA	NA
063	2	15	89732950	89946950	1.76	k2prob	rs2882557	89820514	5.04015e-4	ENSG00000140525	FANCI	YES	intron_variant	MODIFIER	Transcript	ENST00000310775.7	protein_coding	25568	NA	NA
063	2	15	89732950	89946950	1.76	k2prob	rs2882557	89820514	5.04015e-4	ENSG00000140525	FANCI	YES	intron_variant,NMD_transcript_variant	MODIFIER	Transcript	ENST00000447611.2	nonsense_mediated_decay	25568	NA	NA
063	2	15	89732950	89946950	1.76	k2prob	rs2882557	89820514	5.04015e-4	ENSG00000140525	FANCI	YES	intron_variant	MODIFIER	Transcript	ENST00000561894.1	protein_coding	25568	NA	NA
063	2	15	89732950	89946950	1.76	k2prob	rs2882557	89820514	5.04015e-4	ENSG00000140525	FANCI	YES	intron_variant,non_coding_transcript_variant	MODIFIER	Transcript	ENST00000565522.1	processed_transcript	25568	NA	NA
063	2	15	89732950	89946950	1.76	k2prob	rs2882557	89820514	5.04015e-4	ENSG00000140525	FANCI	YES	upstream_gene_variant	MODIFIER	Transcript	ENST00000566895.1	retained_intron	25568	NA	NA
063	2	15	89732950	89946950	1.76	k2prob	rs2283432	89836228	4.97843e-4	ENSG00000140525	FANCI	YES	missense_variant	MODERATE	Transcript	ENST00000300027.8	protein_coding	25568	tolerated(1)	benign(0.001)
063	2	15	89732950	89946950	1.76	k2prob	rs2283432	89836228	4.97843e-4	ENSG00000140525	FANCI	YES	missense_variant	MODERATE	Transcript	ENST00000300027.8	protein_coding	25568	tolerated(0.38)	benign(0.137)
063	2	15	89732950	89946950	1.76	k2prob	rs2283432	89836228	4.97843e-4	ENSG00000140525	FANCI	YES	missense_variant	MODERATE	Transcript	ENST00000300027.8	protein_coding	25568	tolerated(0.68)	benign(0.005)
063	2	15	89732950	89946950	1.76	k2prob	rs2283432	89836228	4.97843e-4	ENSG00000140525	FANCI	YES	missense_variant	MODERATE	Transcript	ENST00000310775.7	protein_coding	25568	tolerated(1)	benign(0.001)
063	2	15	89732950	89946950	1.76	k2prob	rs2283432	89836228	4.97843e-4	ENSG00000140525	FANCI	YES	missense_variant	MODERATE	Transcript	ENST00000310775.7	protein_coding	25568	tolerated(0.39)	benign(0.006)
063	2	15	89732950	89946950	1.76	k2prob	rs2283432	89836228	4.97843e-4	ENSG00000140525	FANCI	YES	missense_variant	MODERATE	Transcript	ENST00000310775.7	protein_coding	25568	tolerated(0.67)	benign(0.005)
063	2	15	89732950	89946950	1.76	k2prob	rs2283432	89836228	4.97843e-4	ENSG00000140525	FANCI	YES	missense_variant,NMD_transcript_variant	MODERATE	Transcript	ENST00000447611.2	nonsense_mediated_decay	25568	tolerated(1)	benign(0.001)
063	2	15	89732950	89946950	1.76	k2prob	rs2283432	89836228	4.97843e-4	ENSG00000140525	FANCI	YES	missense_variant,NMD_transcript_variant	MODERATE	Transcript	ENST00000447611.2	nonsense_mediated_decay	25568	tolerated(0.33)	benign(0.088)
063	2	15	89732950	89946950	1.76	k2prob	rs2283432	89836228	4.97843e-4	ENSG00000140525	FANCI	YES	missense_variant,NMD_transcript_variant	MODERATE	Transcript	ENST00000447611.2	nonsense_mediated_decay	25568	tolerated(0.63)	benign(0.007)
063	2	15	89732950	89946950	1.76	k2prob	rs2283432	89836228	4.97843e-4	ENSG00000140525	FANCI	YES	missense_variant	MODERATE	Transcript	ENST00000561894.1	protein_coding	25568	tolerated(1)	benign(0.021)
063	2	15	89732950	89946950	1.76	k2prob	rs2283432	89836228	4.97843e-4	ENSG00000140525	FANCI	YES	missense_variant	MODERATE	Transcript	ENST00000561894.1	protein_coding	25568	tolerated(0.37)	benign(0.012)
063	2	15	89732950	89946950	1.76	k2prob	rs2283432	89836228	4.97843e-4	ENSG00000140525	FANCI	YES	missense_variant	MODERATE	Transcript	ENST00000561894.1	protein_coding	25568	tolerated(0.68)	benign(0.012)
063	2	15	89732950	89946950	1.76	k2prob	rs2283432	89836228	4.97843e-4	ENSG00000140525	FANCI	YES	downstream_gene_variant	MODIFIER	Transcript	ENST00000564350.1	retained_intron	25568	NA	NA
063	2	15	89732950	89946950	1.76	k2prob	rs2283432	89836228	4.97843e-4	ENSG00000140525	FANCI	YES	intron_variant,non_coding_transcript_variant	MODIFIER	Transcript	ENST00000565522.1	processed_transcript	25568	NA	NA
063	2	15	89732950	89946950	1.76	k2prob	rs2283432	89836228	4.97843e-4	ENSG00000140525	FANCI	YES	non_coding_transcript_exon_variant	MODIFIER	Transcript	ENST00000566895.1	retained_intron	25568	NA	NA
063	2	15	89732950	89946950	1.76	k2prob	rs150354	89945579	4.97436e-4	NA	NA	NO	intergenic_variant	MODIFIER	NA	NA	NA	NA	NA	NA
063	2	15	89732950	89946950	1.76	k2prob	rs9550	89743668	4.96559e-4	ENSG00000140526	ABHD2	YES	3_prime_UTR_variant	MODIFIER	Transcript	ENST00000352732.5	protein_coding	18717	NA	NA
063	2	15	89732950	89946950	1.76	k2prob	rs9550	89743668	4.96559e-4	ENSG00000140526	ABHD2	YES	3_prime_UTR_variant	MODIFIER	Transcript	ENST00000355100.3	protein_coding	18717	NA	NA
063	2	15	89732950	89946950	1.76	k2prob	rs9550	89743668	4.96559e-4	ENSG00000140526	ABHD2	YES	downstream_gene_variant	MODIFIER	Transcript	ENST00000565973.1	protein_coding	18717	NA	NA
063	2	15	89732950	89946950	1.76	k2prob	rs1013445	89852644	4.9349e-4	ENSG00000140525	FANCI	YES	intron_variant	MODIFIER	Transcript	ENST00000300027.8	protein_coding	25568	NA	NA
063	2	15	89732950	89946950	1.76	k2prob	rs1013445	89852644	4.9349e-4	ENSG00000140525	FANCI	YES	intron_variant	MODIFIER	Transcript	ENST00000310775.7	protein_coding	25568	NA	NA
063	2	15	89732950	89946950	1.76	k2prob	rs1013445	89852644	4.9349e-4	ENSG00000140525	FANCI	YES	intron_variant,NMD_transcript_variant	MODIFIER	Transcript	ENST00000447611.2	nonsense_mediated_decay	25568	NA	NA
063	2	15	89732950	89946950	1.76	k2prob	rs1013445	89852644	4.9349e-4	ENSG00000140525	FANCI	YES	intron_variant	MODIFIER	Transcript	ENST00000561894.1	protein_coding	25568	NA	NA
063	2	15	89732950	89946950	1.76	k2prob	rs1013445	89852644	4.9349e-4	ENSG00000140525	FANCI	YES	intron_variant,non_coding_transcript_variant	MODIFIER	Transcript	ENST00000565522.1	processed_transcript	25568	NA	NA
063	2	15	89732950	89946950	1.76	k2prob	rs1013445	89852644	4.9349e-4	ENSG00000140525	FANCI	YES	intron_variant,non_coding_transcript_variant	MODIFIER	Transcript	ENST00000566615.1	processed_transcript	25568	NA	NA
063	2	15	89732950	89946950	1.76	k2prob	rs1013445	89852644	4.9349e-4	ENSG00000140525	FANCI	YES	intron_variant,non_coding_transcript_variant	MODIFIER	Transcript	ENST00000566895.1	retained_intron	25568	NA	NA
063	2	15	89732950	89946950	1.76	k2prob	rs2238313	89733247	4.89481e-4	ENSG00000140526	ABHD2	YES	intron_variant	MODIFIER	Transcript	ENST00000352732.5	protein_coding	18717	NA	NA
063	2	15	89732950	89946950	1.76	k2prob	rs2238313	89733247	4.89481e-4	ENSG00000140526	ABHD2	YES	intron_variant	MODIFIER	Transcript	ENST00000355100.3	protein_coding	18717	NA	NA
063	2	15	89732950	89946950	1.76	k2prob	rs2238313	89733247	4.89481e-4	ENSG00000140526	ABHD2	YES	intron_variant	MODIFIER	Transcript	ENST00000565973.1	protein_coding	18717	NA	NA
063	2	15	89732950	89946950	1.76	k2prob	rs2238313	89733247	4.89481e-4	ENSG00000140526	ABHD2	YES	intron_variant,non_coding_transcript_variant	MODIFIER	Transcript	ENST00000568308.1	retained_intron	18717	NA	NA
063	2	15	89732950	89946950	1.76	k2prob	rs183634548	89845566	4.77127e-4	ENSG00000140525	FANCI	YES	intron_variant	MODIFIER	Transcript	ENST00000300027.8	protein_coding	25568	NA	NA
063	2	15	89732950	89946950	1.76	k2prob	rs183634548	89845566	4.77127e-4	ENSG00000140525	FANCI	YES	intron_variant	MODIFIER	Transcript	ENST00000310775.7	protein_coding	25568	NA	NA
063	2	15	89732950	89946950	1.76	k2prob	rs183634548	89845566	4.77127e-4	ENSG00000140525	FANCI	YES	intron_variant,NMD_transcript_variant	MODIFIER	Transcript	ENST00000447611.2	nonsense_mediated_decay	25568	NA	NA
063	2	15	89732950	89946950	1.76	k2prob	rs183634548	89845566	4.77127e-4	ENSG00000140525	FANCI	YES	intron_variant	MODIFIER	Transcript	ENST00000561894.1	protein_coding	25568	NA	NA
063	2	15	89732950	89946950	1.76	k2prob	rs183634548	89845566	4.77127e-4	ENSG00000140525	FANCI	YES	intron_variant,non_coding_transcript_variant	MODIFIER	Transcript	ENST00000565522.1	processed_transcript	25568	NA	NA
063	2	15	89732950	89946950	1.76	k2prob	rs183634548	89845566	4.77127e-4	ENSG00000140525	FANCI	YES	intron_variant,non_coding_transcript_variant	MODIFIER	Transcript	ENST00000566895.1	retained_intron	25568	NA	NA
063	2	15	89732950	89946950	1.76	k2prob	rs2351004	89808922	4.71196e-4	ENSG00000140525	FANCI	YES	intron_variant	MODIFIER	Transcript	ENST00000300027.8	protein_coding	25568	NA	NA
063	2	15	89732950	89946950	1.76	k2prob	rs2351004	89808922	4.71196e-4	ENSG00000140525	FANCI	YES	intron_variant	MODIFIER	Transcript	ENST00000310775.7	protein_coding	25568	NA	NA
063	2	15	89732950	89946950	1.76	k2prob	rs2351004	89808922	4.71196e-4	ENSG00000140525	FANCI	YES	intron_variant,NMD_transcript_variant	MODIFIER	Transcript	ENST00000447611.2	nonsense_mediated_decay	25568	NA	NA
063	2	15	89732950	89946950	1.76	k2prob	rs2351004	89808922	4.71196e-4	ENSG00000140525	FANCI	YES	downstream_gene_variant	MODIFIER	Transcript	ENST00000451393.2	protein_coding	25568	NA	NA
063	2	15	89732950	89946950	1.76	k2prob	rs2351004	89808922	4.71196e-4	ENSG00000140525	FANCI	YES	intron_variant	MODIFIER	Transcript	ENST00000561894.1	protein_coding	25568	NA	NA
063	2	15	89732950	89946950	1.76	k2prob	rs2351004	89808922	4.71196e-4	ENSG00000140525	FANCI	YES	downstream_gene_variant	MODIFIER	Transcript	ENST00000563250.1	protein_coding	25568	NA	NA
063	2	15	89732950	89946950	1.76	k2prob	rs2351004	89808922	4.71196e-4	ENSG00000140525	FANCI	YES	downstream_gene_variant	MODIFIER	Transcript	ENST00000564920.1	protein_coding	25568	NA	NA
063	2	15	89732950	89946950	1.76	k2prob	rs2351004	89808922	4.71196e-4	ENSG00000140525	FANCI	YES	downstream_gene_variant	MODIFIER	Transcript	ENST00000565255.1	protein_coding	25568	NA	NA
063	2	15	89732950	89946950	1.76	k2prob	rs2351004	89808922	4.71196e-4	ENSG00000140525	FANCI	YES	intron_variant,non_coding_transcript_variant	MODIFIER	Transcript	ENST00000565522.1	processed_transcript	25568	NA	NA
063	2	15	89732950	89946950	1.76	k2prob	rs2351004	89808922	4.71196e-4	ENSG00000140525	FANCI	YES	downstream_gene_variant	MODIFIER	Transcript	ENST00000567891.1	protein_coding	25568	NA	NA
063	2	15	89732950	89946950	1.76	k2prob	rs2351004	89808922	4.71196e-4	ENSG00000140525	FANCI	YES	downstream_gene_variant	MODIFIER	Transcript	ENST00000567996.1	protein_coding	25568	NA	NA
063	2	15	89732950	89946950	1.76	k2prob	rs2351004	89808922	4.71196e-4	ENSG00000140525	FANCI	YES	downstream_gene_variant	MODIFIER	Transcript	ENST00000568670.1	processed_transcript	25568	NA	NA
063	2	15	89732950	89946950	1.76	k2prob	rs2351004	89808922	4.71196e-4	ENSG00000140525	FANCI	YES	intron_variant	MODIFIER	Transcript	ENST00000570225.1	protein_coding	25568	NA	NA
063	2	15	89732950	89946950	1.76	k2prob	rs1061316	89860350	4.68417e-4	ENSG00000140521	POLG	YES	intron_variant	MODIFIER	Transcript	ENST00000268124.5	protein_coding	9179	NA	NA
063	2	15	89732950	89946950	1.76	k2prob	rs1061316	89860350	4.68417e-4	ENSG00000140521	POLG	YES	intron_variant	MODIFIER	Transcript	ENST00000442287.2	protein_coding	9179	NA	NA
063	2	15	89732950	89946950	1.76	k2prob	rs1061316	89860350	4.68417e-4	ENSG00000140521	POLG	YES	intron_variant,non_coding_transcript_variant	MODIFIER	Transcript	ENST00000526671.1	retained_intron	9179	NA	NA
063	2	15	89732950	89946950	1.76	k2prob	rs1061316	89860350	4.68417e-4	ENSG00000140521	POLG	YES	downstream_gene_variant	MODIFIER	Transcript	ENST00000528881.2	nonsense_mediated_decay	9179	NA	NA
063	2	15	89732950	89946950	1.76	k2prob	rs1061316	89860350	4.68417e-4	ENSG00000140521	POLG	YES	intron_variant,NMD_transcript_variant	MODIFIER	Transcript	ENST00000530292.1	nonsense_mediated_decay	9179	NA	NA
063	2	15	89732950	89946950	1.76	k2prob	rs1061316	89860350	4.68417e-4	ENSG00000140521	POLG	YES	downstream_gene_variant	MODIFIER	Transcript	ENST00000530715.1	nonsense_mediated_decay	9179	NA	NA
063	2	15	89732950	89946950	1.76	k2prob	rs1061316	89860350	4.68417e-4	ENSG00000140521	POLG	YES	downstream_gene_variant	MODIFIER	Transcript	ENST00000532584.1	retained_intron	9179	NA	NA
063	2	15	89732950	89946950	1.76	k2prob	rs1061316	89860350	4.68417e-4	ENSG00000140525	FANCI	YES	3_prime_UTR_variant	MODIFIER	Transcript	ENST00000300027.8	protein_coding	25568	NA	NA
063	2	15	89732950	89946950	1.76	k2prob	rs1061316	89860350	4.68417e-4	ENSG00000140525	FANCI	YES	3_prime_UTR_variant	MODIFIER	Transcript	ENST00000310775.7	protein_coding	25568	NA	NA
063	2	15	89732950	89946950	1.76	k2prob	rs1061316	89860350	4.68417e-4	ENSG00000140525	FANCI	YES	downstream_gene_variant	MODIFIER	Transcript	ENST00000447611.2	nonsense_mediated_decay	25568	NA	NA
063	2	15	89732950	89946950	1.76	k2prob	rs1061316	89860350	4.68417e-4	ENSG00000140525	FANCI	YES	downstream_gene_variant	MODIFIER	Transcript	ENST00000561894.1	protein_coding	25568	NA	NA
063	2	15	89732950	89946950	1.76	k2prob	rs1061316	89860350	4.68417e-4	ENSG00000140525	FANCI	YES	downstream_gene_variant	MODIFIER	Transcript	ENST00000565522.1	processed_transcript	25568	NA	NA
063	2	15	89732950	89946950	1.76	k2prob	rs1061316	89860350	4.68417e-4	ENSG00000140525	FANCI	YES	downstream_gene_variant	MODIFIER	Transcript	ENST00000566615.1	processed_transcript	25568	NA	NA
063	2	15	89732950	89946950	1.76	k2prob	rs1061316	89860350	4.68417e-4	ENSG00000140525	FANCI	YES	non_coding_transcript_exon_variant	MODIFIER	Transcript	ENST00000566895.1	retained_intron	25568	NA	NA
063	2	15	89732950	89946950	1.76	k2prob	rs28889107	89777252	4.63765e-4	NA	NA	NO	intergenic_variant	MODIFIER	NA	NA	NA	NA	NA	NA
063	2	15	89732950	89946950	1.76	k2prob	rs150295	89929934	4.52998e-4	ENSG00000255571	MIR9-3HG	YES	intron_variant,non_coding_transcript_variant	MODIFIER	Transcript	ENST00000536780.2	lincRNA	27388	NA	NA
063	2	15	89732950	89946950	1.76	k2prob	rs150295	89929934	4.52998e-4	ENSG00000255571	MIR9-3HG	YES	intron_variant,non_coding_transcript_variant	MODIFIER	Transcript	ENST00000538734.2	lincRNA	27388	NA	NA
063	2	15	89732950	89946950	1.76	k2prob	rs150295	89929934	4.52998e-4	ENSG00000255571	MIR9-3HG	YES	non_coding_transcript_exon_variant	MODIFIER	Transcript	ENST00000546186.2	lincRNA	27388	NA	NA
063	2	15	89732950	89946950	1.76	k2prob	rs150295	89929934	4.52998e-4	ENSG00000255571	MIR9-3HG	YES	intron_variant,non_coding_transcript_variant	MODIFIER	Transcript	ENST00000558692.1	lincRNA	27388	NA	NA
063	2	15	89732950	89946950	1.76	k2prob	rs150295	89929934	4.52998e-4	ENSG00000255571	MIR9-3HG	YES	intron_variant,non_coding_transcript_variant	MODIFIER	Transcript	ENST00000558754.1	lincRNA	27388	NA	NA
063	2	15	89732950	89946950	1.76	k2prob	rs150295	89929934	4.52998e-4	ENSG00000255571	MIR9-3HG	YES	intron_variant,non_coding_transcript_variant	MODIFIER	Transcript	ENST00000558982.1	lincRNA	27388	NA	NA
063	2	15	89732950	89946950	1.76	k2prob	rs150295	89929934	4.52998e-4	ENSG00000255571	MIR9-3HG	YES	intron_variant,non_coding_transcript_variant	MODIFIER	Transcript	ENST00000559235.1	lincRNA	27388	NA	NA
063	2	15	89732950	89946950	1.76	k2prob	rs150295	89929934	4.52998e-4	ENSG00000255571	MIR9-3HG	YES	intron_variant,non_coding_transcript_variant	MODIFIER	Transcript	ENST00000560596.1	lincRNA	27388	NA	NA
063	2	15	89732950	89946950	1.76	k2prob	rs150295	89929934	4.52998e-4	ENSG00000255571	MIR9-3HG	YES	intron_variant,non_coding_transcript_variant	MODIFIER	Transcript	ENST00000560663.1	lincRNA	27388	NA	NA
063	2	15	89732950	89946950	1.76	k2prob	rs150295	89929934	4.52998e-4	ENSG00000255571	MIR9-3HG	YES	intron_variant,non_coding_transcript_variant	MODIFIER	Transcript	ENST00000561037.1	lincRNA	27388	NA	NA
063	2	15	89732950	89946950	1.76	k2prob	rs150295	89929934	4.52998e-4	ENSG00000255571	MIR9-3HG	YES	intron_variant,non_coding_transcript_variant	MODIFIER	Transcript	ENST00000561327.1	lincRNA	27388	NA	NA
063	2	15	89732950	89946950	1.76	k2prob	rs208824	89927560	4.48531e-4	ENSG00000255571	MIR9-3HG	YES	intron_variant,non_coding_transcript_variant	MODIFIER	Transcript	ENST00000536780.2	lincRNA	27388	NA	NA
063	2	15	89732950	89946950	1.76	k2prob	rs208824	89927560	4.48531e-4	ENSG00000255571	MIR9-3HG	YES	intron_variant,non_coding_transcript_variant	MODIFIER	Transcript	ENST00000538734.2	lincRNA	27388	NA	NA
063	2	15	89732950	89946950	1.76	k2prob	rs208824	89927560	4.48531e-4	ENSG00000255571	MIR9-3HG	YES	upstream_gene_variant	MODIFIER	Transcript	ENST00000546186.2	lincRNA	27388	NA	NA
063	2	15	89732950	89946950	1.76	k2prob	rs208824	89927560	4.48531e-4	ENSG00000255571	MIR9-3HG	YES	intron_variant,non_coding_transcript_variant	MODIFIER	Transcript	ENST00000558692.1	lincRNA	27388	NA	NA
063	2	15	89732950	89946950	1.76	k2prob	rs208824	89927560	4.48531e-4	ENSG00000255571	MIR9-3HG	YES	intron_variant,non_coding_transcript_variant	MODIFIER	Transcript	ENST00000558754.1	lincRNA	27388	NA	NA
063	2	15	89732950	89946950	1.76	k2prob	rs208824	89927560	4.48531e-4	ENSG00000255571	MIR9-3HG	YES	intron_variant,non_coding_transcript_variant	MODIFIER	Transcript	ENST00000558982.1	lincRNA	27388	NA	NA
063	2	15	89732950	89946950	1.76	k2prob	rs208824	89927560	4.48531e-4	ENSG00000255571	MIR9-3HG	YES	intron_variant,non_coding_transcript_variant	MODIFIER	Transcript	ENST00000559235.1	lincRNA	27388	NA	NA
063	2	15	89732950	89946950	1.76	k2prob	rs208824	89927560	4.48531e-4	ENSG00000255571	MIR9-3HG	YES	intron_variant,non_coding_transcript_variant	MODIFIER	Transcript	ENST00000560596.1	lincRNA	27388	NA	NA
063	2	15	89732950	89946950	1.76	k2prob	rs208824	89927560	4.48531e-4	ENSG00000255571	MIR9-3HG	YES	intron_variant,non_coding_transcript_variant	MODIFIER	Transcript	ENST00000560663.1	lincRNA	27388	NA	NA
063	2	15	89732950	89946950	1.76	k2prob	rs208824	89927560	4.48531e-4	ENSG00000255571	MIR9-3HG	YES	intron_variant,non_coding_transcript_variant	MODIFIER	Transcript	ENST00000561037.1	lincRNA	27388	NA	NA
063	2	15	89732950	89946950	1.76	k2prob	rs208824	89927560	4.48531e-4	ENSG00000255571	MIR9-3HG	YES	intron_variant,non_coding_transcript_variant	MODIFIER	Transcript	ENST00000561327.1	lincRNA	27388	NA	NA
063	2	15	89732950	89946950	1.76	k2prob	rs35097318	89781107	4.47691e-4	NA	NA	NO	intergenic_variant	MODIFIER	NA	NA	NA	NA	NA	NA
063	2	15	89732950	89946950	1.76	k2prob	rs12592258	89844849	4.46052e-4	ENSG00000140525	FANCI	YES	intron_variant	MODIFIER	Transcript	ENST00000300027.8	protein_coding	25568	NA	NA
063	2	15	89732950	89946950	1.76	k2prob	rs12592258	89844849	4.46052e-4	ENSG00000140525	FANCI	YES	intron_variant	MODIFIER	Transcript	ENST00000310775.7	protein_coding	25568	NA	NA
063	2	15	89732950	89946950	1.76	k2prob	rs12592258	89844849	4.46052e-4	ENSG00000140525	FANCI	YES	intron_variant,NMD_transcript_variant	MODIFIER	Transcript	ENST00000447611.2	nonsense_mediated_decay	25568	NA	NA
063	2	15	89732950	89946950	1.76	k2prob	rs12592258	89844849	4.46052e-4	ENSG00000140525	FANCI	YES	intron_variant	MODIFIER	Transcript	ENST00000561894.1	protein_coding	25568	NA	NA
063	2	15	89732950	89946950	1.76	k2prob	rs12592258	89844849	4.46052e-4	ENSG00000140525	FANCI	YES	intron_variant,non_coding_transcript_variant	MODIFIER	Transcript	ENST00000565522.1	processed_transcript	25568	NA	NA
063	2	15	89732950	89946950	1.76	k2prob	rs12592258	89844849	4.46052e-4	ENSG00000140525	FANCI	YES	intron_variant,non_coding_transcript_variant	MODIFIER	Transcript	ENST00000566895.1	retained_intron	25568	NA	NA
063	2	15	89732950	89946950	1.76	k2prob	rs35626905	89836793	4.44639e-4	ENSG00000140525	FANCI	YES	intron_variant	MODIFIER	Transcript	ENST00000300027.8	protein_coding	25568	NA	NA
063	2	15	89732950	89946950	1.76	k2prob	rs35626905	89836793	4.44639e-4	ENSG00000140525	FANCI	YES	intron_variant	MODIFIER	Transcript	ENST00000310775.7	protein_coding	25568	NA	NA
063	2	15	89732950	89946950	1.76	k2prob	rs35626905	89836793	4.44639e-4	ENSG00000140525	FANCI	YES	intron_variant,NMD_transcript_variant	MODIFIER	Transcript	ENST00000447611.2	nonsense_mediated_decay	25568	NA	NA
063	2	15	89732950	89946950	1.76	k2prob	rs35626905	89836793	4.44639e-4	ENSG00000140525	FANCI	YES	intron_variant	MODIFIER	Transcript	ENST00000561894.1	protein_coding	25568	NA	NA
063	2	15	89732950	89946950	1.76	k2prob	rs35626905	89836793	4.44639e-4	ENSG00000140525	FANCI	YES	downstream_gene_variant	MODIFIER	Transcript	ENST00000564350.1	retained_intron	25568	NA	NA
063	2	15	89732950	89946950	1.76	k2prob	rs35626905	89836793	4.44639e-4	ENSG00000140525	FANCI	YES	intron_variant,non_coding_transcript_variant	MODIFIER	Transcript	ENST00000565522.1	processed_transcript	25568	NA	NA
063	2	15	89732950	89946950	1.76	k2prob	rs35626905	89836793	4.44639e-4	ENSG00000140525	FANCI	YES	intron_variant,non_coding_transcript_variant	MODIFIER	Transcript	ENST00000566895.1	retained_intron	25568	NA	NA
063	2	15	89732950	89946950	1.76	k2prob	rs7163655	89827422	4.37567e-4	ENSG00000140525	FANCI	YES	intron_variant	MODIFIER	Transcript	ENST00000300027.8	protein_coding	25568	NA	NA
063	2	15	89732950	89946950	1.76	k2prob	rs7163655	89827422	4.37567e-4	ENSG00000140525	FANCI	YES	intron_variant	MODIFIER	Transcript	ENST00000310775.7	protein_coding	25568	NA	NA
063	2	15	89732950	89946950	1.76	k2prob	rs7163655	89827422	4.37567e-4	ENSG00000140525	FANCI	YES	intron_variant,NMD_transcript_variant	MODIFIER	Transcript	ENST00000447611.2	nonsense_mediated_decay	25568	NA	NA
063	2	15	89732950	89946950	1.76	k2prob	rs7163655	89827422	4.37567e-4	ENSG00000140525	FANCI	YES	intron_variant	MODIFIER	Transcript	ENST00000561894.1	protein_coding	25568	NA	NA
063	2	15	89732950	89946950	1.76	k2prob	rs7163655	89827422	4.37567e-4	ENSG00000140525	FANCI	YES	intron_variant,non_coding_transcript_variant	MODIFIER	Transcript	ENST00000564350.1	retained_intron	25568	NA	NA
063	2	15	89732950	89946950	1.76	k2prob	rs7163655	89827422	4.37567e-4	ENSG00000140525	FANCI	YES	intron_variant,non_coding_transcript_variant	MODIFIER	Transcript	ENST00000565522.1	processed_transcript	25568	NA	NA
063	2	15	89732950	89946950	1.76	k2prob	rs7163655	89827422	4.37567e-4	ENSG00000140525	FANCI	YES	intron_variant,non_coding_transcript_variant	MODIFIER	Transcript	ENST00000566895.1	retained_intron	25568	NA	NA
063	2	15	89732950	89946950	1.76	k2prob	rs62022629	89906128	4.3737e-4	ENSG00000255571	MIR9-3HG	YES	intron_variant,non_coding_transcript_variant	MODIFIER	Transcript	ENST00000536780.2	lincRNA	27388	NA	NA
063	2	15	89732950	89946950	1.76	k2prob	rs62022629	89906128	4.3737e-4	ENSG00000255571	MIR9-3HG	YES	intron_variant,non_coding_transcript_variant	MODIFIER	Transcript	ENST00000560008.1	lincRNA	27388	NA	NA
063	2	15	89732950	89946950	1.76	k2prob	rs62022629	89906128	4.3737e-4	ENSG00000255571	MIR9-3HG	YES	intron_variant,non_coding_transcript_variant	MODIFIER	Transcript	ENST00000561327.1	lincRNA	27388	NA	NA
063	2	15	89732950	89946950	1.76	k2prob	rs2302084	89862341	4.37284e-4	ENSG00000140521	POLG	YES	splice_polypyrimidine_tract_variant,intron_variant	LOW	Transcript	ENST00000268124.5	protein_coding	9179	NA	NA
063	2	15	89732950	89946950	1.76	k2prob	rs2302084	89862341	4.37284e-4	ENSG00000140521	POLG	YES	splice_polypyrimidine_tract_variant,intron_variant	LOW	Transcript	ENST00000442287.2	protein_coding	9179	NA	NA
063	2	15	89732950	89946950	1.76	k2prob	rs2302084	89862341	4.37284e-4	ENSG00000140521	POLG	YES	downstream_gene_variant	MODIFIER	Transcript	ENST00000526314.1	protein_coding	9179	NA	NA
063	2	15	89732950	89946950	1.76	k2prob	rs2302084	89862341	4.37284e-4	ENSG00000140521	POLG	YES	downstream_gene_variant	MODIFIER	Transcript	ENST00000526398.1	nonsense_mediated_decay	9179	NA	NA
063	2	15	89732950	89946950	1.76	k2prob	rs2302084	89862341	4.37284e-4	ENSG00000140521	POLG	YES	downstream_gene_variant	MODIFIER	Transcript	ENST00000526573.1	retained_intron	9179	NA	NA
063	2	15	89732950	89946950	1.76	k2prob	rs2302084	89862341	4.37284e-4	ENSG00000140521	POLG	YES	upstream_gene_variant	MODIFIER	Transcript	ENST00000526671.1	retained_intron	9179	NA	NA
063	2	15	89732950	89946950	1.76	k2prob	rs2302084	89862341	4.37284e-4	ENSG00000140521	POLG	YES	downstream_gene_variant	MODIFIER	Transcript	ENST00000528881.2	nonsense_mediated_decay	9179	NA	NA
063	2	15	89732950	89946950	1.76	k2prob	rs2302084	89862341	4.37284e-4	ENSG00000140521	POLG	YES	splice_polypyrimidine_tract_variant,intron_variant,NMD_transcript_variant	LOW	Transcript	ENST00000530292.1	nonsense_mediated_decay	9179	NA	NA
063	2	15	89732950	89946950	1.76	k2prob	rs2302084	89862341	4.37284e-4	ENSG00000140521	POLG	YES	downstream_gene_variant	MODIFIER	Transcript	ENST00000530715.1	nonsense_mediated_decay	9179	NA	NA
063	2	15	89732950	89946950	1.76	k2prob	rs2302084	89862341	4.37284e-4	ENSG00000140521	POLG	YES	downstream_gene_variant	MODIFIER	Transcript	ENST00000532584.1	retained_intron	9179	NA	NA
063	2	15	89732950	89946950	1.76	k2prob	rs2302084	89862341	4.37284e-4	ENSG00000140521	POLG	YES	downstream_gene_variant	MODIFIER	Transcript	ENST00000533857.1	retained_intron	9179	NA	NA
063	2	15	89732950	89946950	1.76	k2prob	rs2302084	89862341	4.37284e-4	ENSG00000140525	FANCI	YES	downstream_gene_variant	MODIFIER	Transcript	ENST00000300027.8	protein_coding	25568	NA	NA
063	2	15	89732950	89946950	1.76	k2prob	rs2302084	89862341	4.37284e-4	ENSG00000140525	FANCI	YES	downstream_gene_variant	MODIFIER	Transcript	ENST00000310775.7	protein_coding	25568	NA	NA
063	2	15	89732950	89946950	1.76	k2prob	rs2302084	89862341	4.37284e-4	ENSG00000140525	FANCI	YES	downstream_gene_variant	MODIFIER	Transcript	ENST00000447611.2	nonsense_mediated_decay	25568	NA	NA
063	2	15	89732950	89946950	1.76	k2prob	rs2302084	89862341	4.37284e-4	ENSG00000140525	FANCI	YES	downstream_gene_variant	MODIFIER	Transcript	ENST00000561894.1	protein_coding	25568	NA	NA
063	2	15	89732950	89946950	1.76	k2prob	rs2302084	89862341	4.37284e-4	ENSG00000140525	FANCI	YES	downstream_gene_variant	MODIFIER	Transcript	ENST00000565522.1	processed_transcript	25568	NA	NA
063	2	15	89732950	89946950	1.76	k2prob	rs2302084	89862341	4.37284e-4	ENSG00000140525	FANCI	YES	downstream_gene_variant	MODIFIER	Transcript	ENST00000566615.1	processed_transcript	25568	NA	NA
063	2	15	89732950	89946950	1.76	k2prob	rs2302084	89862341	4.37284e-4	ENSG00000140525	FANCI	YES	downstream_gene_variant	MODIFIER	Transcript	ENST00000566895.1	retained_intron	25568	NA	NA
063	2	15	89732950	89946950	1.76	k2prob	rs2854518	89759714	4.32095e-4	ENSG00000140522	RLBP1	YES	intron_variant	MODIFIER	Transcript	ENST00000268125.5	protein_coding	10024	NA	NA
063	2	15	89732950	89946950	1.76	k2prob	rs2854518	89759714	4.32095e-4	ENSG00000140522	RLBP1	YES	upstream_gene_variant	MODIFIER	Transcript	ENST00000563254.1	protein_coding	10024	NA	NA
063	2	15	89732950	89946950	1.76	k2prob	rs2854518	89759714	4.32095e-4	ENSG00000140522	RLBP1	YES	downstream_gene_variant	MODIFIER	Transcript	ENST00000564388.1	retained_intron	10024	NA	NA
063	2	15	89732950	89946950	1.76	k2prob	rs2854518	89759714	4.32095e-4	ENSG00000140522	RLBP1	YES	intron_variant,NMD_transcript_variant	MODIFIER	Transcript	ENST00000567787.1	nonsense_mediated_decay	10024	NA	NA
063	2	15	89732950	89946950	1.76	k2prob	rs7163841	89827677	4.29056e-4	ENSG00000140525	FANCI	YES	intron_variant	MODIFIER	Transcript	ENST00000300027.8	protein_coding	25568	NA	NA
063	2	15	89732950	89946950	1.76	k2prob	rs7163841	89827677	4.29056e-4	ENSG00000140525	FANCI	YES	intron_variant	MODIFIER	Transcript	ENST00000310775.7	protein_coding	25568	NA	NA
063	2	15	89732950	89946950	1.76	k2prob	rs7163841	89827677	4.29056e-4	ENSG00000140525	FANCI	YES	intron_variant,NMD_transcript_variant	MODIFIER	Transcript	ENST00000447611.2	nonsense_mediated_decay	25568	NA	NA
063	2	15	89732950	89946950	1.76	k2prob	rs7163841	89827677	4.29056e-4	ENSG00000140525	FANCI	YES	intron_variant	MODIFIER	Transcript	ENST00000561894.1	protein_coding	25568	NA	NA
063	2	15	89732950	89946950	1.76	k2prob	rs7163841	89827677	4.29056e-4	ENSG00000140525	FANCI	YES	intron_variant,non_coding_transcript_variant	MODIFIER	Transcript	ENST00000564350.1	retained_intron	25568	NA	NA
063	2	15	89732950	89946950	1.76	k2prob	rs7163841	89827677	4.29056e-4	ENSG00000140525	FANCI	YES	intron_variant,non_coding_transcript_variant	MODIFIER	Transcript	ENST00000565522.1	processed_transcript	25568	NA	NA
063	2	15	89732950	89946950	1.76	k2prob	rs7163841	89827677	4.29056e-4	ENSG00000140525	FANCI	YES	intron_variant,non_coding_transcript_variant	MODIFIER	Transcript	ENST00000566895.1	retained_intron	25568	NA	NA
063	2	15	89732950	89946950	1.76	k2prob	rs2246900	89862366	4.26054e-4	ENSG00000140521	POLG	YES	intron_variant	MODIFIER	Transcript	ENST00000268124.5	protein_coding	9179	NA	NA
063	2	15	89732950	89946950	1.76	k2prob	rs2246900	89862366	4.26054e-4	ENSG00000140521	POLG	YES	intron_variant	MODIFIER	Transcript	ENST00000442287.2	protein_coding	9179	NA	NA
063	2	15	89732950	89946950	1.76	k2prob	rs2246900	89862366	4.26054e-4	ENSG00000140521	POLG	YES	downstream_gene_variant	MODIFIER	Transcript	ENST00000526314.1	protein_coding	9179	NA	NA
063	2	15	89732950	89946950	1.76	k2prob	rs2246900	89862366	4.26054e-4	ENSG00000140521	POLG	YES	downstream_gene_variant	MODIFIER	Transcript	ENST00000526398.1	nonsense_mediated_decay	9179	NA	NA
063	2	15	89732950	89946950	1.76	k2prob	rs2246900	89862366	4.26054e-4	ENSG00000140521	POLG	YES	downstream_gene_variant	MODIFIER	Transcript	ENST00000526573.1	retained_intron	9179	NA	NA
063	2	15	89732950	89946950	1.76	k2prob	rs2246900	89862366	4.26054e-4	ENSG00000140521	POLG	YES	upstream_gene_variant	MODIFIER	Transcript	ENST00000526671.1	retained_intron	9179	NA	NA
063	2	15	89732950	89946950	1.76	k2prob	rs2246900	89862366	4.26054e-4	ENSG00000140521	POLG	YES	downstream_gene_variant	MODIFIER	Transcript	ENST00000528881.2	nonsense_mediated_decay	9179	NA	NA
063	2	15	89732950	89946950	1.76	k2prob	rs2246900	89862366	4.26054e-4	ENSG00000140521	POLG	YES	intron_variant,NMD_transcript_variant	MODIFIER	Transcript	ENST00000530292.1	nonsense_mediated_decay	9179	NA	NA
063	2	15	89732950	89946950	1.76	k2prob	rs2246900	89862366	4.26054e-4	ENSG00000140521	POLG	YES	downstream_gene_variant	MODIFIER	Transcript	ENST00000530715.1	nonsense_mediated_decay	9179	NA	NA
063	2	15	89732950	89946950	1.76	k2prob	rs2246900	89862366	4.26054e-4	ENSG00000140521	POLG	YES	downstream_gene_variant	MODIFIER	Transcript	ENST00000532584.1	retained_intron	9179	NA	NA
063	2	15	89732950	89946950	1.76	k2prob	rs2246900	89862366	4.26054e-4	ENSG00000140521	POLG	YES	downstream_gene_variant	MODIFIER	Transcript	ENST00000533857.1	retained_intron	9179	NA	NA
063	2	15	89732950	89946950	1.76	k2prob	rs2246900	89862366	4.26054e-4	ENSG00000140525	FANCI	YES	downstream_gene_variant	MODIFIER	Transcript	ENST00000300027.8	protein_coding	25568	NA	NA
063	2	15	89732950	89946950	1.76	k2prob	rs2246900	89862366	4.26054e-4	ENSG00000140525	FANCI	YES	downstream_gene_variant	MODIFIER	Transcript	ENST00000310775.7	protein_coding	25568	NA	NA
063	2	15	89732950	89946950	1.76	k2prob	rs2246900	89862366	4.26054e-4	ENSG00000140525	FANCI	YES	downstream_gene_variant	MODIFIER	Transcript	ENST00000447611.2	nonsense_mediated_decay	25568	NA	NA
063	2	15	89732950	89946950	1.76	k2prob	rs2246900	89862366	4.26054e-4	ENSG00000140525	FANCI	YES	downstream_gene_variant	MODIFIER	Transcript	ENST00000561894.1	protein_coding	25568	NA	NA
063	2	15	89732950	89946950	1.76	k2prob	rs2246900	89862366	4.26054e-4	ENSG00000140525	FANCI	YES	downstream_gene_variant	MODIFIER	Transcript	ENST00000565522.1	processed_transcript	25568	NA	NA
063	2	15	89732950	89946950	1.76	k2prob	rs2246900	89862366	4.26054e-4	ENSG00000140525	FANCI	YES	downstream_gene_variant	MODIFIER	Transcript	ENST00000566615.1	processed_transcript	25568	NA	NA
063	2	15	89732950	89946950	1.76	k2prob	rs2246900	89862366	4.26054e-4	ENSG00000140525	FANCI	YES	downstream_gene_variant	MODIFIER	Transcript	ENST00000566895.1	retained_intron	25568	NA	NA
063	2	15	89732950	89946950	1.76	k2prob	rs7496308	89811543	4.25496e-4	ENSG00000140525	FANCI	YES	intron_variant	MODIFIER	Transcript	ENST00000300027.8	protein_coding	25568	NA	NA
063	2	15	89732950	89946950	1.76	k2prob	rs7496308	89811543	4.25496e-4	ENSG00000140525	FANCI	YES	intron_variant	MODIFIER	Transcript	ENST00000310775.7	protein_coding	25568	NA	NA
063	2	15	89732950	89946950	1.76	k2prob	rs7496308	89811543	4.25496e-4	ENSG00000140525	FANCI	YES	intron_variant,NMD_transcript_variant	MODIFIER	Transcript	ENST00000447611.2	nonsense_mediated_decay	25568	NA	NA
063	2	15	89732950	89946950	1.76	k2prob	rs7496308	89811543	4.25496e-4	ENSG00000140525	FANCI	YES	downstream_gene_variant	MODIFIER	Transcript	ENST00000451393.2	protein_coding	25568	NA	NA
063	2	15	89732950	89946950	1.76	k2prob	rs7496308	89811543	4.25496e-4	ENSG00000140525	FANCI	YES	intron_variant	MODIFIER	Transcript	ENST00000561894.1	protein_coding	25568	NA	NA
063	2	15	89732950	89946950	1.76	k2prob	rs7496308	89811543	4.25496e-4	ENSG00000140525	FANCI	YES	downstream_gene_variant	MODIFIER	Transcript	ENST00000563250.1	protein_coding	25568	NA	NA
063	2	15	89732950	89946950	1.76	k2prob	rs7496308	89811543	4.25496e-4	ENSG00000140525	FANCI	YES	downstream_gene_variant	MODIFIER	Transcript	ENST00000565255.1	protein_coding	25568	NA	NA
063	2	15	89732950	89946950	1.76	k2prob	rs7496308	89811543	4.25496e-4	ENSG00000140525	FANCI	YES	intron_variant,non_coding_transcript_variant	MODIFIER	Transcript	ENST00000565522.1	processed_transcript	25568	NA	NA
063	2	15	89732950	89946950	1.76	k2prob	rs7496308	89811543	4.25496e-4	ENSG00000140525	FANCI	YES	downstream_gene_variant	MODIFIER	Transcript	ENST00000567996.1	protein_coding	25568	NA	NA
063	2	15	89732950	89946950	1.76	k2prob	rs7496308	89811543	4.25496e-4	ENSG00000140525	FANCI	YES	intron_variant	MODIFIER	Transcript	ENST00000570225.1	protein_coding	25568	NA	NA
063	2	15	89732950	89946950	1.76	k2prob	rs7497351	89811482	4.24474e-4	ENSG00000140525	FANCI	YES	intron_variant	MODIFIER	Transcript	ENST00000300027.8	protein_coding	25568	NA	NA
063	2	15	89732950	89946950	1.76	k2prob	rs7497351	89811482	4.24474e-4	ENSG00000140525	FANCI	YES	intron_variant	MODIFIER	Transcript	ENST00000310775.7	protein_coding	25568	NA	NA
063	2	15	89732950	89946950	1.76	k2prob	rs7497351	89811482	4.24474e-4	ENSG00000140525	FANCI	YES	intron_variant,NMD_transcript_variant	MODIFIER	Transcript	ENST00000447611.2	nonsense_mediated_decay	25568	NA	NA
063	2	15	89732950	89946950	1.76	k2prob	rs7497351	89811482	4.24474e-4	ENSG00000140525	FANCI	YES	downstream_gene_variant	MODIFIER	Transcript	ENST00000451393.2	protein_coding	25568	NA	NA
063	2	15	89732950	89946950	1.76	k2prob	rs7497351	89811482	4.24474e-4	ENSG00000140525	FANCI	YES	intron_variant	MODIFIER	Transcript	ENST00000561894.1	protein_coding	25568	NA	NA
063	2	15	89732950	89946950	1.76	k2prob	rs7497351	89811482	4.24474e-4	ENSG00000140525	FANCI	YES	downstream_gene_variant	MODIFIER	Transcript	ENST00000563250.1	protein_coding	25568	NA	NA
063	2	15	89732950	89946950	1.76	k2prob	rs7497351	89811482	4.24474e-4	ENSG00000140525	FANCI	YES	downstream_gene_variant	MODIFIER	Transcript	ENST00000565255.1	protein_coding	25568	NA	NA
063	2	15	89732950	89946950	1.76	k2prob	rs7497351	89811482	4.24474e-4	ENSG00000140525	FANCI	YES	intron_variant,non_coding_transcript_variant	MODIFIER	Transcript	ENST00000565522.1	processed_transcript	25568	NA	NA
063	2	15	89732950	89946950	1.76	k2prob	rs7497351	89811482	4.24474e-4	ENSG00000140525	FANCI	YES	downstream_gene_variant	MODIFIER	Transcript	ENST00000567996.1	protein_coding	25568	NA	NA
063	2	15	89732950	89946950	1.76	k2prob	rs7497351	89811482	4.24474e-4	ENSG00000140525	FANCI	YES	intron_variant	MODIFIER	Transcript	ENST00000570225.1	protein_coding	25568	NA	NA
065	1	7	131528547	131627577	1.9	k2prob	rs1593304	131619847	0.895273	ENSG00000224865	AC009518.4	NO	intron_variant,non_coding_transcript_variant	MODIFIER	Transcript	ENST00000415393.1	lincRNA	NA	NA	NA
065	1	7	131528547	131627577	1.9	k2prob	rs1593304	131619847	0.895273	ENSG00000224865	AC009518.4	NO	downstream_gene_variant	MODIFIER	Transcript	ENST00000452219.1	lincRNA	NA	NA	NA
065	2	7	131528547	131627577	1.9	k2prob	rs10264040	131533769	0.0280425	ENSG00000252811	AC008085.1	NO	downstream_gene_variant	MODIFIER	Transcript	ENST00000517002.1	miRNA	NA	NA	NA
065	1	7	131528547	131627577	1.9	k2prob	rs6955182	131627573	0.0878237	ENSG00000224865	AC009518.4	NO	intron_variant,non_coding_transcript_variant	MODIFIER	Transcript	ENST00000415393.1	lincRNA	NA	NA	NA
065	2	7	131528547	131627577	1.9	k2prob	rs7801375	131567263	0.0260557	NA	NA	NO	intergenic_variant	MODIFIER	NA	NA	NA	NA	NA	NA
065	2	7	131528547	131627577	1.9	k2prob	rs2333896	131533816	0.0258278	ENSG00000252811	AC008085.1	NO	downstream_gene_variant	MODIFIER	Transcript	ENST00000517002.1	miRNA	NA	NA	NA
065	2	7	131528547	131627577	1.9	k2prob	rs74695911	131541469	0.0229675	ENSG00000252811	AC008085.1	NO	upstream_gene_variant	MODIFIER	Transcript	ENST00000517002.1	miRNA	NA	NA	NA
065	2	7	131528547	131627577	1.9	k2prob	rs10250284	131542957	0.0226843	NA	NA	NO	intergenic_variant	MODIFIER	NA	NA	NA	NA	NA	NA
065	2	7	131528547	131627577	1.9	k2prob	rs78355418	131576076	0.0214236	ENSG00000233263	AC009518.2	NO	downstream_gene_variant	MODIFIER	Transcript	ENST00000418056.1	processed_pseudogene	NA	NA	NA
065	2	7	131528547	131627577	1.9	k2prob	rs11975170	131539363	0.0212116	ENSG00000252811	AC008085.1	NO	upstream_gene_variant	MODIFIER	Transcript	ENST00000517002.1	miRNA	NA	NA	NA
065	2	7	131528547	131627577	1.9	k2prob	rs77735686	131564675	0.0209518	NA	NA	NO	intergenic_variant	MODIFIER	NA	NA	NA	NA	NA	NA
065	2	7	131528547	131627577	1.9	k2prob	rs10279798	131542906	0.020449	NA	NA	NO	intergenic_variant	MODIFIER	NA	NA	NA	NA	NA	NA
065	2	7	131528547	131627577	1.9	k2prob	rs4637759	131622000	0.02017	ENSG00000224865	AC009518.4	NO	intron_variant,non_coding_transcript_variant	MODIFIER	Transcript	ENST00000415393.1	lincRNA	NA	NA	NA
065	2	7	131528547	131627577	1.9	k2prob	rs4637759	131622000	0.02017	ENSG00000224865	AC009518.4	NO	downstream_gene_variant	MODIFIER	Transcript	ENST00000452219.1	lincRNA	NA	NA	NA
065	2	7	131528547	131627577	1.9	k2prob	rs73725635	131539274	0.0197586	ENSG00000252811	AC008085.1	NO	upstream_gene_variant	MODIFIER	Transcript	ENST00000517002.1	miRNA	NA	NA	NA
065	2	7	131528547	131627577	1.9	k2prob	rs2113890	131625903	0.0195636	ENSG00000224865	AC009518.4	NO	intron_variant,non_coding_transcript_variant	MODIFIER	Transcript	ENST00000415393.1	lincRNA	NA	NA	NA
065	2	7	131528547	131627577	1.9	k2prob	rs10464712	131542345	0.0195551	ENSG00000252811	AC008085.1	NO	upstream_gene_variant	MODIFIER	Transcript	ENST00000517002.1	miRNA	NA	NA	NA
065	2	7	131528547	131627577	1.9	k2prob	rs67573360	131626399	0.0191996	ENSG00000224865	AC009518.4	NO	intron_variant,non_coding_transcript_variant	MODIFIER	Transcript	ENST00000415393.1	lincRNA	NA	NA	NA
065	2	7	131528547	131627577	1.9	k2prob	rs10261075	131557617	0.0187076	NA	NA	NO	intergenic_variant	MODIFIER	NA	NA	NA	NA	NA	NA
065	2	7	131528547	131627577	1.9	k2prob	rs6955090	131548953	0.0183119	NA	NA	NO	intergenic_variant	MODIFIER	NA	NA	NA	NA	NA	NA
065	2	7	131528547	131627577	1.9	k2prob	rs73725641	131549587	0.0182906	NA	NA	NO	intergenic_variant	MODIFIER	NA	NA	NA	NA	NA	NA
065	2	7	131528547	131627577	1.9	k2prob	rs67427671	131626101	0.0175549	ENSG00000224865	AC009518.4	NO	intron_variant,non_coding_transcript_variant	MODIFIER	Transcript	ENST00000415393.1	lincRNA	NA	NA	NA
065	2	7	131528547	131627577	1.9	k2prob	rs11534068	131545526	0.0172914	NA	NA	NO	intergenic_variant	MODIFIER	NA	NA	NA	NA	NA	NA
065	2	7	131528547	131627577	1.9	k2prob	rs10954342	131546546	0.0172348	NA	NA	NO	intergenic_variant	MODIFIER	NA	NA	NA	NA	NA	NA
065	2	7	131528547	131627577	1.9	k2prob	rs10954343	131546743	0.0172108	NA	NA	NO	intergenic_variant	MODIFIER	NA	NA	NA	NA	NA	NA
065	2	7	131528547	131627577	1.9	k2prob	rs11535254	131547236	0.0166885	NA	NA	NO	intergenic_variant	MODIFIER	NA	NA	NA	NA	NA	NA
065	2	7	131528547	131627577	1.9	k2prob	rs12112385	131548306	0.0166067	NA	NA	NO	intergenic_variant	MODIFIER	NA	NA	NA	NA	NA	NA
065	2	7	131528547	131627577	1.9	k2prob	rs10954344	131548505	0.0165741	NA	NA	NO	intergenic_variant	MODIFIER	NA	NA	NA	NA	NA	NA
065	2	7	131528547	131627577	1.9	k2prob	rs73725642	131549922	0.0165025	NA	NA	NO	intergenic_variant	MODIFIER	NA	NA	NA	NA	NA	NA
065	2	7	131528547	131627577	1.9	k2prob	rs7783654	131575646	0.0163368	ENSG00000233263	AC009518.2	NO	downstream_gene_variant	MODIFIER	Transcript	ENST00000418056.1	processed_pseudogene	NA	NA	NA
065	2	7	131528547	131627577	1.9	k2prob	rs7801448	131532279	0.0139362	NA	NA	NO	intergenic_variant	MODIFIER	NA	NA	NA	NA	NA	NA
065	2	7	131528547	131627577	1.9	k2prob	rs74958498	131576105	0.0138611	ENSG00000233263	AC009518.2	NO	downstream_gene_variant	MODIFIER	Transcript	ENST00000418056.1	processed_pseudogene	NA	NA	NA
065	2	7	131528547	131627577	1.9	k2prob	rs10250261	131542900	0.0137771	NA	NA	NO	intergenic_variant	MODIFIER	NA	NA	NA	NA	NA	NA
065	2	7	131528547	131627577	1.9	k2prob	rs61449202	131532970	0.0135904	ENSG00000252811	AC008085.1	NO	downstream_gene_variant	MODIFIER	Transcript	ENST00000517002.1	miRNA	NA	NA	NA
065	2	7	131528547	131627577	1.9	k2prob	rs17166011	131577444	0.0135421	ENSG00000233263	AC009518.2	NO	non_coding_transcript_exon_variant	MODIFIER	Transcript	ENST00000418056.1	processed_pseudogene	NA	NA	NA
065	2	7	131528547	131627577	1.9	k2prob	rs17166011	131577444	0.0135421	ENSG00000224865	AC009518.4	NO	upstream_gene_variant	MODIFIER	Transcript	ENST00000452219.1	lincRNA	NA	NA	NA
065	2	7	131528547	131627577	1.9	k2prob	rs57758316	131532832	0.0130962	ENSG00000252811	AC008085.1	NO	downstream_gene_variant	MODIFIER	Transcript	ENST00000517002.1	miRNA	NA	NA	NA
065	2	7	131528547	131627577	1.9	k2prob	rs16874053	131572652	0.0128396	ENSG00000233263	AC009518.2	NO	downstream_gene_variant	MODIFIER	Transcript	ENST00000418056.1	processed_pseudogene	NA	NA	NA
065	2	7	131528547	131627577	1.9	k2prob	rs76742730	131569211	0.0126206	NA	NA	NO	intergenic_variant	MODIFIER	NA	NA	NA	NA	NA	NA
065	2	7	131528547	131627577	1.9	k2prob	rs17166016	131585351	0.012356	ENSG00000224865	AC009518.4	NO	intron_variant,non_coding_transcript_variant	MODIFIER	Transcript	ENST00000452219.1	lincRNA	NA	NA	NA
065	2	7	131528547	131627577	1.9	k2prob	rs60089522	131571631	0.0123408	NA	NA	NO	intergenic_variant	MODIFIER	NA	NA	NA	NA	NA	NA
065	2	7	131528547	131627577	1.9	k2prob	rs76630052	131567745	0.0121777	NA	NA	NO	intergenic_variant	MODIFIER	NA	NA	NA	NA	NA	NA
065	2	7	131528547	131627577	1.9	k2prob	rs74851413	131569455	0.011897	NA	NA	NO	intergenic_variant	MODIFIER	NA	NA	NA	NA	NA	NA
065	2	7	131528547	131627577	1.9	k2prob	rs73151058	131619622	0.0112773	ENSG00000224865	AC009518.4	NO	intron_variant,non_coding_transcript_variant	MODIFIER	Transcript	ENST00000415393.1	lincRNA	NA	NA	NA
065	2	7	131528547	131627577	1.9	k2prob	rs73151058	131619622	0.0112773	ENSG00000224865	AC009518.4	NO	downstream_gene_variant	MODIFIER	Transcript	ENST00000452219.1	lincRNA	NA	NA	NA
065	2	7	131528547	131627577	1.9	k2prob	rs58093368	131617710	0.0111427	ENSG00000224865	AC009518.4	NO	intron_variant,non_coding_transcript_variant	MODIFIER	Transcript	ENST00000415393.1	lincRNA	NA	NA	NA
065	2	7	131528547	131627577	1.9	k2prob	rs58093368	131617710	0.0111427	ENSG00000224865	AC009518.4	NO	intron_variant,non_coding_transcript_variant	MODIFIER	Transcript	ENST00000452219.1	lincRNA	NA	NA	NA
065	2	7	131528547	131627577	1.9	k2prob	rs56213452	131528702	0.0104161	NA	NA	NO	regulatory_region_variant	MODIFIER	RegulatoryFeature	ENSR7_93XBXC	enhancer	NA	NA	NA
065	2	7	131528547	131627577	1.9	k2prob	rs56213452	131528702	0.0104161	NA	NA	NO	intergenic_variant	MODIFIER	NA	NA	NA	NA	NA	NA
065	2	7	131528547	131627577	1.9	k2prob	rs76082125	131591517	0.00885547	ENSG00000224865	AC009518.4	NO	upstream_gene_variant	MODIFIER	Transcript	ENST00000415393.1	lincRNA	NA	NA	NA
065	2	7	131528547	131627577	1.9	k2prob	rs76082125	131591517	0.00885547	ENSG00000224865	AC009518.4	NO	intron_variant,non_coding_transcript_variant	MODIFIER	Transcript	ENST00000452219.1	lincRNA	NA	NA	NA
065	2	7	131528547	131627577	1.9	k2prob	rs66524749	131616588	0.00759743	ENSG00000224865	AC009518.4	NO	intron_variant,non_coding_transcript_variant	MODIFIER	Transcript	ENST00000415393.1	lincRNA	NA	NA	NA
065	2	7	131528547	131627577	1.9	k2prob	rs66524749	131616588	0.00759743	ENSG00000224865	AC009518.4	NO	intron_variant,non_coding_transcript_variant	MODIFIER	Transcript	ENST00000452219.1	lincRNA	NA	NA	NA
065	2	7	131528547	131627577	1.9	k2prob	rs7777709	131617539	0.00757763	ENSG00000224865	AC009518.4	NO	intron_variant,non_coding_transcript_variant	MODIFIER	Transcript	ENST00000415393.1	lincRNA	NA	NA	NA
065	2	7	131528547	131627577	1.9	k2prob	rs7777709	131617539	0.00757763	ENSG00000224865	AC009518.4	NO	intron_variant,non_coding_transcript_variant	MODIFIER	Transcript	ENST00000452219.1	lincRNA	NA	NA	NA
065	2	7	131528547	131627577	1.9	k2prob	rs67672868	131615271	0.00699402	ENSG00000224865	AC009518.4	NO	intron_variant,non_coding_transcript_variant	MODIFIER	Transcript	ENST00000415393.1	lincRNA	NA	NA	NA
065	2	7	131528547	131627577	1.9	k2prob	rs67672868	131615271	0.00699402	ENSG00000224865	AC009518.4	NO	intron_variant,non_coding_transcript_variant	MODIFIER	Transcript	ENST00000452219.1	lincRNA	NA	NA	NA
065	2	7	131528547	131627577	1.9	k2prob	rs12540215	131613053	0.00675213	ENSG00000224865	AC009518.4	NO	intron_variant,non_coding_transcript_variant	MODIFIER	Transcript	ENST00000415393.1	lincRNA	NA	NA	NA
065	2	7	131528547	131627577	1.9	k2prob	rs12540215	131613053	0.00675213	ENSG00000224865	AC009518.4	NO	intron_variant,non_coding_transcript_variant	MODIFIER	Transcript	ENST00000452219.1	lincRNA	NA	NA	NA
065	2	7	131528547	131627577	1.9	k2prob	rs6947245	131584146	0.00667584	ENSG00000224865	AC009518.4	NO	intron_variant,non_coding_transcript_variant	MODIFIER	Transcript	ENST00000452219.1	lincRNA	NA	NA	NA
065	2	7	131528547	131627577	1.9	k2prob	rs10488343	131574321	0.00650351	ENSG00000233263	AC009518.2	NO	downstream_gene_variant	MODIFIER	Transcript	ENST00000418056.1	processed_pseudogene	NA	NA	NA
065	2	7	131528547	131627577	1.9	k2prob	rs17166027	131614642	0.00622308	ENSG00000224865	AC009518.4	NO	intron_variant,non_coding_transcript_variant	MODIFIER	Transcript	ENST00000415393.1	lincRNA	NA	NA	NA
065	2	7	131528547	131627577	1.9	k2prob	rs17166027	131614642	0.00622308	ENSG00000224865	AC009518.4	NO	intron_variant,non_coding_transcript_variant	MODIFIER	Transcript	ENST00000452219.1	lincRNA	NA	NA	NA
065	2	7	131528547	131627577	1.9	k2prob	rs12539514	131561496	0.00603589	NA	NA	NO	intergenic_variant	MODIFIER	NA	NA	NA	NA	NA	NA
065	2	7	131528547	131627577	1.9	k2prob	rs7804290	131610190	0.00583426	ENSG00000224865	AC009518.4	NO	intron_variant,non_coding_transcript_variant	MODIFIER	Transcript	ENST00000415393.1	lincRNA	NA	NA	NA
065	2	7	131528547	131627577	1.9	k2prob	rs7804290	131610190	0.00583426	ENSG00000224865	AC009518.4	NO	intron_variant,non_coding_transcript_variant	MODIFIER	Transcript	ENST00000452219.1	lincRNA	NA	NA	NA
065	2	7	131528547	131627577	1.9	k2prob	rs12539275	131560626	0.00579925	NA	NA	NO	intergenic_variant	MODIFIER	NA	NA	NA	NA	NA	NA
065	2	7	131528547	131627577	1.9	k2prob	rs79102200	131559021	0.0055756	NA	NA	NO	intergenic_variant	MODIFIER	NA	NA	NA	NA	NA	NA
065	2	7	131528547	131627577	1.9	k2prob	rs17165985	131559126	0.00556957	NA	NA	NO	intergenic_variant	MODIFIER	NA	NA	NA	NA	NA	NA
065	2	7	131528547	131627577	1.9	k2prob	rs59684747	131560016	0.00555343	NA	NA	NO	intergenic_variant	MODIFIER	NA	NA	NA	NA	NA	NA
065	2	7	131528547	131627577	1.9	k2prob	rs79353305	131557852	0.00545801	NA	NA	NO	intergenic_variant	MODIFIER	NA	NA	NA	NA	NA	NA
065	2	7	131528547	131627577	1.9	k2prob	rs6965507	131550827	0.00525544	NA	NA	NO	intergenic_variant	MODIFIER	NA	NA	NA	NA	NA	NA
065	2	7	131528547	131627577	1.9	k2prob	rs6972544	131571366	0.00499404	NA	NA	NO	intergenic_variant	MODIFIER	NA	NA	NA	NA	NA	NA
065	2	7	131528547	131627577	1.9	k2prob	rs7781573	131529921	0.00499373	NA	NA	NO	intergenic_variant	MODIFIER	NA	NA	NA	NA	NA	NA
065	2	7	131528547	131627577	1.9	k2prob	rs62468123	131573808	0.00498002	ENSG00000233263	AC009518.2	NO	downstream_gene_variant	MODIFIER	Transcript	ENST00000418056.1	processed_pseudogene	NA	NA	NA
065	2	7	131528547	131627577	1.9	k2prob	rs12539197	131601163	0.00495736	ENSG00000224865	AC009518.4	NO	intron_variant,non_coding_transcript_variant	MODIFIER	Transcript	ENST00000415393.1	lincRNA	NA	NA	NA
065	2	7	131528547	131627577	1.9	k2prob	rs12539197	131601163	0.00495736	ENSG00000224865	AC009518.4	NO	intron_variant,non_coding_transcript_variant	MODIFIER	Transcript	ENST00000452219.1	lincRNA	NA	NA	NA
065	2	7	131528547	131627577	1.9	k2prob	rs62468097	131545173	0.00479515	NA	NA	NO	intergenic_variant	MODIFIER	NA	NA	NA	NA	NA	NA
065	2	7	131528547	131627577	1.9	k2prob	rs62468125	131578530	0.00456289	ENSG00000233263	AC009518.2	NO	upstream_gene_variant	MODIFIER	Transcript	ENST00000418056.1	processed_pseudogene	NA	NA	NA
065	2	7	131528547	131627577	1.9	k2prob	rs62468125	131578530	0.00456289	ENSG00000224865	AC009518.4	NO	upstream_gene_variant	MODIFIER	Transcript	ENST00000452219.1	lincRNA	NA	NA	NA
065	2	7	131528547	131627577	1.9	k2prob	rs75952842	131541459	0.00454923	ENSG00000252811	AC008085.1	NO	upstream_gene_variant	MODIFIER	Transcript	ENST00000517002.1	miRNA	NA	NA	NA
065	2	7	131528547	131627577	1.9	k2prob	rs731203	131555001	0.00451718	NA	NA	NO	intergenic_variant	MODIFIER	NA	NA	NA	NA	NA	NA
065	2	7	131528547	131627577	1.9	k2prob	rs148489502	131567903	0.00451002	NA	NA	NO	intergenic_variant	MODIFIER	NA	NA	NA	NA	NA	NA
065	2	7	131528547	131627577	1.9	k2prob	rs1820337	131580533	0.00450231	ENSG00000233263	AC009518.2	NO	upstream_gene_variant	MODIFIER	Transcript	ENST00000418056.1	processed_pseudogene	NA	NA	NA
065	2	7	131528547	131627577	1.9	k2prob	rs1820337	131580533	0.00450231	ENSG00000224865	AC009518.4	NO	upstream_gene_variant	MODIFIER	Transcript	ENST00000452219.1	lincRNA	NA	NA	NA
065	2	7	131528547	131627577	1.9	k2prob	rs138364108	131578262	0.00447063	ENSG00000233263	AC009518.2	NO	non_coding_transcript_exon_variant	MODIFIER	Transcript	ENST00000418056.1	processed_pseudogene	NA	NA	NA
065	2	7	131528547	131627577	1.9	k2prob	rs138364108	131578262	0.00447063	ENSG00000224865	AC009518.4	NO	upstream_gene_variant	MODIFIER	Transcript	ENST00000452219.1	lincRNA	NA	NA	NA
065	2	7	131528547	131627577	1.9	k2prob	rs59945874	131547430	0.00446726	NA	NA	NO	intergenic_variant	MODIFIER	NA	NA	NA	NA	NA	NA
065	2	7	131528547	131627577	1.9	k2prob	rs62468100	131549953	0.00446546	NA	NA	NO	intergenic_variant	MODIFIER	NA	NA	NA	NA	NA	NA
065	2	7	131528547	131627577	1.9	k2prob	rs62468099	131549902	0.00446494	NA	NA	NO	intergenic_variant	MODIFIER	NA	NA	NA	NA	NA	NA
065	2	7	131528547	131627577	1.9	k2prob	rs62468092	131532169	0.0043862	NA	NA	NO	intergenic_variant	MODIFIER	NA	NA	NA	NA	NA	NA
065	2	7	131528547	131627577	1.9	k2prob	rs76070078	131537918	0.00436746	ENSG00000252811	AC008085.1	NO	upstream_gene_variant	MODIFIER	Transcript	ENST00000517002.1	miRNA	NA	NA	NA
065	2	7	131528547	131627577	1.9	k2prob	rs60398050	131536382	0.00432324	ENSG00000252811	AC008085.1	NO	downstream_gene_variant	MODIFIER	Transcript	ENST00000517002.1	miRNA	NA	NA	NA
065	2	7	131528547	131627577	1.9	k2prob	rs57477424	131531375	0.00428137	NA	NA	NO	intergenic_variant	MODIFIER	NA	NA	NA	NA	NA	NA
065	2	7	131528547	131627577	1.9	k2prob	rs62468126	131583993	0.00417896	ENSG00000224865	AC009518.4	NO	intron_variant,non_coding_transcript_variant	MODIFIER	Transcript	ENST00000452219.1	lincRNA	NA	NA	NA
065	2	7	131528547	131627577	1.9	k2prob	rs77265499	131541811	0.00414816	ENSG00000252811	AC008085.1	NO	upstream_gene_variant	MODIFIER	Transcript	ENST00000517002.1	miRNA	NA	NA	NA
065	2	7	131528547	131627577	1.9	k2prob	rs4612286	131554128	0.00413866	NA	NA	NO	intergenic_variant	MODIFIER	NA	NA	NA	NA	NA	NA
065	2	7	131528547	131627577	1.9	k2prob	rs10260150	131597947	0.00398206	ENSG00000224865	AC009518.4	NO	intron_variant,non_coding_transcript_variant	MODIFIER	Transcript	ENST00000415393.1	lincRNA	NA	NA	NA
065	2	7	131528547	131627577	1.9	k2prob	rs10260150	131597947	0.00398206	ENSG00000224865	AC009518.4	NO	intron_variant,non_coding_transcript_variant	MODIFIER	Transcript	ENST00000452219.1	lincRNA	NA	NA	NA
065	2	7	131528547	131627577	1.9	k2prob	rs62468076	131530324	0.00373864	NA	NA	NO	intergenic_variant	MODIFIER	NA	NA	NA	NA	NA	NA
065	2	7	131528547	131627577	1.9	k2prob	rs112051620	131535554	0.00353216	ENSG00000252811	AC008085.1	NO	downstream_gene_variant	MODIFIER	Transcript	ENST00000517002.1	miRNA	NA	NA	NA
065	2	7	131528547	131627577	1.9	k2prob	rs74764237	131605857	0.00348142	ENSG00000224865	AC009518.4	NO	intron_variant,non_coding_transcript_variant	MODIFIER	Transcript	ENST00000415393.1	lincRNA	NA	NA	NA
065	2	7	131528547	131627577	1.9	k2prob	rs74764237	131605857	0.00348142	ENSG00000224865	AC009518.4	NO	intron_variant,non_coding_transcript_variant	MODIFIER	Transcript	ENST00000452219.1	lincRNA	NA	NA	NA
065	2	7	131528547	131627577	1.9	k2prob	rs79138320	131536317	0.00347308	ENSG00000252811	AC008085.1	NO	downstream_gene_variant	MODIFIER	Transcript	ENST00000517002.1	miRNA	NA	NA	NA
065	2	7	131528547	131627577	1.9	k2prob	rs62468121	131571941	0.00338138	NA	NA	NO	intergenic_variant	MODIFIER	NA	NA	NA	NA	NA	NA
065	2	7	131528547	131627577	1.9	k2prob	rs13232323	131607697	0.00336215	ENSG00000224865	AC009518.4	NO	intron_variant,non_coding_transcript_variant	MODIFIER	Transcript	ENST00000415393.1	lincRNA	NA	NA	NA
065	2	7	131528547	131627577	1.9	k2prob	rs13232323	131607697	0.00336215	ENSG00000224865	AC009518.4	NO	intron_variant,non_coding_transcript_variant	MODIFIER	Transcript	ENST00000452219.1	lincRNA	NA	NA	NA
065	2	7	131528547	131627577	1.9	k2prob	rs10272683	131535730	0.00332748	ENSG00000252811	AC008085.1	NO	downstream_gene_variant	MODIFIER	Transcript	ENST00000517002.1	miRNA	NA	NA	NA
065	2	7	131528547	131627577	1.9	k2prob	rs62468106	131557243	0.00326142	NA	NA	NO	intergenic_variant	MODIFIER	NA	NA	NA	NA	NA	NA
065	2	7	131528547	131627577	1.9	k2prob	rs62468104	131554452	0.00276699	NA	NA	NO	intergenic_variant	MODIFIER	NA	NA	NA	NA	NA	NA
065	2	7	131528547	131627577	1.9	k2prob	rs62468143	131597466	0.00275293	ENSG00000224865	AC009518.4	NO	intron_variant,non_coding_transcript_variant	MODIFIER	Transcript	ENST00000415393.1	lincRNA	NA	NA	NA
065	2	7	131528547	131627577	1.9	k2prob	rs62468143	131597466	0.00275293	ENSG00000224865	AC009518.4	NO	intron_variant,non_coding_transcript_variant	MODIFIER	Transcript	ENST00000452219.1	lincRNA	NA	NA	NA
065	2	7	131528547	131627577	1.9	k2prob	rs62468144	131599145	0.00261849	ENSG00000224865	AC009518.4	NO	intron_variant,non_coding_transcript_variant	MODIFIER	Transcript	ENST00000415393.1	lincRNA	NA	NA	NA
065	2	7	131528547	131627577	1.9	k2prob	rs62468144	131599145	0.00261849	ENSG00000224865	AC009518.4	NO	intron_variant,non_coding_transcript_variant	MODIFIER	Transcript	ENST00000452219.1	lincRNA	NA	NA	NA
065	2	7	131528547	131627577	1.9	k2prob	rs6949852	131605595	0.00260842	ENSG00000224865	AC009518.4	NO	intron_variant,non_coding_transcript_variant	MODIFIER	Transcript	ENST00000415393.1	lincRNA	NA	NA	NA
065	2	7	131528547	131627577	1.9	k2prob	rs6949852	131605595	0.00260842	ENSG00000224865	AC009518.4	NO	intron_variant,non_coding_transcript_variant	MODIFIER	Transcript	ENST00000452219.1	lincRNA	NA	NA	NA
065	2	7	131528547	131627577	1.9	k2prob	rs150097388	131601878	0.0020992	ENSG00000224865	AC009518.4	NO	intron_variant,non_coding_transcript_variant	MODIFIER	Transcript	ENST00000415393.1	lincRNA	NA	NA	NA
065	2	7	131528547	131627577	1.9	k2prob	rs150097388	131601878	0.0020992	ENSG00000224865	AC009518.4	NO	intron_variant,non_coding_transcript_variant	MODIFIER	Transcript	ENST00000452219.1	lincRNA	NA	NA	NA
065	2	7	131528547	131627577	1.9	k2prob	rs56291605	131550370	0.00198246	NA	NA	NO	intergenic_variant	MODIFIER	NA	NA	NA	NA	NA	NA
065	2	7	131528547	131627577	1.9	k2prob	rs62468127	131591290	0.00165972	ENSG00000224865	AC009518.4	NO	upstream_gene_variant	MODIFIER	Transcript	ENST00000415393.1	lincRNA	NA	NA	NA
065	2	7	131528547	131627577	1.9	k2prob	rs62468127	131591290	0.00165972	ENSG00000224865	AC009518.4	NO	intron_variant,non_coding_transcript_variant	MODIFIER	Transcript	ENST00000452219.1	lincRNA	NA	NA	NA
065	2	7	131528547	131627577	1.9	k2prob	rs34835812	131539096	0.00128029	ENSG00000252811	AC008085.1	NO	upstream_gene_variant	MODIFIER	Transcript	ENST00000517002.1	miRNA	NA	NA	NA
085	1	17	1225925	1373325	2.17	k2prob	rs7210877	1267472	0.320367	ENSG00000108953	YWHAE	YES	intron_variant	MODIFIER	Transcript	ENST00000264335.8	protein_coding	12851	NA	NA
085	1	17	1225925	1373325	2.17	k2prob	rs7210877	1267472	0.320367	ENSG00000108953	YWHAE	YES	intron_variant,NMD_transcript_variant	MODIFIER	Transcript	ENST00000466227.2	nonsense_mediated_decay	12851	NA	NA
085	1	17	1225925	1373325	2.17	k2prob	rs7210877	1267472	0.320367	ENSG00000108953	YWHAE	YES	intron_variant,non_coding_transcript_variant	MODIFIER	Transcript	ENST00000469398.1	retained_intron	12851	NA	NA
085	1	17	1225925	1373325	2.17	k2prob	rs7210877	1267472	0.320367	ENSG00000108953	YWHAE	YES	intron_variant,non_coding_transcript_variant	MODIFIER	Transcript	ENST00000486241.1	retained_intron	12851	NA	NA
085	1	17	1225925	1373325	2.17	k2prob	rs7210877	1267472	0.320367	ENSG00000108953	YWHAE	YES	downstream_gene_variant	MODIFIER	Transcript	ENST00000489287.1	retained_intron	12851	NA	NA
085	1	17	1225925	1373325	2.17	k2prob	rs7210877	1267472	0.320367	ENSG00000108953	YWHAE	YES	upstream_gene_variant	MODIFIER	Transcript	ENST00000496706.1	protein_coding	12851	NA	NA
085	1	17	1225925	1373325	2.17	k2prob	rs7210877	1267472	0.320367	ENSG00000108953	YWHAE	YES	intron_variant	MODIFIER	Transcript	ENST00000571732.1	protein_coding	12851	NA	NA
085	1	17	1225925	1373325	2.17	k2prob	rs7210877	1267472	0.320367	ENSG00000108953	YWHAE	YES	intron_variant	MODIFIER	Transcript	ENST00000573026.1	protein_coding	12851	NA	NA
085	1	17	1225925	1373325	2.17	k2prob	rs7210877	1267472	0.320367	ENSG00000108953	YWHAE	YES	intron_variant,NMD_transcript_variant	MODIFIER	Transcript	ENST00000573196.1	nonsense_mediated_decay	12851	NA	NA
085	1	17	1225925	1373325	2.17	k2prob	rs7210877	1267472	0.320367	ENSG00000108953	YWHAE	YES	intron_variant	MODIFIER	Transcript	ENST00000575977.1	protein_coding	12851	NA	NA
085	2	17	1225925	1373325	2.17	k2prob	rs12940852	1243023	0.440463	ENSG00000108953	YWHAE	YES	downstream_gene_variant	MODIFIER	Transcript	ENST00000264335.8	protein_coding	12851	NA	NA
085	2	17	1225925	1373325	2.17	k2prob	rs12940852	1243023	0.440463	ENSG00000108953	YWHAE	YES	downstream_gene_variant	MODIFIER	Transcript	ENST00000466227.2	nonsense_mediated_decay	12851	NA	NA
085	2	17	1225925	1373325	2.17	k2prob	rs12940852	1243023	0.440463	ENSG00000108953	YWHAE	YES	downstream_gene_variant	MODIFIER	Transcript	ENST00000571732.1	protein_coding	12851	NA	NA
085	1	17	1225925	1373325	2.17	k2prob	rs7207904	1267857	0.215716	ENSG00000108953	YWHAE	YES	intron_variant	MODIFIER	Transcript	ENST00000264335.8	protein_coding	12851	NA	NA
085	1	17	1225925	1373325	2.17	k2prob	rs7207904	1267857	0.215716	ENSG00000108953	YWHAE	YES	intron_variant,NMD_transcript_variant	MODIFIER	Transcript	ENST00000466227.2	nonsense_mediated_decay	12851	NA	NA
085	1	17	1225925	1373325	2.17	k2prob	rs7207904	1267857	0.215716	ENSG00000108953	YWHAE	YES	intron_variant,non_coding_transcript_variant	MODIFIER	Transcript	ENST00000469398.1	retained_intron	12851	NA	NA
085	1	17	1225925	1373325	2.17	k2prob	rs7207904	1267857	0.215716	ENSG00000108953	YWHAE	YES	intron_variant,non_coding_transcript_variant	MODIFIER	Transcript	ENST00000486241.1	retained_intron	12851	NA	NA
085	1	17	1225925	1373325	2.17	k2prob	rs7207904	1267857	0.215716	ENSG00000108953	YWHAE	YES	downstream_gene_variant	MODIFIER	Transcript	ENST00000489287.1	retained_intron	12851	NA	NA
085	1	17	1225925	1373325	2.17	k2prob	rs7207904	1267857	0.215716	ENSG00000108953	YWHAE	YES	upstream_gene_variant	MODIFIER	Transcript	ENST00000496706.1	protein_coding	12851	NA	NA
085	1	17	1225925	1373325	2.17	k2prob	rs7207904	1267857	0.215716	ENSG00000108953	YWHAE	YES	intron_variant	MODIFIER	Transcript	ENST00000571732.1	protein_coding	12851	NA	NA
085	1	17	1225925	1373325	2.17	k2prob	rs7207904	1267857	0.215716	ENSG00000108953	YWHAE	YES	intron_variant	MODIFIER	Transcript	ENST00000573026.1	protein_coding	12851	NA	NA
085	1	17	1225925	1373325	2.17	k2prob	rs7207904	1267857	0.215716	ENSG00000108953	YWHAE	YES	intron_variant,NMD_transcript_variant	MODIFIER	Transcript	ENST00000573196.1	nonsense_mediated_decay	12851	NA	NA
085	1	17	1225925	1373325	2.17	k2prob	rs7207904	1267857	0.215716	ENSG00000108953	YWHAE	YES	intron_variant	MODIFIER	Transcript	ENST00000575977.1	protein_coding	12851	NA	NA
085	2	17	1225925	1373325	2.17	k2prob	rs12946727	1241829	0.160624	NA	NA	NO	intergenic_variant	MODIFIER	NA	NA	NA	NA	NA	NA
085	1	17	1225925	1373325	2.17	k2prob	rs12103746	1267395	0.126387	ENSG00000108953	YWHAE	YES	intron_variant	MODIFIER	Transcript	ENST00000264335.8	protein_coding	12851	NA	NA
085	1	17	1225925	1373325	2.17	k2prob	rs12103746	1267395	0.126387	ENSG00000108953	YWHAE	YES	intron_variant,NMD_transcript_variant	MODIFIER	Transcript	ENST00000466227.2	nonsense_mediated_decay	12851	NA	NA
085	1	17	1225925	1373325	2.17	k2prob	rs12103746	1267395	0.126387	ENSG00000108953	YWHAE	YES	intron_variant,non_coding_transcript_variant	MODIFIER	Transcript	ENST00000469398.1	retained_intron	12851	NA	NA
085	1	17	1225925	1373325	2.17	k2prob	rs12103746	1267395	0.126387	ENSG00000108953	YWHAE	YES	intron_variant,non_coding_transcript_variant	MODIFIER	Transcript	ENST00000486241.1	retained_intron	12851	NA	NA
085	1	17	1225925	1373325	2.17	k2prob	rs12103746	1267395	0.126387	ENSG00000108953	YWHAE	YES	downstream_gene_variant	MODIFIER	Transcript	ENST00000489287.1	retained_intron	12851	NA	NA
085	1	17	1225925	1373325	2.17	k2prob	rs12103746	1267395	0.126387	ENSG00000108953	YWHAE	YES	upstream_gene_variant	MODIFIER	Transcript	ENST00000496706.1	protein_coding	12851	NA	NA
085	1	17	1225925	1373325	2.17	k2prob	rs12103746	1267395	0.126387	ENSG00000108953	YWHAE	YES	intron_variant	MODIFIER	Transcript	ENST00000571732.1	protein_coding	12851	NA	NA
085	1	17	1225925	1373325	2.17	k2prob	rs12103746	1267395	0.126387	ENSG00000108953	YWHAE	YES	intron_variant	MODIFIER	Transcript	ENST00000573026.1	protein_coding	12851	NA	NA
085	1	17	1225925	1373325	2.17	k2prob	rs12103746	1267395	0.126387	ENSG00000108953	YWHAE	YES	intron_variant,NMD_transcript_variant	MODIFIER	Transcript	ENST00000573196.1	nonsense_mediated_decay	12851	NA	NA
085	1	17	1225925	1373325	2.17	k2prob	rs12103746	1267395	0.126387	ENSG00000108953	YWHAE	YES	intron_variant	MODIFIER	Transcript	ENST00000575977.1	protein_coding	12851	NA	NA
085	2	17	1225925	1373325	2.17	k2prob	rs9908013	1243440	0.111205	ENSG00000108953	YWHAE	YES	downstream_gene_variant	MODIFIER	Transcript	ENST00000264335.8	protein_coding	12851	NA	NA
085	2	17	1225925	1373325	2.17	k2prob	rs9908013	1243440	0.111205	ENSG00000108953	YWHAE	YES	downstream_gene_variant	MODIFIER	Transcript	ENST00000466227.2	nonsense_mediated_decay	12851	NA	NA
085	2	17	1225925	1373325	2.17	k2prob	rs9908013	1243440	0.111205	ENSG00000108953	YWHAE	YES	downstream_gene_variant	MODIFIER	Transcript	ENST00000571732.1	protein_coding	12851	NA	NA
085	2	17	1225925	1373325	2.17	k2prob	rs9908013	1243440	0.111205	ENSG00000108953	YWHAE	YES	downstream_gene_variant	MODIFIER	Transcript	ENST00000573026.1	protein_coding	12851	NA	NA
085	1	17	1225925	1373325	2.17	k2prob	rs4790338	1274813	0.0881554	ENSG00000108953	YWHAE	YES	intron_variant	MODIFIER	Transcript	ENST00000264335.8	protein_coding	12851	NA	NA
085	1	17	1225925	1373325	2.17	k2prob	rs4790338	1274813	0.0881554	ENSG00000108953	YWHAE	YES	intron_variant,non_coding_transcript_variant	MODIFIER	Transcript	ENST00000469398.1	retained_intron	12851	NA	NA
085	1	17	1225925	1373325	2.17	k2prob	rs4790338	1274813	0.0881554	ENSG00000108953	YWHAE	YES	intron_variant,non_coding_transcript_variant	MODIFIER	Transcript	ENST00000486241.1	retained_intron	12851	NA	NA
085	1	17	1225925	1373325	2.17	k2prob	rs4790338	1274813	0.0881554	ENSG00000108953	YWHAE	YES	intron_variant,non_coding_transcript_variant	MODIFIER	Transcript	ENST00000489287.1	retained_intron	12851	NA	NA
085	1	17	1225925	1373325	2.17	k2prob	rs4790338	1274813	0.0881554	ENSG00000108953	YWHAE	YES	intron_variant	MODIFIER	Transcript	ENST00000571732.1	protein_coding	12851	NA	NA
085	1	17	1225925	1373325	2.17	k2prob	rs4790338	1274813	0.0881554	ENSG00000108953	YWHAE	YES	intron_variant	MODIFIER	Transcript	ENST00000573026.1	protein_coding	12851	NA	NA
085	1	17	1225925	1373325	2.17	k2prob	rs4790338	1274813	0.0881554	ENSG00000108953	YWHAE	YES	intron_variant,NMD_transcript_variant	MODIFIER	Transcript	ENST00000573196.1	nonsense_mediated_decay	12851	NA	NA
085	1	17	1225925	1373325	2.17	k2prob	rs4790338	1274813	0.0881554	ENSG00000108953	YWHAE	YES	intron_variant	MODIFIER	Transcript	ENST00000575977.1	protein_coding	12851	NA	NA
085	2	17	1225925	1373325	2.17	k2prob	rs12940063	1241820	0.100123	NA	NA	NO	intergenic_variant	MODIFIER	NA	NA	NA	NA	NA	NA
085	1	17	1225925	1373325	2.17	k2prob	rs62087943	1275321	0.0524763	ENSG00000108953	YWHAE	YES	intron_variant	MODIFIER	Transcript	ENST00000264335.8	protein_coding	12851	NA	NA
085	1	17	1225925	1373325	2.17	k2prob	rs62087943	1275321	0.0524763	ENSG00000108953	YWHAE	YES	intron_variant,non_coding_transcript_variant	MODIFIER	Transcript	ENST00000469398.1	retained_intron	12851	NA	NA
085	1	17	1225925	1373325	2.17	k2prob	rs62087943	1275321	0.0524763	ENSG00000108953	YWHAE	YES	intron_variant,non_coding_transcript_variant	MODIFIER	Transcript	ENST00000486241.1	retained_intron	12851	NA	NA
085	1	17	1225925	1373325	2.17	k2prob	rs62087943	1275321	0.0524763	ENSG00000108953	YWHAE	YES	intron_variant,non_coding_transcript_variant	MODIFIER	Transcript	ENST00000489287.1	retained_intron	12851	NA	NA
085	1	17	1225925	1373325	2.17	k2prob	rs62087943	1275321	0.0524763	ENSG00000108953	YWHAE	YES	intron_variant	MODIFIER	Transcript	ENST00000571732.1	protein_coding	12851	NA	NA
085	1	17	1225925	1373325	2.17	k2prob	rs62087943	1275321	0.0524763	ENSG00000108953	YWHAE	YES	intron_variant	MODIFIER	Transcript	ENST00000573026.1	protein_coding	12851	NA	NA
085	1	17	1225925	1373325	2.17	k2prob	rs62087943	1275321	0.0524763	ENSG00000108953	YWHAE	YES	intron_variant,NMD_transcript_variant	MODIFIER	Transcript	ENST00000573196.1	nonsense_mediated_decay	12851	NA	NA
085	1	17	1225925	1373325	2.17	k2prob	rs62087943	1275321	0.0524763	ENSG00000108953	YWHAE	YES	intron_variant	MODIFIER	Transcript	ENST00000575977.1	protein_coding	12851	NA	NA
085	2	17	1225925	1373325	2.17	k2prob	rs7207377	1241094	0.0711329	NA	NA	NO	intergenic_variant	MODIFIER	NA	NA	NA	NA	NA	NA
085	1	17	1225925	1373325	2.17	k2prob	rs8066221	1285444	0.0260724	ENSG00000108953	YWHAE	YES	intron_variant	MODIFIER	Transcript	ENST00000264335.8	protein_coding	12851	NA	NA
085	1	17	1225925	1373325	2.17	k2prob	rs8066221	1285444	0.0260724	ENSG00000108953	YWHAE	YES	intron_variant,non_coding_transcript_variant	MODIFIER	Transcript	ENST00000469398.1	retained_intron	12851	NA	NA
085	1	17	1225925	1373325	2.17	k2prob	rs8066221	1285444	0.0260724	ENSG00000108953	YWHAE	YES	intron_variant,non_coding_transcript_variant	MODIFIER	Transcript	ENST00000486241.1	retained_intron	12851	NA	NA
085	1	17	1225925	1373325	2.17	k2prob	rs8066221	1285444	0.0260724	ENSG00000108953	YWHAE	YES	intron_variant,non_coding_transcript_variant	MODIFIER	Transcript	ENST00000489287.1	retained_intron	12851	NA	NA
085	1	17	1225925	1373325	2.17	k2prob	rs8066221	1285444	0.0260724	ENSG00000108953	YWHAE	YES	intron_variant	MODIFIER	Transcript	ENST00000571732.1	protein_coding	12851	NA	NA
085	1	17	1225925	1373325	2.17	k2prob	rs8066221	1285444	0.0260724	ENSG00000108953	YWHAE	YES	intron_variant	MODIFIER	Transcript	ENST00000573026.1	protein_coding	12851	NA	NA
085	1	17	1225925	1373325	2.17	k2prob	rs8066221	1285444	0.0260724	ENSG00000108953	YWHAE	YES	intron_variant,NMD_transcript_variant	MODIFIER	Transcript	ENST00000573196.1	nonsense_mediated_decay	12851	NA	NA
085	1	17	1225925	1373325	2.17	k2prob	rs8066221	1285444	0.0260724	ENSG00000108953	YWHAE	YES	intron_variant	MODIFIER	Transcript	ENST00000575977.1	protein_coding	12851	NA	NA
085	2	17	1225925	1373325	2.17	k2prob	rs28365859	1303778	0.0357304	ENSG00000108953	YWHAE	YES	upstream_gene_variant	MODIFIER	Transcript	ENST00000264335.8	protein_coding	12851	NA	NA
085	2	17	1225925	1373325	2.17	k2prob	rs28365859	1303778	0.0357304	ENSG00000108953	YWHAE	YES	upstream_gene_variant	MODIFIER	Transcript	ENST00000469398.1	retained_intron	12851	NA	NA
085	2	17	1225925	1373325	2.17	k2prob	rs28365859	1303778	0.0357304	ENSG00000108953	YWHAE	YES	upstream_gene_variant	MODIFIER	Transcript	ENST00000486241.1	retained_intron	12851	NA	NA
085	2	17	1225925	1373325	2.17	k2prob	rs28365859	1303778	0.0357304	ENSG00000108953	YWHAE	YES	upstream_gene_variant	MODIFIER	Transcript	ENST00000489287.1	retained_intron	12851	NA	NA
085	2	17	1225925	1373325	2.17	k2prob	rs28365859	1303778	0.0357304	ENSG00000108953	YWHAE	YES	upstream_gene_variant	MODIFIER	Transcript	ENST00000498643.1	processed_transcript	12851	NA	NA
085	2	17	1225925	1373325	2.17	k2prob	rs28365859	1303778	0.0357304	ENSG00000108953	YWHAE	YES	upstream_gene_variant	MODIFIER	Transcript	ENST00000571732.1	protein_coding	12851	NA	NA
085	2	17	1225925	1373325	2.17	k2prob	rs28365859	1303778	0.0357304	ENSG00000108953	YWHAE	YES	upstream_gene_variant	MODIFIER	Transcript	ENST00000572108.1	processed_transcript	12851	NA	NA
085	2	17	1225925	1373325	2.17	k2prob	rs28365859	1303778	0.0357304	ENSG00000108953	YWHAE	YES	upstream_gene_variant	MODIFIER	Transcript	ENST00000573026.1	protein_coding	12851	NA	NA
085	2	17	1225925	1373325	2.17	k2prob	rs28365859	1303778	0.0357304	ENSG00000108953	YWHAE	YES	upstream_gene_variant	MODIFIER	Transcript	ENST00000573196.1	nonsense_mediated_decay	12851	NA	NA
085	2	17	1225925	1373325	2.17	k2prob	rs28365859	1303778	0.0357304	ENSG00000108953	YWHAE	YES	upstream_gene_variant	MODIFIER	Transcript	ENST00000575977.1	protein_coding	12851	NA	NA
085	2	17	1225925	1373325	2.17	k2prob	rs28365859	1303778	0.0357304	ENSG00000108953	YWHAE	YES	upstream_gene_variant	MODIFIER	Transcript	ENST00000576854.1	retained_intron	12851	NA	NA
085	1	17	1225925	1373325	2.17	k2prob	rs4790084	1282979	0.0244752	ENSG00000108953	YWHAE	YES	intron_variant	MODIFIER	Transcript	ENST00000264335.8	protein_coding	12851	NA	NA
085	1	17	1225925	1373325	2.17	k2prob	rs4790084	1282979	0.0244752	ENSG00000108953	YWHAE	YES	intron_variant,non_coding_transcript_variant	MODIFIER	Transcript	ENST00000469398.1	retained_intron	12851	NA	NA
085	1	17	1225925	1373325	2.17	k2prob	rs4790084	1282979	0.0244752	ENSG00000108953	YWHAE	YES	intron_variant,non_coding_transcript_variant	MODIFIER	Transcript	ENST00000486241.1	retained_intron	12851	NA	NA
085	1	17	1225925	1373325	2.17	k2prob	rs4790084	1282979	0.0244752	ENSG00000108953	YWHAE	YES	intron_variant,non_coding_transcript_variant	MODIFIER	Transcript	ENST00000489287.1	retained_intron	12851	NA	NA
085	1	17	1225925	1373325	2.17	k2prob	rs4790084	1282979	0.0244752	ENSG00000108953	YWHAE	YES	intron_variant	MODIFIER	Transcript	ENST00000571732.1	protein_coding	12851	NA	NA
085	1	17	1225925	1373325	2.17	k2prob	rs4790084	1282979	0.0244752	ENSG00000108953	YWHAE	YES	intron_variant	MODIFIER	Transcript	ENST00000573026.1	protein_coding	12851	NA	NA
085	1	17	1225925	1373325	2.17	k2prob	rs4790084	1282979	0.0244752	ENSG00000108953	YWHAE	YES	intron_variant,NMD_transcript_variant	MODIFIER	Transcript	ENST00000573196.1	nonsense_mediated_decay	12851	NA	NA
085	1	17	1225925	1373325	2.17	k2prob	rs4790084	1282979	0.0244752	ENSG00000108953	YWHAE	YES	intron_variant	MODIFIER	Transcript	ENST00000575977.1	protein_coding	12851	NA	NA
085	2	17	1225925	1373325	2.17	k2prob	rs35186381	1239673	0.0221605	NA	NA	NO	intergenic_variant	MODIFIER	NA	NA	NA	NA	NA	NA
085	1	17	1225925	1373325	2.17	k2prob	rs8075016	1286505	0.0223755	ENSG00000108953	YWHAE	YES	intron_variant	MODIFIER	Transcript	ENST00000264335.8	protein_coding	12851	NA	NA
085	1	17	1225925	1373325	2.17	k2prob	rs8075016	1286505	0.0223755	ENSG00000108953	YWHAE	YES	intron_variant,non_coding_transcript_variant	MODIFIER	Transcript	ENST00000469398.1	retained_intron	12851	NA	NA
085	1	17	1225925	1373325	2.17	k2prob	rs8075016	1286505	0.0223755	ENSG00000108953	YWHAE	YES	intron_variant,non_coding_transcript_variant	MODIFIER	Transcript	ENST00000486241.1	retained_intron	12851	NA	NA
085	1	17	1225925	1373325	2.17	k2prob	rs8075016	1286505	0.0223755	ENSG00000108953	YWHAE	YES	intron_variant,non_coding_transcript_variant	MODIFIER	Transcript	ENST00000489287.1	retained_intron	12851	NA	NA
085	1	17	1225925	1373325	2.17	k2prob	rs8075016	1286505	0.0223755	ENSG00000108953	YWHAE	YES	intron_variant	MODIFIER	Transcript	ENST00000571732.1	protein_coding	12851	NA	NA
085	1	17	1225925	1373325	2.17	k2prob	rs8075016	1286505	0.0223755	ENSG00000108953	YWHAE	YES	intron_variant	MODIFIER	Transcript	ENST00000573026.1	protein_coding	12851	NA	NA
085	1	17	1225925	1373325	2.17	k2prob	rs8075016	1286505	0.0223755	ENSG00000108953	YWHAE	YES	intron_variant,NMD_transcript_variant	MODIFIER	Transcript	ENST00000573196.1	nonsense_mediated_decay	12851	NA	NA
085	1	17	1225925	1373325	2.17	k2prob	rs8075016	1286505	0.0223755	ENSG00000108953	YWHAE	YES	intron_variant	MODIFIER	Transcript	ENST00000575977.1	protein_coding	12851	NA	NA
085	2	17	1225925	1373325	2.17	k2prob	rs62087913	1237618	0.0207806	NA	NA	NO	intergenic_variant	MODIFIER	NA	NA	NA	NA	NA	NA
085	1	17	1225925	1373325	2.17	k2prob	rs7214541	1273322	0.0197621	ENSG00000108953	YWHAE	YES	intron_variant	MODIFIER	Transcript	ENST00000264335.8	protein_coding	12851	NA	NA
085	1	17	1225925	1373325	2.17	k2prob	rs7214541	1273322	0.0197621	ENSG00000108953	YWHAE	YES	upstream_gene_variant	MODIFIER	Transcript	ENST00000466227.2	nonsense_mediated_decay	12851	NA	NA
085	1	17	1225925	1373325	2.17	k2prob	rs7214541	1273322	0.0197621	ENSG00000108953	YWHAE	YES	intron_variant,non_coding_transcript_variant	MODIFIER	Transcript	ENST00000469398.1	retained_intron	12851	NA	NA
085	1	17	1225925	1373325	2.17	k2prob	rs7214541	1273322	0.0197621	ENSG00000108953	YWHAE	YES	intron_variant,non_coding_transcript_variant	MODIFIER	Transcript	ENST00000486241.1	retained_intron	12851	NA	NA
085	1	17	1225925	1373325	2.17	k2prob	rs7214541	1273322	0.0197621	ENSG00000108953	YWHAE	YES	intron_variant,non_coding_transcript_variant	MODIFIER	Transcript	ENST00000489287.1	retained_intron	12851	NA	NA
085	1	17	1225925	1373325	2.17	k2prob	rs7214541	1273322	0.0197621	ENSG00000108953	YWHAE	YES	intron_variant	MODIFIER	Transcript	ENST00000571732.1	protein_coding	12851	NA	NA
085	1	17	1225925	1373325	2.17	k2prob	rs7214541	1273322	0.0197621	ENSG00000108953	YWHAE	YES	intron_variant	MODIFIER	Transcript	ENST00000573026.1	protein_coding	12851	NA	NA
085	1	17	1225925	1373325	2.17	k2prob	rs7214541	1273322	0.0197621	ENSG00000108953	YWHAE	YES	intron_variant,NMD_transcript_variant	MODIFIER	Transcript	ENST00000573196.1	nonsense_mediated_decay	12851	NA	NA
085	1	17	1225925	1373325	2.17	k2prob	rs7214541	1273322	0.0197621	ENSG00000108953	YWHAE	YES	intron_variant	MODIFIER	Transcript	ENST00000575977.1	protein_coding	12851	NA	NA
085	1	17	1225925	1373325	2.17	k2prob	rs9891600	1287000	0.0192502	ENSG00000108953	YWHAE	YES	intron_variant	MODIFIER	Transcript	ENST00000264335.8	protein_coding	12851	NA	NA
085	1	17	1225925	1373325	2.17	k2prob	rs9891600	1287000	0.0192502	ENSG00000108953	YWHAE	YES	intron_variant,non_coding_transcript_variant	MODIFIER	Transcript	ENST00000469398.1	retained_intron	12851	NA	NA
085	1	17	1225925	1373325	2.17	k2prob	rs9891600	1287000	0.0192502	ENSG00000108953	YWHAE	YES	intron_variant,non_coding_transcript_variant	MODIFIER	Transcript	ENST00000486241.1	retained_intron	12851	NA	NA
085	1	17	1225925	1373325	2.17	k2prob	rs9891600	1287000	0.0192502	ENSG00000108953	YWHAE	YES	intron_variant,non_coding_transcript_variant	MODIFIER	Transcript	ENST00000489287.1	retained_intron	12851	NA	NA
085	1	17	1225925	1373325	2.17	k2prob	rs9891600	1287000	0.0192502	ENSG00000108953	YWHAE	YES	intron_variant	MODIFIER	Transcript	ENST00000571732.1	protein_coding	12851	NA	NA
085	1	17	1225925	1373325	2.17	k2prob	rs9891600	1287000	0.0192502	ENSG00000108953	YWHAE	YES	intron_variant	MODIFIER	Transcript	ENST00000573026.1	protein_coding	12851	NA	NA
085	1	17	1225925	1373325	2.17	k2prob	rs9891600	1287000	0.0192502	ENSG00000108953	YWHAE	YES	intron_variant,NMD_transcript_variant	MODIFIER	Transcript	ENST00000573196.1	nonsense_mediated_decay	12851	NA	NA
085	1	17	1225925	1373325	2.17	k2prob	rs9891600	1287000	0.0192502	ENSG00000108953	YWHAE	YES	intron_variant	MODIFIER	Transcript	ENST00000575977.1	protein_coding	12851	NA	NA
085	1	17	1225925	1373325	2.17	k2prob	rs4790342	1283915	0.0174318	ENSG00000108953	YWHAE	YES	intron_variant	MODIFIER	Transcript	ENST00000264335.8	protein_coding	12851	NA	NA
085	1	17	1225925	1373325	2.17	k2prob	rs4790342	1283915	0.0174318	ENSG00000108953	YWHAE	YES	intron_variant,non_coding_transcript_variant	MODIFIER	Transcript	ENST00000469398.1	retained_intron	12851	NA	NA
085	1	17	1225925	1373325	2.17	k2prob	rs4790342	1283915	0.0174318	ENSG00000108953	YWHAE	YES	intron_variant,non_coding_transcript_variant	MODIFIER	Transcript	ENST00000486241.1	retained_intron	12851	NA	NA
085	1	17	1225925	1373325	2.17	k2prob	rs4790342	1283915	0.0174318	ENSG00000108953	YWHAE	YES	intron_variant,non_coding_transcript_variant	MODIFIER	Transcript	ENST00000489287.1	retained_intron	12851	NA	NA
085	1	17	1225925	1373325	2.17	k2prob	rs4790342	1283915	0.0174318	ENSG00000108953	YWHAE	YES	intron_variant	MODIFIER	Transcript	ENST00000571732.1	protein_coding	12851	NA	NA
085	1	17	1225925	1373325	2.17	k2prob	rs4790342	1283915	0.0174318	ENSG00000108953	YWHAE	YES	intron_variant	MODIFIER	Transcript	ENST00000573026.1	protein_coding	12851	NA	NA
085	1	17	1225925	1373325	2.17	k2prob	rs4790342	1283915	0.0174318	ENSG00000108953	YWHAE	YES	intron_variant,NMD_transcript_variant	MODIFIER	Transcript	ENST00000573196.1	nonsense_mediated_decay	12851	NA	NA
085	1	17	1225925	1373325	2.17	k2prob	rs4790342	1283915	0.0174318	ENSG00000108953	YWHAE	YES	intron_variant	MODIFIER	Transcript	ENST00000575977.1	protein_coding	12851	NA	NA
085	1	17	1225925	1373325	2.17	k2prob	rs10521112	1281517	0.0162251	ENSG00000108953	YWHAE	YES	intron_variant	MODIFIER	Transcript	ENST00000264335.8	protein_coding	12851	NA	NA
085	1	17	1225925	1373325	2.17	k2prob	rs10521112	1281517	0.0162251	ENSG00000108953	YWHAE	YES	intron_variant,non_coding_transcript_variant	MODIFIER	Transcript	ENST00000469398.1	retained_intron	12851	NA	NA
085	1	17	1225925	1373325	2.17	k2prob	rs10521112	1281517	0.0162251	ENSG00000108953	YWHAE	YES	intron_variant,non_coding_transcript_variant	MODIFIER	Transcript	ENST00000486241.1	retained_intron	12851	NA	NA
085	1	17	1225925	1373325	2.17	k2prob	rs10521112	1281517	0.0162251	ENSG00000108953	YWHAE	YES	intron_variant,non_coding_transcript_variant	MODIFIER	Transcript	ENST00000489287.1	retained_intron	12851	NA	NA
085	1	17	1225925	1373325	2.17	k2prob	rs10521112	1281517	0.0162251	ENSG00000108953	YWHAE	YES	intron_variant	MODIFIER	Transcript	ENST00000571732.1	protein_coding	12851	NA	NA
085	1	17	1225925	1373325	2.17	k2prob	rs10521112	1281517	0.0162251	ENSG00000108953	YWHAE	YES	intron_variant	MODIFIER	Transcript	ENST00000573026.1	protein_coding	12851	NA	NA
085	1	17	1225925	1373325	2.17	k2prob	rs10521112	1281517	0.0162251	ENSG00000108953	YWHAE	YES	intron_variant,NMD_transcript_variant	MODIFIER	Transcript	ENST00000573196.1	nonsense_mediated_decay	12851	NA	NA
085	1	17	1225925	1373325	2.17	k2prob	rs10521112	1281517	0.0162251	ENSG00000108953	YWHAE	YES	intron_variant	MODIFIER	Transcript	ENST00000575977.1	protein_coding	12851	NA	NA
085	1	17	1225925	1373325	2.17	k2prob	rs9916716	1280449	0.0146871	ENSG00000108953	YWHAE	YES	intron_variant	MODIFIER	Transcript	ENST00000264335.8	protein_coding	12851	NA	NA
085	1	17	1225925	1373325	2.17	k2prob	rs9916716	1280449	0.0146871	ENSG00000108953	YWHAE	YES	intron_variant,non_coding_transcript_variant	MODIFIER	Transcript	ENST00000469398.1	retained_intron	12851	NA	NA
085	1	17	1225925	1373325	2.17	k2prob	rs9916716	1280449	0.0146871	ENSG00000108953	YWHAE	YES	intron_variant,non_coding_transcript_variant	MODIFIER	Transcript	ENST00000486241.1	retained_intron	12851	NA	NA
085	1	17	1225925	1373325	2.17	k2prob	rs9916716	1280449	0.0146871	ENSG00000108953	YWHAE	YES	intron_variant,non_coding_transcript_variant	MODIFIER	Transcript	ENST00000489287.1	retained_intron	12851	NA	NA
085	1	17	1225925	1373325	2.17	k2prob	rs9916716	1280449	0.0146871	ENSG00000108953	YWHAE	YES	intron_variant	MODIFIER	Transcript	ENST00000571732.1	protein_coding	12851	NA	NA
085	1	17	1225925	1373325	2.17	k2prob	rs9916716	1280449	0.0146871	ENSG00000108953	YWHAE	YES	intron_variant	MODIFIER	Transcript	ENST00000573026.1	protein_coding	12851	NA	NA
085	1	17	1225925	1373325	2.17	k2prob	rs9916716	1280449	0.0146871	ENSG00000108953	YWHAE	YES	intron_variant,NMD_transcript_variant	MODIFIER	Transcript	ENST00000573196.1	nonsense_mediated_decay	12851	NA	NA
085	1	17	1225925	1373325	2.17	k2prob	rs9916716	1280449	0.0146871	ENSG00000108953	YWHAE	YES	intron_variant	MODIFIER	Transcript	ENST00000575977.1	protein_coding	12851	NA	NA
086	1	13	58251746	59296746	1.57	k2prob	rs9569820	58702746	0.104995	NA	NA	NO	intergenic_variant	MODIFIER	NA	NA	NA	NA	NA	NA
086	2	13	58251746	59296746	1.57	k2prob	rs9538148	59206826	0.0522978	NA	NA	NO	intergenic_variant	MODIFIER	NA	NA	NA	NA	NA	NA
086	1	13	58251746	59296746	1.57	k2prob	rs4619288	58545567	0.0424473	NA	NA	NO	intergenic_variant	MODIFIER	NA	NA	NA	NA	NA	NA
086	2	13	58251746	59296746	1.57	k2prob	rs9538149	59207912	0.0431055	NA	NA	NO	intergenic_variant	MODIFIER	NA	NA	NA	NA	NA	NA
086	1	13	58251746	59296746	1.57	k2prob	rs4886041	58511221	0.0408733	NA	NA	NO	intergenic_variant	MODIFIER	NA	NA	NA	NA	NA	NA
086	2	13	58251746	59296746	1.57	k2prob	rs9317006	59206265	0.036862	NA	NA	NO	intergenic_variant	MODIFIER	NA	NA	NA	NA	NA	NA
086	1	13	58251746	59296746	1.57	k2prob	rs9634697	58518221	0.0408157	NA	NA	NO	intergenic_variant	MODIFIER	NA	NA	NA	NA	NA	NA
086	2	13	58251746	59296746	1.57	k2prob	rs9537980	58827415	0.0275315	NA	NA	NO	intergenic_variant	MODIFIER	NA	NA	NA	NA	NA	NA
086	1	13	58251746	59296746	1.57	k2prob	rs9569795	58559530	0.0404713	NA	NA	NO	intergenic_variant	MODIFIER	NA	NA	NA	NA	NA	NA
086	2	13	58251746	59296746	1.57	k2prob	rs4445791	59197211	0.0274202	NA	NA	NO	intergenic_variant	MODIFIER	NA	NA	NA	NA	NA	NA
086	1	13	58251746	59296746	1.57	k2prob	rs4886037	58461764	0.0380925	NA	NA	NO	intergenic_variant	MODIFIER	NA	NA	NA	NA	NA	NA
086	2	13	58251746	59296746	1.57	k2prob	rs9537979	58827399	0.0263061	NA	NA	NO	intergenic_variant	MODIFIER	NA	NA	NA	NA	NA	NA
086	1	13	58251746	59296746	1.57	k2prob	rs9569811	58646190	0.0337805	NA	NA	NO	intergenic_variant	MODIFIER	NA	NA	NA	NA	NA	NA
086	2	13	58251746	59296746	1.57	k2prob	rs9538146	59199461	0.0262244	NA	NA	NO	intergenic_variant	MODIFIER	NA	NA	NA	NA	NA	NA
086	1	13	58251746	59296746	1.57	k2prob	rs9563551	58444826	0.0328343	NA	NA	NO	intergenic_variant	MODIFIER	NA	NA	NA	NA	NA	NA
086	2	13	58251746	59296746	1.57	k2prob	rs4537902	59204336	0.0231698	NA	NA	NO	intergenic_variant	MODIFIER	NA	NA	NA	NA	NA	NA
086	1	13	58251746	59296746	1.57	k2prob	rs9563542	58416763	0.0270825	NA	NA	NO	intergenic_variant	MODIFIER	NA	NA	NA	NA	NA	NA
086	2	13	58251746	59296746	1.57	k2prob	rs9317002	59175727	0.0196949	NA	NA	NO	intergenic_variant	MODIFIER	NA	NA	NA	NA	NA	NA
086	1	13	58251746	59296746	1.57	k2prob	rs71430829	58589877	0.0253649	NA	NA	NO	intergenic_variant	MODIFIER	NA	NA	NA	NA	NA	NA
086	2	13	58251746	59296746	1.57	k2prob	rs9527852	59196145	0.0183696	NA	NA	NO	intergenic_variant	MODIFIER	NA	NA	NA	NA	NA	NA
086	1	13	58251746	59296746	1.57	k2prob	rs4886039	58501075	0.0211901	NA	NA	NO	intergenic_variant	MODIFIER	NA	NA	NA	NA	NA	NA
086	2	13	58251746	59296746	1.57	k2prob	rs9527853	59199203	0.0175798	NA	NA	NO	intergenic_variant	MODIFIER	NA	NA	NA	NA	NA	NA
086	1	13	58251746	59296746	1.57	k2prob	rs34927497	58472262	0.0210808	NA	NA	NO	intergenic_variant	MODIFIER	NA	NA	NA	NA	NA	NA
086	2	13	58251746	59296746	1.57	k2prob	rs4445792	59197333	0.0167318	NA	NA	NO	intergenic_variant	MODIFIER	NA	NA	NA	NA	NA	NA
086	1	13	58251746	59296746	1.57	k2prob	rs17054511	58499890	0.0203582	NA	NA	NO	intergenic_variant	MODIFIER	NA	NA	NA	NA	NA	NA
086	2	13	58251746	59296746	1.57	k2prob	rs4432163	59197536	0.0152206	NA	NA	NO	intergenic_variant	MODIFIER	NA	NA	NA	NA	NA	NA
086	1	13	58251746	59296746	1.57	k2prob	rs1469873	58491484	0.0203042	NA	NA	NO	intergenic_variant	MODIFIER	NA	NA	NA	NA	NA	NA
086	2	13	58251746	59296746	1.57	k2prob	rs9538141	59178258	0.0128275	NA	NA	NO	intergenic_variant	MODIFIER	NA	NA	NA	NA	NA	NA
086	1	13	58251746	59296746	1.57	k2prob	rs9563560	58508597	0.0202147	NA	NA	NO	intergenic_variant	MODIFIER	NA	NA	NA	NA	NA	NA
086	2	13	58251746	59296746	1.57	k2prob	rs4627212	58822051	0.0127457	NA	NA	NO	intergenic_variant	MODIFIER	NA	NA	NA	NA	NA	NA
086	1	13	58251746	59296746	1.57	k2prob	rs2321151	58521542	0.0201603	NA	NA	NO	intergenic_variant	MODIFIER	NA	NA	NA	NA	NA	NA
086	2	13	58251746	59296746	1.57	k2prob	rs9538147	59200490	0.0118279	NA	NA	NO	intergenic_variant	MODIFIER	NA	NA	NA	NA	NA	NA
086	1	13	58251746	59296746	1.57	k2prob	rs9569780	58510376	0.0201038	NA	NA	NO	intergenic_variant	MODIFIER	NA	NA	NA	NA	NA	NA
086	2	13	58251746	59296746	1.57	k2prob	rs9317005	59200076	0.0103349	NA	NA	NO	intergenic_variant	MODIFIER	NA	NA	NA	NA	NA	NA
086	1	13	58251746	59296746	1.57	k2prob	rs34140906	58480400	0.0188635	NA	NA	NO	intergenic_variant	MODIFIER	NA	NA	NA	NA	NA	NA
086	2	13	58251746	59296746	1.57	k2prob	rs34634134	59226590	0.00961134	NA	NA	NO	intergenic_variant	MODIFIER	NA	NA	NA	NA	NA	NA
086	1	13	58251746	59296746	1.57	k2prob	rs9569777	58484786	0.018246	NA	NA	NO	intergenic_variant	MODIFIER	NA	NA	NA	NA	NA	NA
086	2	13	58251746	59296746	1.57	k2prob	rs9538151	59220560	0.00928588	NA	NA	NO	intergenic_variant	MODIFIER	NA	NA	NA	NA	NA	NA
086	1	13	58251746	59296746	1.57	k2prob	rs7991679	58691107	0.0128416	NA	NA	NO	intergenic_variant	MODIFIER	NA	NA	NA	NA	NA	NA
086	2	13	58251746	59296746	1.57	k2prob	rs35675717	59237525	0.00874941	NA	NA	NO	intergenic_variant	MODIFIER	NA	NA	NA	NA	NA	NA
086	1	13	58251746	59296746	1.57	k2prob	rs4627212	58822051	0.00657441	NA	NA	NO	intergenic_variant	MODIFIER	NA	NA	NA	NA	NA	NA
086	2	13	58251746	59296746	1.57	k2prob	rs9569843	58823020	0.00803489	NA	NA	NO	intergenic_variant	MODIFIER	NA	NA	NA	NA	NA	NA
086	1	13	58251746	59296746	1.57	k2prob	rs9563567	58564813	0.00646066	ENSG00000202422	RNA5SP30	YES	upstream_gene_variant	MODIFIER	Transcript	ENST00000365552.1	rRNA	42606	NA	NA
086	2	13	58251746	59296746	1.57	k2prob	rs7994261	58821806	0.00768647	NA	NA	NO	intergenic_variant	MODIFIER	NA	NA	NA	NA	NA	NA
086	1	13	58251746	59296746	1.57	k2prob	rs9569788	58550688	0.00609623	NA	NA	NO	intergenic_variant	MODIFIER	NA	NA	NA	NA	NA	NA
086	2	13	58251746	59296746	1.57	k2prob	rs74080798	58777333	0.00725355	NA	NA	NO	intergenic_variant	MODIFIER	NA	NA	NA	NA	NA	NA
086	1	13	58251746	59296746	1.57	k2prob	rs35576707	58556077	0.00609613	NA	NA	NO	intergenic_variant	MODIFIER	NA	NA	NA	NA	NA	NA
086	2	13	58251746	59296746	1.57	k2prob	rs12428632	58783132	0.00687597	ENSG00000232954	LINC00374	YES	downstream_gene_variant	MODIFIER	Transcript	ENST00000454780.2	lincRNA	42698	NA	NA
086	1	13	58251746	59296746	1.57	k2prob	rs9563565	58551342	0.00609144	NA	NA	NO	intergenic_variant	MODIFIER	NA	NA	NA	NA	NA	NA
086	2	13	58251746	59296746	1.57	k2prob	rs9317004	59198440	0.00678382	NA	NA	NO	intergenic_variant	MODIFIER	NA	NA	NA	NA	NA	NA
086	1	13	58251746	59296746	1.57	k2prob	rs9563564	58546777	0.00588423	NA	NA	NO	intergenic_variant	MODIFIER	NA	NA	NA	NA	NA	NA
086	2	13	58251746	59296746	1.57	k2prob	rs4520736	59174647	0.0061381	NA	NA	NO	intergenic_variant	MODIFIER	NA	NA	NA	NA	NA	NA
086	1	13	58251746	59296746	1.57	k2prob	rs12875541	58558607	0.00559055	NA	NA	NO	intergenic_variant	MODIFIER	NA	NA	NA	NA	NA	NA
086	2	13	58251746	59296746	1.57	k2prob	rs55956230	58826203	0.00584761	NA	NA	NO	intergenic_variant	MODIFIER	NA	NA	NA	NA	NA	NA
086	1	13	58251746	59296746	1.57	k2prob	rs9569791	58552308	0.00558836	NA	NA	NO	intergenic_variant	MODIFIER	NA	NA	NA	NA	NA	NA
086	2	13	58251746	59296746	1.57	k2prob	rs1537475	59229871	0.00564958	NA	NA	NO	intergenic_variant	MODIFIER	NA	NA	NA	NA	NA	NA
086	1	13	58251746	59296746	1.57	k2prob	rs4886049	58552575	0.00558826	NA	NA	NO	intergenic_variant	MODIFIER	NA	NA	NA	NA	NA	NA
086	2	13	58251746	59296746	1.57	k2prob	rs9538152	59227994	0.00561892	NA	NA	NO	intergenic_variant	MODIFIER	NA	NA	NA	NA	NA	NA
086	1	13	58251746	59296746	1.57	k2prob	rs68160525	58555450	0.00558798	NA	NA	NO	intergenic_variant	MODIFIER	NA	NA	NA	NA	NA	NA
086	2	13	58251746	59296746	1.57	k2prob	rs9317009	59231395	0.00542563	NA	NA	NO	intergenic_variant	MODIFIER	NA	NA	NA	NA	NA	NA
086	1	13	58251746	59296746	1.57	k2prob	rs9563569	58571207	0.00534805	NA	NA	NO	intergenic_variant	MODIFIER	NA	NA	NA	NA	NA	NA
086	2	13	58251746	59296746	1.57	k2prob	rs9527855	59239659	0.00523993	NA	NA	NO	intergenic_variant	MODIFIER	NA	NA	NA	NA	NA	NA
086	1	13	58251746	59296746	1.57	k2prob	rs9563568	58568588	0.00534343	ENSG00000202422	RNA5SP30	YES	downstream_gene_variant	MODIFIER	Transcript	ENST00000365552.1	rRNA	42606	NA	NA
086	2	13	58251746	59296746	1.57	k2prob	rs9538142	59180382	0.0050888	NA	NA	NO	intergenic_variant	MODIFIER	NA	NA	NA	NA	NA	NA
086	1	13	58251746	59296746	1.57	k2prob	rs9569794	58557714	0.00533677	NA	NA	NO	intergenic_variant	MODIFIER	NA	NA	NA	NA	NA	NA
086	2	13	58251746	59296746	1.57	k2prob	rs9538160	59254159	0.005053	NA	NA	NO	intergenic_variant	MODIFIER	NA	NA	NA	NA	NA	NA
086	1	13	58251746	59296746	1.57	k2prob	rs12857884	58573594	0.00508832	NA	NA	NO	intergenic_variant	MODIFIER	NA	NA	NA	NA	NA	NA
086	2	13	58251746	59296746	1.57	k2prob	rs3949614	59206986	0.00465422	NA	NA	NO	intergenic_variant	MODIFIER	NA	NA	NA	NA	NA	NA
086	1	13	58251746	59296746	1.57	k2prob	rs9569798	58574500	0.00508581	NA	NA	NO	intergenic_variant	MODIFIER	NA	NA	NA	NA	NA	NA
086	2	13	58251746	59296746	1.57	k2prob	rs149485923	58761342	0.00421488	NA	NA	NO	intergenic_variant	MODIFIER	NA	NA	NA	NA	NA	NA
086	1	13	58251746	59296746	1.57	k2prob	rs9316965	58583296	0.00508431	NA	NA	NO	intergenic_variant	MODIFIER	NA	NA	NA	NA	NA	NA
086	2	13	58251746	59296746	1.57	k2prob	rs9317003	59192702	0.00410076	NA	NA	NO	intergenic_variant	MODIFIER	NA	NA	NA	NA	NA	NA
086	1	13	58251746	59296746	1.57	k2prob	rs9569800	58579510	0.0050833	NA	NA	NO	intergenic_variant	MODIFIER	NA	NA	NA	NA	NA	NA
086	2	13	58251746	59296746	1.57	k2prob	rs11843764	58785679	0.00339247	ENSG00000232954	LINC00374	YES	downstream_gene_variant	MODIFIER	Transcript	ENST00000454780.2	lincRNA	42698	NA	NA
086	1	13	58251746	59296746	1.57	k2prob	rs12585496	58582511	0.00508286	NA	NA	NO	intergenic_variant	MODIFIER	NA	NA	NA	NA	NA	NA
086	2	13	58251746	59296746	1.57	k2prob	rs11843765	58785680	0.00339234	ENSG00000232954	LINC00374	YES	downstream_gene_variant	MODIFIER	Transcript	ENST00000454780.2	lincRNA	42698	NA	NA
086	1	13	58251746	59296746	1.57	k2prob	rs7999764	58576243	0.00508183	NA	NA	NO	intergenic_variant	MODIFIER	NA	NA	NA	NA	NA	NA
086	2	13	58251746	59296746	1.57	k2prob	rs56313517	58851582	0.00329935	NA	NA	NO	intergenic_variant	MODIFIER	NA	NA	NA	NA	NA	NA
086	1	13	58251746	59296746	1.57	k2prob	rs1326537	58607871	0.00507858	NA	NA	NO	intergenic_variant	MODIFIER	NA	NA	NA	NA	NA	NA
086	2	13	58251746	59296746	1.57	k2prob	rs74083104	58788125	0.00327937	ENSG00000232954	LINC00374	YES	intron_variant,non_coding_transcript_variant	MODIFIER	Transcript	ENST00000454780.2	lincRNA	42698	NA	NA
086	1	13	58251746	59296746	1.57	k2prob	rs12871811	58605231	0.00486076	NA	NA	NO	intergenic_variant	MODIFIER	NA	NA	NA	NA	NA	NA
086	2	13	58251746	59296746	1.57	k2prob	rs12429537	58844350	0.00318552	NA	NA	NO	intergenic_variant	MODIFIER	NA	NA	NA	NA	NA	NA
086	1	13	58251746	59296746	1.57	k2prob	rs9316964	58582895	0.00486051	NA	NA	NO	intergenic_variant	MODIFIER	NA	NA	NA	NA	NA	NA
086	2	13	58251746	59296746	1.57	k2prob	rs4405446	59204204	0.00297744	NA	NA	NO	intergenic_variant	MODIFIER	NA	NA	NA	NA	NA	NA
086	1	13	58251746	59296746	1.57	k2prob	rs12583893	58582515	0.00486042	NA	NA	NO	intergenic_variant	MODIFIER	NA	NA	NA	NA	NA	NA
086	2	13	58251746	59296746	1.57	k2prob	rs55974818	59253127	0.0029771	NA	NA	NO	intergenic_variant	MODIFIER	NA	NA	NA	NA	NA	NA
086	1	13	58251746	59296746	1.57	k2prob	rs1326538	58608018	0.00485507	NA	NA	NO	intergenic_variant	MODIFIER	NA	NA	NA	NA	NA	NA
086	2	13	58251746	59296746	1.57	k2prob	rs4886074	58846579	0.00293219	NA	NA	NO	intergenic_variant	MODIFIER	NA	NA	NA	NA	NA	NA
086	1	13	58251746	59296746	1.57	k2prob	rs36077647	58612314	0.00484596	NA	NA	NO	intergenic_variant	MODIFIER	NA	NA	NA	NA	NA	NA
086	2	13	58251746	59296746	1.57	k2prob	rs10507617	59281545	0.00274152	NA	NA	NO	intergenic_variant	MODIFIER	NA	NA	NA	NA	NA	NA
086	1	13	58251746	59296746	1.57	k2prob	rs9634698	58616824	0.00484147	NA	NA	NO	intergenic_variant	MODIFIER	NA	NA	NA	NA	NA	NA
086	2	13	58251746	59296746	1.57	k2prob	rs12100026	59289653	0.00270455	NA	NA	NO	intergenic_variant	MODIFIER	NA	NA	NA	NA	NA	NA
086	1	13	58251746	59296746	1.57	k2prob	rs9634881	58616978	0.00484095	NA	NA	NO	intergenic_variant	MODIFIER	NA	NA	NA	NA	NA	NA
086	2	13	58251746	59296746	1.57	k2prob	rs4884299	58821057	0.00265316	NA	NA	NO	intergenic_variant	MODIFIER	NA	NA	NA	NA	NA	NA
086	1	13	58251746	59296746	1.57	k2prob	rs9634880	58613296	0.00483531	NA	NA	NO	intergenic_variant	MODIFIER	NA	NA	NA	NA	NA	NA
086	2	13	58251746	59296746	1.57	k2prob	rs35690868	59290159	0.00262419	NA	NA	NO	intergenic_variant	MODIFIER	NA	NA	NA	NA	NA	NA
086	1	13	58251746	59296746	1.57	k2prob	rs34399097	58632133	0.00479825	NA	NA	NO	intergenic_variant	MODIFIER	NA	NA	NA	NA	NA	NA
086	2	13	58251746	59296746	1.57	k2prob	rs12877207	59285440	0.00261023	NA	NA	NO	intergenic_variant	MODIFIER	NA	NA	NA	NA	NA	NA
086	1	13	58251746	59296746	1.57	k2prob	rs60597190	58637289	0.00479235	NA	NA	NO	intergenic_variant	MODIFIER	NA	NA	NA	NA	NA	NA
086	2	13	58251746	59296746	1.57	k2prob	rs35704540	59288267	0.00255445	NA	NA	NO	intergenic_variant	MODIFIER	NA	NA	NA	NA	NA	NA
086	1	13	58251746	59296746	1.57	k2prob	rs9788392	58636500	0.00479067	NA	NA	NO	intergenic_variant	MODIFIER	NA	NA	NA	NA	NA	NA
086	2	13	58251746	59296746	1.57	k2prob	rs17055261	59208681	0.00255004	NA	NA	NO	intergenic_variant	MODIFIER	NA	NA	NA	NA	NA	NA
086	1	13	58251746	59296746	1.57	k2prob	rs12585096	58605261	0.00463409	NA	NA	NO	intergenic_variant	MODIFIER	NA	NA	NA	NA	NA	NA
086	2	13	58251746	59296746	1.57	k2prob	rs9538145	59194382	0.00252822	NA	NA	NO	intergenic_variant	MODIFIER	NA	NA	NA	NA	NA	NA
086	1	13	58251746	59296746	1.57	k2prob	rs9316967	58586097	0.0046299	NA	NA	NO	intergenic_variant	MODIFIER	NA	NA	NA	NA	NA	NA
086	2	13	58251746	59296746	1.57	k2prob	rs9527830	59115829	0.0025177	NA	NA	NO	intergenic_variant	MODIFIER	NA	NA	NA	NA	NA	NA
086	1	13	58251746	59296746	1.57	k2prob	rs9634879	58613180	0.00461195	NA	NA	NO	intergenic_variant	MODIFIER	NA	NA	NA	NA	NA	NA
086	2	13	58251746	59296746	1.57	k2prob	rs9537984	58828407	0.00241921	NA	NA	NO	intergenic_variant	MODIFIER	NA	NA	NA	NA	NA	NA
086	1	13	58251746	59296746	1.57	k2prob	rs9634882	58617025	0.00460493	NA	NA	NO	intergenic_variant	MODIFIER	NA	NA	NA	NA	NA	NA
086	2	13	58251746	59296746	1.57	k2prob	rs74080800	58780263	0.0023921	NA	NA	NO	intergenic_variant	MODIFIER	NA	NA	NA	NA	NA	NA
086	1	13	58251746	59296746	1.57	k2prob	rs9919848	58621261	0.00460051	NA	NA	NO	intergenic_variant	MODIFIER	NA	NA	NA	NA	NA	NA
086	2	13	58251746	59296746	1.57	k2prob	rs17191595	58777413	0.00233497	NA	NA	NO	intergenic_variant	MODIFIER	NA	NA	NA	NA	NA	NA
086	1	13	58251746	59296746	1.57	k2prob	rs7988221	58623602	0.00459632	NA	NA	NO	intergenic_variant	MODIFIER	NA	NA	NA	NA	NA	NA
086	2	13	58251746	59296746	1.57	k2prob	rs61957655	59119690	0.00231312	NA	NA	NO	intergenic_variant	MODIFIER	NA	NA	NA	NA	NA	NA
086	1	13	58251746	59296746	1.57	k2prob	rs12873071	58624785	0.00459376	NA	NA	NO	intergenic_variant	MODIFIER	NA	NA	NA	NA	NA	NA
086	2	13	58251746	59296746	1.57	k2prob	rs4886066	58768110	0.00229737	NA	NA	NO	intergenic_variant	MODIFIER	NA	NA	NA	NA	NA	NA
086	1	13	58251746	59296746	1.57	k2prob	rs7996731	58631962	0.00456724	NA	NA	NO	intergenic_variant	MODIFIER	NA	NA	NA	NA	NA	NA
086	2	13	58251746	59296746	1.57	k2prob	rs6561970	59123019	0.00228726	NA	NA	NO	intergenic_variant	MODIFIER	NA	NA	NA	NA	NA	NA
086	1	13	58251746	59296746	1.57	k2prob	rs12870875	58636569	0.00456349	NA	NA	NO	intergenic_variant	MODIFIER	NA	NA	NA	NA	NA	NA
086	2	13	58251746	59296746	1.57	k2prob	rs17276133	58766372	0.00224885	NA	NA	NO	intergenic_variant	MODIFIER	NA	NA	NA	NA	NA	NA
086	1	13	58251746	59296746	1.57	k2prob	rs9788367	58640955	0.00455274	NA	NA	NO	intergenic_variant	MODIFIER	NA	NA	NA	NA	NA	NA
086	2	13	58251746	59296746	1.57	k2prob	rs1360337	59117290	0.00224445	NA	NA	NO	intergenic_variant	MODIFIER	NA	NA	NA	NA	NA	NA
086	1	13	58251746	59296746	1.57	k2prob	rs34959468	58643354	0.00455255	NA	NA	NO	intergenic_variant	MODIFIER	NA	NA	NA	NA	NA	NA
086	2	13	58251746	59296746	1.57	k2prob	rs12875858	59276228	0.0022275	NA	NA	NO	intergenic_variant	MODIFIER	NA	NA	NA	NA	NA	NA
086	1	13	58251746	59296746	1.57	k2prob	rs9569810	58641746	0.0045495	NA	NA	NO	intergenic_variant	MODIFIER	NA	NA	NA	NA	NA	NA
086	2	13	58251746	59296746	1.57	k2prob	rs12875717	59276146	0.0022274	NA	NA	NO	intergenic_variant	MODIFIER	NA	NA	NA	NA	NA	NA
086	1	13	58251746	59296746	1.57	k2prob	rs2121059	58627181	0.00442434	NA	NA	NO	intergenic_variant	MODIFIER	NA	NA	NA	NA	NA	NA
086	2	13	58251746	59296746	1.57	k2prob	rs66928119	59275657	0.00222675	NA	NA	NO	intergenic_variant	MODIFIER	NA	NA	NA	NA	NA	NA
086	1	13	58251746	59296746	1.57	k2prob	rs2921400	58688590	0.00440462	NA	NA	NO	intergenic_variant	MODIFIER	NA	NA	NA	NA	NA	NA
086	2	13	58251746	59296746	1.57	k2prob	rs17191616	58779725	0.00222244	NA	NA	NO	intergenic_variant	MODIFIER	NA	NA	NA	NA	NA	NA
086	1	13	58251746	59296746	1.57	k2prob	rs9569807	58618852	0.00440246	NA	NA	NO	intergenic_variant	MODIFIER	NA	NA	NA	NA	NA	NA
086	2	13	58251746	59296746	1.57	k2prob	rs61957630	59102875	0.00221669	ENSG00000214335	CTAGE16P	YES	non_coding_transcript_exon_variant	MODIFIER	Transcript	ENST00000435601.1	processed_pseudogene	41967	NA	NA
086	1	13	58251746	59296746	1.57	k2prob	rs7985226	58619655	0.00440097	NA	NA	NO	intergenic_variant	MODIFIER	NA	NA	NA	NA	NA	NA
086	2	13	58251746	59296746	1.57	k2prob	rs1330739	59123769	0.00217522	NA	NA	NO	intergenic_variant	MODIFIER	NA	NA	NA	NA	NA	NA
086	1	13	58251746	59296746	1.57	k2prob	13:58621461_C_A	58621461	0.00440042	NA	NA	NO	NA	NA	NA	NA	NA	NA	NA	NA
086	2	13	58251746	59296746	1.57	k2prob	rs34383172	59271143	0.00216778	NA	NA	NO	intergenic_variant	MODIFIER	NA	NA	NA	NA	NA	NA
086	1	13	58251746	59296746	1.57	k2prob	rs35298938	58630011	0.00438735	NA	NA	NO	intergenic_variant	MODIFIER	NA	NA	NA	NA	NA	NA
086	2	13	58251746	59296746	1.57	k2prob	rs35511159	59266947	0.00216334	NA	NA	NO	intergenic_variant	MODIFIER	NA	NA	NA	NA	NA	NA
086	1	13	58251746	59296746	1.57	k2prob	rs11148424	58651813	0.00377489	NA	NA	NO	intergenic_variant	MODIFIER	NA	NA	NA	NA	NA	NA
086	2	13	58251746	59296746	1.57	k2prob	rs1360649	59257727	0.00203781	NA	NA	NO	intergenic_variant	MODIFIER	NA	NA	NA	NA	NA	NA
086	1	13	58251746	59296746	1.57	k2prob	rs12866015	58653365	0.00377036	NA	NA	NO	intergenic_variant	MODIFIER	NA	NA	NA	NA	NA	NA
086	2	13	58251746	59296746	1.57	k2prob	rs4625621	59131463	0.00197514	NA	NA	NO	intergenic_variant	MODIFIER	NA	NA	NA	NA	NA	NA
086	1	13	58251746	59296746	1.57	k2prob	rs4886055	58593272	0.00372075	NA	NA	NO	intergenic_variant	MODIFIER	NA	NA	NA	NA	NA	NA
086	2	13	58251746	59296746	1.57	k2prob	rs35112309	59258796	0.00194293	NA	NA	NO	intergenic_variant	MODIFIER	NA	NA	NA	NA	NA	NA
086	1	13	58251746	59296746	1.57	k2prob	rs7333967	58597227	0.00353638	NA	NA	NO	intergenic_variant	MODIFIER	NA	NA	NA	NA	NA	NA
086	2	13	58251746	59296746	1.57	k2prob	rs9538095	59104084	0.00187699	ENSG00000214335	CTAGE16P	YES	non_coding_transcript_exon_variant	MODIFIER	Transcript	ENST00000435601.1	processed_pseudogene	41967	NA	NA
086	1	13	58251746	59296746	1.57	k2prob	rs11148425	58657674	0.0034277	NA	NA	NO	intergenic_variant	MODIFIER	NA	NA	NA	NA	NA	NA
086	2	13	58251746	59296746	1.57	k2prob	rs1330743	59156232	0.00187341	NA	NA	NO	intergenic_variant	MODIFIER	NA	NA	NA	NA	NA	NA
086	1	13	58251746	59296746	1.57	k2prob	rs895282	58659349	0.00342489	NA	NA	NO	intergenic_variant	MODIFIER	NA	NA	NA	NA	NA	NA
086	2	13	58251746	59296746	1.57	k2prob	rs4483736	59145550	0.00184487	NA	NA	NO	intergenic_variant	MODIFIER	NA	NA	NA	NA	NA	NA
086	1	13	58251746	59296746	1.57	k2prob	rs9563575	58656850	0.0034236	NA	NA	NO	intergenic_variant	MODIFIER	NA	NA	NA	NA	NA	NA
086	2	13	58251746	59296746	1.57	k2prob	rs9527854	59208922	0.00176836	NA	NA	NO	intergenic_variant	MODIFIER	NA	NA	NA	NA	NA	NA
086	1	13	58251746	59296746	1.57	k2prob	rs9316949	58363220	0.00335327	NA	NA	NO	intergenic_variant	MODIFIER	NA	NA	NA	NA	NA	NA
086	2	13	58251746	59296746	1.57	k2prob	rs4533155	59161539	0.00174081	NA	NA	NO	intergenic_variant	MODIFIER	NA	NA	NA	NA	NA	NA
086	1	13	58251746	59296746	1.57	k2prob	rs685839	58656749	0.0032066	NA	NA	NO	intergenic_variant	MODIFIER	NA	NA	NA	NA	NA	NA
086	2	13	58251746	59296746	1.57	k2prob	rs73207278	59030964	0.00168005	NA	NA	NO	intergenic_variant	MODIFIER	NA	NA	NA	NA	NA	NA
086	1	13	58251746	59296746	1.57	k2prob	rs9569768	58443477	0.00314502	NA	NA	NO	intergenic_variant	MODIFIER	NA	NA	NA	NA	NA	NA
086	2	13	58251746	59296746	1.57	k2prob	rs34226862	59258813	0.00167687	NA	NA	NO	intergenic_variant	MODIFIER	NA	NA	NA	NA	NA	NA
086	1	13	58251746	59296746	1.57	k2prob	rs9563574	58656599	0.00312073	NA	NA	NO	intergenic_variant	MODIFIER	NA	NA	NA	NA	NA	NA
086	2	13	58251746	59296746	1.57	k2prob	rs73209082	59271187	0.00160544	NA	NA	NO	intergenic_variant	MODIFIER	NA	NA	NA	NA	NA	NA
086	1	13	58251746	59296746	1.57	k2prob	rs1409524	58661135	0.00298232	NA	NA	NO	intergenic_variant	MODIFIER	NA	NA	NA	NA	NA	NA
086	2	13	58251746	59296746	1.57	k2prob	rs17055359	59262963	0.00152233	NA	NA	NO	intergenic_variant	MODIFIER	NA	NA	NA	NA	NA	NA
086	1	13	58251746	59296746	1.57	k2prob	rs9569769	58443841	0.00264734	NA	NA	NO	intergenic_variant	MODIFIER	NA	NA	NA	NA	NA	NA
086	2	13	58251746	59296746	1.57	k2prob	rs68115402	59262736	0.0015214	NA	NA	NO	intergenic_variant	MODIFIER	NA	NA	NA	NA	NA	NA
086	1	13	58251746	59296746	1.57	k2prob	rs9569766	58430330	0.00254074	NA	NA	NO	intergenic_variant	MODIFIER	NA	NA	NA	NA	NA	NA
086	2	13	58251746	59296746	1.57	k2prob	rs67353264	59262102	0.00148127	NA	NA	NO	intergenic_variant	MODIFIER	NA	NA	NA	NA	NA	NA
086	1	13	58251746	59296746	1.57	k2prob	rs1436683	58428577	0.00242934	NA	NA	NO	intergenic_variant	MODIFIER	NA	NA	NA	NA	NA	NA
086	2	13	58251746	59296746	1.57	k2prob	rs17193574	58902877	0.00147287	NA	NA	NO	intergenic_variant	MODIFIER	NA	NA	NA	NA	NA	NA
086	1	13	58251746	59296746	1.57	k2prob	rs1595215	58455348	0.00235221	NA	NA	NO	intergenic_variant	MODIFIER	NA	NA	NA	NA	NA	NA
086	2	13	58251746	59296746	1.57	k2prob	rs61957591	58952363	0.0014677	NA	NA	NO	intergenic_variant	MODIFIER	NA	NA	NA	NA	NA	NA
086	1	13	58251746	59296746	1.57	k2prob	rs9597616	58396986	0.00231278	NA	NA	NO	intergenic_variant	MODIFIER	NA	NA	NA	NA	NA	NA
086	2	13	58251746	59296746	1.57	k2prob	rs7982731	58819685	0.00146647	NA	NA	NO	intergenic_variant	MODIFIER	NA	NA	NA	NA	NA	NA
086	1	13	58251746	59296746	1.57	k2prob	rs6561945	58394421	0.00231136	NA	NA	NO	intergenic_variant	MODIFIER	NA	NA	NA	NA	NA	NA
086	2	13	58251746	59296746	1.57	k2prob	rs34982511	59177736	0.00146177	NA	NA	NO	intergenic_variant	MODIFIER	NA	NA	NA	NA	NA	NA
086	1	13	58251746	59296746	1.57	k2prob	rs9591838	58391158	0.00231013	NA	NA	NO	intergenic_variant	MODIFIER	NA	NA	NA	NA	NA	NA
086	2	13	58251746	59296746	1.57	k2prob	rs17277474	58843080	0.0014564	NA	NA	NO	intergenic_variant	MODIFIER	NA	NA	NA	NA	NA	NA
086	1	13	58251746	59296746	1.57	k2prob	rs1370054	58388973	0.00230906	NA	NA	NO	intergenic_variant	MODIFIER	NA	NA	NA	NA	NA	NA
086	2	13	58251746	59296746	1.57	k2prob	rs12583894	59261166	0.00144582	NA	NA	NO	intergenic_variant	MODIFIER	NA	NA	NA	NA	NA	NA
086	1	13	58251746	59296746	1.57	k2prob	rs9569814	58666322	0.00226275	NA	NA	NO	intergenic_variant	MODIFIER	NA	NA	NA	NA	NA	NA
086	2	13	58251746	59296746	1.57	k2prob	rs56332493	58814933	0.0014389	NA	NA	NO	intergenic_variant	MODIFIER	NA	NA	NA	NA	NA	NA
086	1	13	58251746	59296746	1.57	k2prob	rs2166317	58668745	0.00225688	NA	NA	NO	intergenic_variant	MODIFIER	NA	NA	NA	NA	NA	NA
086	2	13	58251746	59296746	1.57	k2prob	rs58451974	58818301	0.00143259	NA	NA	NO	intergenic_variant	MODIFIER	NA	NA	NA	NA	NA	NA
086	1	13	58251746	59296746	1.57	k2prob	rs9597617	58400226	0.00220137	NA	NA	NO	intergenic_variant	MODIFIER	NA	NA	NA	NA	NA	NA
086	2	13	58251746	59296746	1.57	k2prob	rs7983041	58819825	0.00142973	NA	NA	NO	intergenic_variant	MODIFIER	NA	NA	NA	NA	NA	NA
086	1	13	58251746	59296746	1.57	k2prob	rs9597624	58419678	0.00219941	NA	NA	NO	intergenic_variant	MODIFIER	NA	NA	NA	NA	NA	NA
086	2	13	58251746	59296746	1.57	k2prob	rs9538001	58903589	0.00141111	NA	NA	NO	intergenic_variant	MODIFIER	NA	NA	NA	NA	NA	NA
086	1	13	58251746	59296746	1.57	k2prob	rs9563576	58670147	0.00216189	NA	NA	NO	intergenic_variant	MODIFIER	NA	NA	NA	NA	NA	NA
086	2	13	58251746	59296746	1.57	k2prob	rs10492604	58904313	0.00140442	NA	NA	NO	intergenic_variant	MODIFIER	NA	NA	NA	NA	NA	NA
086	1	13	58251746	59296746	1.57	k2prob	rs9569817	58673091	0.00215818	NA	NA	NO	intergenic_variant	MODIFIER	NA	NA	NA	NA	NA	NA
086	2	13	58251746	59296746	1.57	k2prob	rs60043006	59180763	0.00139864	NA	NA	NO	intergenic_variant	MODIFIER	NA	NA	NA	NA	NA	NA
086	1	13	58251746	59296746	1.57	k2prob	rs1445594	58675299	0.00209192	NA	NA	NO	intergenic_variant	MODIFIER	NA	NA	NA	NA	NA	NA
086	2	13	58251746	59296746	1.57	k2prob	rs9538106	59120097	0.00139467	NA	NA	NO	intergenic_variant	MODIFIER	NA	NA	NA	NA	NA	NA
086	1	13	58251746	59296746	1.57	k2prob	rs8001420	58674679	0.00205594	NA	NA	NO	intergenic_variant	MODIFIER	NA	NA	NA	NA	NA	NA
086	2	13	58251746	59296746	1.57	k2prob	rs9597794	59176839	0.00138939	NA	NA	NO	intergenic_variant	MODIFIER	NA	NA	NA	NA	NA	NA
086	1	13	58251746	59296746	1.57	k2prob	rs7988244	58686760	0.00194615	NA	NA	NO	intergenic_variant	MODIFIER	NA	NA	NA	NA	NA	NA
086	2	13	58251746	59296746	1.57	k2prob	rs7492039	59116552	0.00138186	NA	NA	NO	intergenic_variant	MODIFIER	NA	NA	NA	NA	NA	NA
086	1	13	58251746	59296746	1.57	k2prob	rs7328411	58828369	0.00176128	NA	NA	NO	intergenic_variant	MODIFIER	NA	NA	NA	NA	NA	NA
086	2	13	58251746	59296746	1.57	k2prob	rs1888317	59126310	0.00137471	NA	NA	NO	intergenic_variant	MODIFIER	NA	NA	NA	NA	NA	NA
086	1	13	58251746	59296746	1.57	k2prob	rs7332857	58828747	0.00161391	NA	NA	NO	intergenic_variant	MODIFIER	NA	NA	NA	NA	NA	NA
086	2	13	58251746	59296746	1.57	k2prob	rs7998661	58819475	0.00136005	NA	NA	NO	intergenic_variant	MODIFIER	NA	NA	NA	NA	NA	NA
086	1	13	58251746	59296746	1.57	k2prob	rs9569754	58374305	0.00155956	NA	NA	NO	intergenic_variant	MODIFIER	NA	NA	NA	NA	NA	NA
086	2	13	58251746	59296746	1.57	k2prob	rs12429906	58805373	0.00134621	ENSG00000232954	LINC00374	YES	intron_variant,non_coding_transcript_variant	MODIFIER	Transcript	ENST00000454780.2	lincRNA	42698	NA	NA
086	2	13	58251746	59296746	1.57	k2prob	rs4520735	58793758	0.00133507	ENSG00000232954	LINC00374	YES	intron_variant,non_coding_transcript_variant	MODIFIER	Transcript	ENST00000454780.2	lincRNA	42698	NA	NA
086	2	13	58251746	59296746	1.57	k2prob	rs10454572	59116853	0.0013284	NA	NA	NO	intergenic_variant	MODIFIER	NA	NA	NA	NA	NA	NA
086	2	13	58251746	59296746	1.57	k2prob	rs12428298	58789287	0.00130247	ENSG00000232954	LINC00374	YES	intron_variant,non_coding_transcript_variant	MODIFIER	Transcript	ENST00000454780.2	lincRNA	42698	NA	NA
086	2	13	58251746	59296746	1.57	k2prob	rs4630431	58790066	0.00130183	ENSG00000232954	LINC00374	YES	intron_variant,non_coding_transcript_variant	MODIFIER	Transcript	ENST00000454780.2	lincRNA	42698	NA	NA
086	2	13	58251746	59296746	1.57	k2prob	rs74083106	58795081	0.00129989	ENSG00000232954	LINC00374	YES	intron_variant,non_coding_transcript_variant	MODIFIER	Transcript	ENST00000454780.2	lincRNA	42698	NA	NA
086	2	13	58251746	59296746	1.57	k2prob	rs74083113	58800779	0.00129721	ENSG00000232954	LINC00374	YES	intron_variant,non_coding_transcript_variant	MODIFIER	Transcript	ENST00000454780.2	lincRNA	42698	NA	NA
086	2	13	58251746	59296746	1.57	k2prob	rs74083114	58801475	0.00129708	ENSG00000232954	LINC00374	YES	intron_variant,non_coding_transcript_variant	MODIFIER	Transcript	ENST00000454780.2	lincRNA	42698	NA	NA
086	2	13	58251746	59296746	1.57	k2prob	rs61957594	58959547	0.00129514	NA	NA	NO	intergenic_variant	MODIFIER	NA	NA	NA	NA	NA	NA
086	2	13	58251746	59296746	1.57	k2prob	rs11148429	58815269	0.00129171	NA	NA	NO	intergenic_variant	MODIFIER	NA	NA	NA	NA	NA	NA
086	2	13	58251746	59296746	1.57	k2prob	rs9538005	58923373	0.00129166	NA	NA	NO	intergenic_variant	MODIFIER	NA	NA	NA	NA	NA	NA
086	2	13	58251746	59296746	1.57	k2prob	rs73207236	58849208	0.00128369	NA	NA	NO	intergenic_variant	MODIFIER	NA	NA	NA	NA	NA	NA
086	2	13	58251746	59296746	1.57	k2prob	rs12428290	58789174	0.00127286	ENSG00000232954	LINC00374	YES	intron_variant,non_coding_transcript_variant	MODIFIER	Transcript	ENST00000454780.2	lincRNA	42698	NA	NA
086	2	13	58251746	59296746	1.57	k2prob	rs41293418	58795816	0.00126954	ENSG00000232954	LINC00374	YES	intron_variant,non_coding_transcript_variant	MODIFIER	Transcript	ENST00000454780.2	lincRNA	42698	NA	NA
086	2	13	58251746	59296746	1.57	k2prob	rs74083108	58796866	0.00126884	ENSG00000232954	LINC00374	YES	intron_variant,non_coding_transcript_variant	MODIFIER	Transcript	ENST00000454780.2	lincRNA	42698	NA	NA
086	2	13	58251746	59296746	1.57	k2prob	rs4608230	58800032	0.00126738	ENSG00000232954	LINC00374	YES	intron_variant,non_coding_transcript_variant	MODIFIER	Transcript	ENST00000454780.2	lincRNA	42698	NA	NA
086	2	13	58251746	59296746	1.57	k2prob	rs61957592	58954541	0.00126415	NA	NA	NO	intergenic_variant	MODIFIER	NA	NA	NA	NA	NA	NA
086	2	13	58251746	59296746	1.57	k2prob	rs4450280	58813163	0.00126184	NA	NA	NO	intergenic_variant	MODIFIER	NA	NA	NA	NA	NA	NA
086	2	13	58251746	59296746	1.57	k2prob	rs4548740	58813250	0.00126177	NA	NA	NO	intergenic_variant	MODIFIER	NA	NA	NA	NA	NA	NA
086	2	13	58251746	59296746	1.57	k2prob	rs6561969	59122762	0.00125895	NA	NA	NO	intergenic_variant	MODIFIER	NA	NA	NA	NA	NA	NA
086	2	13	58251746	59296746	1.57	k2prob	rs60982129	58812120	0.00125736	ENSG00000232954	LINC00374	YES	upstream_gene_variant	MODIFIER	Transcript	ENST00000454780.2	lincRNA	42698	NA	NA
086	2	13	58251746	59296746	1.57	k2prob	rs74406508	58808831	0.00125711	ENSG00000232954	LINC00374	YES	upstream_gene_variant	MODIFIER	Transcript	ENST00000454780.2	lincRNA	42698	NA	NA
086	2	13	58251746	59296746	1.57	k2prob	rs74083118	58803818	0.00125633	ENSG00000232954	LINC00374	YES	intron_variant,non_coding_transcript_variant	MODIFIER	Transcript	ENST00000454780.2	lincRNA	42698	NA	NA
086	2	13	58251746	59296746	1.57	k2prob	rs74083116	58803605	0.00125632	ENSG00000232954	LINC00374	YES	intron_variant,non_coding_transcript_variant	MODIFIER	Transcript	ENST00000454780.2	lincRNA	42698	NA	NA
086	2	13	58251746	59296746	1.57	k2prob	rs11620469	58755990	0.0012472	NA	NA	NO	intergenic_variant	MODIFIER	NA	NA	NA	NA	NA	NA
086	2	13	58251746	59296746	1.57	k2prob	rs12427530	58962095	0.00123821	NA	NA	NO	intergenic_variant	MODIFIER	NA	NA	NA	NA	NA	NA
086	2	13	58251746	59296746	1.57	k2prob	rs12429118	58790394	0.0012377	ENSG00000232954	LINC00374	YES	intron_variant,non_coding_transcript_variant	MODIFIER	Transcript	ENST00000454780.2	lincRNA	42698	NA	NA
086	2	13	58251746	59296746	1.57	k2prob	rs45492598	58786017	0.00123696	ENSG00000232954	LINC00374	YES	intron_variant,non_coding_transcript_variant	MODIFIER	Transcript	ENST00000454780.2	lincRNA	42698	NA	NA
086	2	13	58251746	59296746	1.57	k2prob	rs12428454	58807885	0.00123077	ENSG00000232954	LINC00374	YES	upstream_gene_variant	MODIFIER	Transcript	ENST00000454780.2	lincRNA	42698	NA	NA
086	2	13	58251746	59296746	1.57	k2prob	rs4622405	58808270	0.00123065	ENSG00000232954	LINC00374	YES	upstream_gene_variant	MODIFIER	Transcript	ENST00000454780.2	lincRNA	42698	NA	NA
086	2	13	58251746	59296746	1.57	k2prob	rs4300517	58808886	0.00123055	ENSG00000232954	LINC00374	YES	upstream_gene_variant	MODIFIER	Transcript	ENST00000454780.2	lincRNA	42698	NA	NA
086	2	13	58251746	59296746	1.57	k2prob	rs113524887	58811040	0.00123003	ENSG00000232954	LINC00374	YES	upstream_gene_variant	MODIFIER	Transcript	ENST00000454780.2	lincRNA	42698	NA	NA
086	2	13	58251746	59296746	1.57	k2prob	rs11619451	58812335	0.00122973	NA	NA	NO	intergenic_variant	MODIFIER	NA	NA	NA	NA	NA	NA
086	2	13	58251746	59296746	1.57	k2prob	rs11616212	58812512	0.00122966	NA	NA	NO	intergenic_variant	MODIFIER	NA	NA	NA	NA	NA	NA
086	2	13	58251746	59296746	1.57	k2prob	rs11616223	58812681	0.00122962	NA	NA	NO	intergenic_variant	MODIFIER	NA	NA	NA	NA	NA	NA
086	2	13	58251746	59296746	1.57	k2prob	rs11619485	58812755	0.00122959	NA	NA	NO	intergenic_variant	MODIFIER	NA	NA	NA	NA	NA	NA
086	2	13	58251746	59296746	1.57	k2prob	rs12431007	58809385	0.00122921	ENSG00000232954	LINC00374	YES	upstream_gene_variant	MODIFIER	Transcript	ENST00000454780.2	lincRNA	42698	NA	NA
086	2	13	58251746	59296746	1.57	k2prob	rs4886072	58814163	0.00122871	NA	NA	NO	intergenic_variant	MODIFIER	NA	NA	NA	NA	NA	NA
086	2	13	58251746	59296746	1.57	k2prob	rs56104055	58814784	0.00122852	NA	NA	NO	intergenic_variant	MODIFIER	NA	NA	NA	NA	NA	NA
086	2	13	58251746	59296746	1.57	k2prob	rs139971469	58758665	0.00122519	NA	NA	NO	intergenic_variant	MODIFIER	NA	NA	NA	NA	NA	NA
086	2	13	58251746	59296746	1.57	k2prob	rs1360338	59121802	0.0012235	NA	NA	NO	intergenic_variant	MODIFIER	NA	NA	NA	NA	NA	NA
086	2	13	58251746	59296746	1.57	k2prob	rs61957565	58841940	0.0012234	NA	NA	NO	intergenic_variant	MODIFIER	NA	NA	NA	NA	NA	NA
086	2	13	58251746	59296746	1.57	k2prob	rs61955961	59132387	0.00121102	NA	NA	NO	intergenic_variant	MODIFIER	NA	NA	NA	NA	NA	NA
086	2	13	58251746	59296746	1.57	k2prob	rs12428312	58789243	0.00120737	ENSG00000232954	LINC00374	YES	intron_variant,non_coding_transcript_variant	MODIFIER	Transcript	ENST00000454780.2	lincRNA	42698	NA	NA
086	2	13	58251746	59296746	1.57	k2prob	rs77112919	58798449	0.00120295	ENSG00000232954	LINC00374	YES	intron_variant,non_coding_transcript_variant	MODIFIER	Transcript	ENST00000454780.2	lincRNA	42698	NA	NA
086	2	13	58251746	59296746	1.57	k2prob	rs74083128	58803916	0.00120249	ENSG00000232954	LINC00374	YES	intron_variant,non_coding_transcript_variant	MODIFIER	Transcript	ENST00000454780.2	lincRNA	42698	NA	NA
086	2	13	58251746	59296746	1.57	k2prob	rs74083110	58799617	0.00120243	ENSG00000232954	LINC00374	YES	intron_variant,non_coding_transcript_variant	MODIFIER	Transcript	ENST00000454780.2	lincRNA	42698	NA	NA
086	2	13	58251746	59296746	1.57	k2prob	rs28617369	58756680	0.00119857	NA	NA	NO	intergenic_variant	MODIFIER	NA	NA	NA	NA	NA	NA
086	2	13	58251746	59296746	1.57	k2prob	rs4886086	59125276	0.00118625	NA	NA	NO	intergenic_variant	MODIFIER	NA	NA	NA	NA	NA	NA
086	2	13	58251746	59296746	1.57	k2prob	rs57929073	58787165	0.00117872	ENSG00000232954	LINC00374	YES	intron_variant,non_coding_transcript_variant	MODIFIER	Transcript	ENST00000454780.2	lincRNA	42698	NA	NA
086	2	13	58251746	59296746	1.57	k2prob	rs11616849	58793886	0.00117654	ENSG00000232954	LINC00374	YES	intron_variant,non_coding_transcript_variant	MODIFIER	Transcript	ENST00000454780.2	lincRNA	42698	NA	NA
086	2	13	58251746	59296746	1.57	k2prob	rs11148428	58803123	0.0011712	ENSG00000232954	LINC00374	YES	intron_variant,non_coding_transcript_variant	MODIFIER	Transcript	ENST00000454780.2	lincRNA	42698	NA	NA
086	2	13	58251746	59296746	1.57	k2prob	rs74083129	58807131	0.00116792	ENSG00000232954	LINC00374	YES	non_coding_transcript_exon_variant	MODIFIER	Transcript	ENST00000454780.2	lincRNA	42698	NA	NA
086	2	13	58251746	59296746	1.57	k2prob	rs74083131	58810189	0.00116754	ENSG00000232954	LINC00374	YES	upstream_gene_variant	MODIFIER	Transcript	ENST00000454780.2	lincRNA	42698	NA	NA
086	2	13	58251746	59296746	1.57	k2prob	rs4356360	58850668	0.00113374	NA	NA	NO	intergenic_variant	MODIFIER	NA	NA	NA	NA	NA	NA
086	2	13	58251746	59296746	1.57	k2prob	rs9538109	59130740	0.00112148	NA	NA	NO	intergenic_variant	MODIFIER	NA	NA	NA	NA	NA	NA
086	2	13	58251746	59296746	1.57	k2prob	rs989048	59130257	0.00112145	NA	NA	NO	intergenic_variant	MODIFIER	NA	NA	NA	NA	NA	NA
086	2	13	58251746	59296746	1.57	k2prob	rs989047	59129917	0.00112143	NA	NA	NO	intergenic_variant	MODIFIER	NA	NA	NA	NA	NA	NA
086	2	13	58251746	59296746	1.57	k2prob	rs9538107	59127452	0.00112134	NA	NA	NO	intergenic_variant	MODIFIER	NA	NA	NA	NA	NA	NA
086	2	13	58251746	59296746	1.57	k2prob	rs7991833	59129120	0.00108997	NA	NA	NO	intergenic_variant	MODIFIER	NA	NA	NA	NA	NA	NA
086	2	13	58251746	59296746	1.57	k2prob	rs9538114	59134824	0.00106152	NA	NA	NO	intergenic_variant	MODIFIER	NA	NA	NA	NA	NA	NA
086	2	13	58251746	59296746	1.57	k2prob	rs78843663	58778233	0.00105443	NA	NA	NO	intergenic_variant	MODIFIER	NA	NA	NA	NA	NA	NA
086	2	13	58251746	59296746	1.57	k2prob	rs139838244	58759321	0.00105114	NA	NA	NO	intergenic_variant	MODIFIER	NA	NA	NA	NA	NA	NA
086	2	13	58251746	59296746	1.57	k2prob	rs73209061	59189008	0.00104942	NA	NA	NO	intergenic_variant	MODIFIER	NA	NA	NA	NA	NA	NA
086	2	13	58251746	59296746	1.57	k2prob	rs61957566	58851350	0.00103778	NA	NA	NO	intergenic_variant	MODIFIER	NA	NA	NA	NA	NA	NA
086	2	13	58251746	59296746	1.57	k2prob	rs9538102	59115332	0.00101885	NA	NA	NO	intergenic_variant	MODIFIER	NA	NA	NA	NA	NA	NA
086	2	13	58251746	59296746	1.57	k2prob	rs9538116	59135438	0.00101268	NA	NA	NO	intergenic_variant	MODIFIER	NA	NA	NA	NA	NA	NA
086	2	13	58251746	59296746	1.57	k2prob	rs1411639	59136185	0.00100961	NA	NA	NO	intergenic_variant	MODIFIER	NA	NA	NA	NA	NA	NA
086	2	13	58251746	59296746	1.57	k2prob	rs4466972	58810520	0.00100749	ENSG00000232954	LINC00374	YES	upstream_gene_variant	MODIFIER	Transcript	ENST00000454780.2	lincRNA	42698	NA	NA
086	2	13	58251746	59296746	1.57	k2prob	rs4415915	59116213	9.84127e-4	NA	NA	NO	intergenic_variant	MODIFIER	NA	NA	NA	NA	NA	NA
086	2	13	58251746	59296746	1.57	k2prob	rs1119204	59112456	9.83161e-4	NA	NA	NO	intergenic_variant	MODIFIER	NA	NA	NA	NA	NA	NA
086	2	13	58251746	59296746	1.57	k2prob	rs4243006	59115574	9.83148e-4	NA	NA	NO	intergenic_variant	MODIFIER	NA	NA	NA	NA	NA	NA
086	2	13	58251746	59296746	1.57	k2prob	rs9538099	59110716	9.82403e-4	NA	NA	NO	intergenic_variant	MODIFIER	NA	NA	NA	NA	NA	NA
086	2	13	58251746	59296746	1.57	k2prob	rs9538098	59110222	9.82374e-4	NA	NA	NO	intergenic_variant	MODIFIER	NA	NA	NA	NA	NA	NA
086	2	13	58251746	59296746	1.57	k2prob	rs4430633	59165460	9.78992e-4	NA	NA	NO	intergenic_variant	MODIFIER	NA	NA	NA	NA	NA	NA
086	2	13	58251746	59296746	1.57	k2prob	rs4884308	59137199	9.57146e-4	NA	NA	NO	intergenic_variant	MODIFIER	NA	NA	NA	NA	NA	NA
086	2	13	58251746	59296746	1.57	k2prob	rs9569885	59135695	9.5685e-4	NA	NA	NO	intergenic_variant	MODIFIER	NA	NA	NA	NA	NA	NA
086	2	13	58251746	59296746	1.57	k2prob	rs9527839	59135574	9.56814e-4	NA	NA	NO	intergenic_variant	MODIFIER	NA	NA	NA	NA	NA	NA
086	2	13	58251746	59296746	1.57	k2prob	rs9538101	59114552	9.52171e-4	NA	NA	NO	intergenic_variant	MODIFIER	NA	NA	NA	NA	NA	NA
086	2	13	58251746	59296746	1.57	k2prob	rs955234	59167259	9.51403e-4	NA	NA	NO	intergenic_variant	MODIFIER	NA	NA	NA	NA	NA	NA
086	2	13	58251746	59296746	1.57	k2prob	rs12429725	58945593	9.50252e-4	NA	NA	NO	intergenic_variant	MODIFIER	NA	NA	NA	NA	NA	NA
086	2	13	58251746	59296746	1.57	k2prob	rs9316990	59113604	9.21865e-4	NA	NA	NO	intergenic_variant	MODIFIER	NA	NA	NA	NA	NA	NA
086	2	13	58251746	59296746	1.57	k2prob	rs9527842	59142795	9.05942e-4	NA	NA	NO	intergenic_variant	MODIFIER	NA	NA	NA	NA	NA	NA
086	2	13	58251746	59296746	1.57	k2prob	rs7322388	59145815	9.0557e-4	NA	NA	NO	intergenic_variant	MODIFIER	NA	NA	NA	NA	NA	NA
086	2	13	58251746	59296746	1.57	k2prob	rs6561975	59146810	9.05437e-4	NA	NA	NO	intergenic_variant	MODIFIER	NA	NA	NA	NA	NA	NA
086	2	13	58251746	59296746	1.57	k2prob	rs4630432	59148704	9.05206e-4	NA	NA	NO	intergenic_variant	MODIFIER	NA	NA	NA	NA	NA	NA
086	2	13	58251746	59296746	1.57	k2prob	rs1330742	59151514	9.05168e-4	NA	NA	NO	intergenic_variant	MODIFIER	NA	NA	NA	NA	NA	NA
086	2	13	58251746	59296746	1.57	k2prob	rs4360825	58848790	9.04385e-4	NA	NA	NO	intergenic_variant	MODIFIER	NA	NA	NA	NA	NA	NA
086	2	13	58251746	59296746	1.57	k2prob	rs73209076	59261394	8.95014e-4	NA	NA	NO	intergenic_variant	MODIFIER	NA	NA	NA	NA	NA	NA
086	2	13	58251746	59296746	1.57	k2prob	rs1929075	59146447	8.81522e-4	NA	NA	NO	intergenic_variant	MODIFIER	NA	NA	NA	NA	NA	NA
086	2	13	58251746	59296746	1.57	k2prob	rs1330741	59150951	8.8081e-4	NA	NA	NO	intergenic_variant	MODIFIER	NA	NA	NA	NA	NA	NA
086	2	13	58251746	59296746	1.57	k2prob	rs1999257	59152726	8.80742e-4	NA	NA	NO	intergenic_variant	MODIFIER	NA	NA	NA	NA	NA	NA
086	2	13	58251746	59296746	1.57	k2prob	rs1999259	59153081	8.80682e-4	NA	NA	NO	intergenic_variant	MODIFIER	NA	NA	NA	NA	NA	NA
086	2	13	58251746	59296746	1.57	k2prob	rs977648	59158821	8.80444e-4	NA	NA	NO	intergenic_variant	MODIFIER	NA	NA	NA	NA	NA	NA
086	2	13	58251746	59296746	1.57	k2prob	rs1411642	59154802	8.56792e-4	NA	NA	NO	intergenic_variant	MODIFIER	NA	NA	NA	NA	NA	NA
086	2	13	58251746	59296746	1.57	k2prob	rs17183714	58732473	8.56769e-4	NA	NA	NO	intergenic_variant	MODIFIER	NA	NA	NA	NA	NA	NA
086	2	13	58251746	59296746	1.57	k2prob	rs1159356	59109964	8.56045e-4	ENSG00000214335	CTAGE16P	YES	downstream_gene_variant	MODIFIER	Transcript	ENST00000435601.1	processed_pseudogene	41967	NA	NA
086	2	13	58251746	59296746	1.57	k2prob	rs144968546	58307407	8.46259e-4	ENSG00000118946	PCDH17	YES	downstream_gene_variant	MODIFIER	Transcript	ENST00000377918.3	protein_coding	14267	NA	NA
086	2	13	58251746	59296746	1.57	k2prob	rs1119203	59112251	8.3025e-4	NA	NA	NO	intergenic_variant	MODIFIER	NA	NA	NA	NA	NA	NA
086	2	13	58251746	59296746	1.57	k2prob	rs9527782	58885590	7.95018e-4	NA	NA	NO	intergenic_variant	MODIFIER	NA	NA	NA	NA	NA	NA
086	2	13	58251746	59296746	1.57	k2prob	rs9538080	59077790	7.8748e-4	NA	NA	NO	intergenic_variant	MODIFIER	NA	NA	NA	NA	NA	NA
086	2	13	58251746	59296746	1.57	k2prob	rs61955965	59143382	7.86896e-4	NA	NA	NO	intergenic_variant	MODIFIER	NA	NA	NA	NA	NA	NA
086	2	13	58251746	59296746	1.57	k2prob	rs4594145	58859395	7.81471e-4	NA	NA	NO	intergenic_variant	MODIFIER	NA	NA	NA	NA	NA	NA
086	2	13	58251746	59296746	1.57	k2prob	rs9538085	59082282	7.76959e-4	NA	NA	NO	intergenic_variant	MODIFIER	NA	NA	NA	NA	NA	NA
086	2	13	58251746	59296746	1.57	k2prob	rs9537952	58734218	7.744e-4	NA	NA	NO	intergenic_variant	MODIFIER	NA	NA	NA	NA	NA	NA
086	2	13	58251746	59296746	1.57	k2prob	rs944875	59212452	7.68139e-4	NA	NA	NO	intergenic_variant	MODIFIER	NA	NA	NA	NA	NA	NA
086	2	13	58251746	59296746	1.57	k2prob	rs4451855	59212158	7.67084e-4	NA	NA	NO	intergenic_variant	MODIFIER	NA	NA	NA	NA	NA	NA
086	2	13	58251746	59296746	1.57	k2prob	rs9591888	59085232	7.5481e-4	NA	NA	NO	intergenic_variant	MODIFIER	NA	NA	NA	NA	NA	NA
086	2	13	58251746	59296746	1.57	k2prob	rs9597738	59084176	7.54772e-4	NA	NA	NO	intergenic_variant	MODIFIER	NA	NA	NA	NA	NA	NA
086	2	13	58251746	59296746	1.57	k2prob	rs4591014	59212121	7.42135e-4	NA	NA	NO	intergenic_variant	MODIFIER	NA	NA	NA	NA	NA	NA
086	2	13	58251746	59296746	1.57	k2prob	rs2921407	58723560	7.29009e-4	NA	NA	NO	intergenic_variant	MODIFIER	NA	NA	NA	NA	NA	NA
086	2	13	58251746	59296746	1.57	k2prob	rs9527821	59090278	6.95833e-4	NA	NA	NO	intergenic_variant	MODIFIER	NA	NA	NA	NA	NA	NA
086	2	13	58251746	59296746	1.57	k2prob	rs117634356	59107540	6.90274e-4	ENSG00000214335	CTAGE16P	YES	downstream_gene_variant	MODIFIER	Transcript	ENST00000435601.1	processed_pseudogene	41967	NA	NA
086	2	13	58251746	59296746	1.57	k2prob	rs10492603	58871821	6.89142e-4	NA	NA	NO	intergenic_variant	MODIFIER	NA	NA	NA	NA	NA	NA
086	2	13	58251746	59296746	1.57	k2prob	rs3012856	58722755	6.84193e-4	NA	NA	NO	intergenic_variant	MODIFIER	NA	NA	NA	NA	NA	NA
086	2	13	58251746	59296746	1.57	k2prob	rs9569845	58831297	6.83118e-4	NA	NA	NO	intergenic_variant	MODIFIER	NA	NA	NA	NA	NA	NA
086	2	13	58251746	59296746	1.57	k2prob	rs2921410	58720905	6.67185e-4	NA	NA	NO	intergenic_variant	MODIFIER	NA	NA	NA	NA	NA	NA
086	2	13	58251746	59296746	1.57	k2prob	rs3012854	58720434	6.60162e-4	NA	NA	NO	intergenic_variant	MODIFIER	NA	NA	NA	NA	NA	NA
086	2	13	58251746	59296746	1.57	k2prob	rs2197478	58718610	6.39427e-4	NA	NA	NO	intergenic_variant	MODIFIER	NA	NA	NA	NA	NA	NA
086	2	13	58251746	59296746	1.57	k2prob	rs61560107	58721196	6.36408e-4	NA	NA	NO	intergenic_variant	MODIFIER	NA	NA	NA	NA	NA	NA
086	2	13	58251746	59296746	1.57	k2prob	rs66486740	59071489	6.27992e-4	NA	NA	NO	intergenic_variant	MODIFIER	NA	NA	NA	NA	NA	NA
086	2	13	58251746	59296746	1.57	k2prob	rs12861189	59189383	6.20854e-4	NA	NA	NO	intergenic_variant	MODIFIER	NA	NA	NA	NA	NA	NA
086	2	13	58251746	59296746	1.57	k2prob	rs2218501	58718678	6.17e-4	NA	NA	NO	intergenic_variant	MODIFIER	NA	NA	NA	NA	NA	NA
086	2	13	58251746	59296746	1.57	k2prob	rs1413115	59214304	6.1373e-4	NA	NA	NO	intergenic_variant	MODIFIER	NA	NA	NA	NA	NA	NA
086	2	13	58251746	59296746	1.57	k2prob	rs140195143	58682718	6.10972e-4	NA	NA	NO	intergenic_variant	MODIFIER	NA	NA	NA	NA	NA	NA
086	2	13	58251746	59296746	1.57	k2prob	rs78011069	58708582	5.95239e-4	NA	NA	NO	intergenic_variant	MODIFIER	NA	NA	NA	NA	NA	NA
086	2	13	58251746	59296746	1.57	k2prob	rs2921409	58720677	5.81555e-4	NA	NA	NO	intergenic_variant	MODIFIER	NA	NA	NA	NA	NA	NA
086	2	13	58251746	59296746	1.57	k2prob	rs9538073	59072409	5.6863e-4	NA	NA	NO	intergenic_variant	MODIFIER	NA	NA	NA	NA	NA	NA
086	2	13	58251746	59296746	1.57	k2prob	rs9597695	58835875	5.57632e-4	NA	NA	NO	intergenic_variant	MODIFIER	NA	NA	NA	NA	NA	NA
086	2	13	58251746	59296746	1.57	k2prob	rs9527811	59065254	5.4223e-4	NA	NA	NO	intergenic_variant	MODIFIER	NA	NA	NA	NA	NA	NA
086	2	13	58251746	59296746	1.57	k2prob	rs944874	59212531	5.26137e-4	NA	NA	NO	intergenic_variant	MODIFIER	NA	NA	NA	NA	NA	NA
086	2	13	58251746	59296746	1.57	k2prob	rs9597797	59183795	5.19466e-4	NA	NA	NO	intergenic_variant	MODIFIER	NA	NA	NA	NA	NA	NA
086	2	13	58251746	59296746	1.57	k2prob	rs2184147	59213309	5.11242e-4	NA	NA	NO	intergenic_variant	MODIFIER	NA	NA	NA	NA	NA	NA
086	2	13	58251746	59296746	1.57	k2prob	rs111782355	58552740	4.92976e-4	NA	NA	NO	intergenic_variant	MODIFIER	NA	NA	NA	NA	NA	NA
086	2	13	58251746	59296746	1.57	k2prob	rs11148437	59187515	4.82676e-4	NA	NA	NO	intergenic_variant	MODIFIER	NA	NA	NA	NA	NA	NA
086	2	13	58251746	59296746	1.57	k2prob	rs2321393	58941370	4.81725e-4	NA	NA	NO	intergenic_variant	MODIFIER	NA	NA	NA	NA	NA	NA
086	2	13	58251746	59296746	1.57	k2prob	rs111722121	58622647	4.78708e-4	NA	NA	NO	intergenic_variant	MODIFIER	NA	NA	NA	NA	NA	NA
086	2	13	58251746	59296746	1.57	k2prob	rs9537990	58863783	4.7488e-4	NA	NA	NO	intergenic_variant	MODIFIER	NA	NA	NA	NA	NA	NA
086	2	13	58251746	59296746	1.57	k2prob	rs9569901	59176930	4.74505e-4	NA	NA	NO	intergenic_variant	MODIFIER	NA	NA	NA	NA	NA	NA
086	2	13	58251746	59296746	1.57	k2prob	rs35760124	59187190	4.67023e-4	NA	NA	NO	intergenic_variant	MODIFIER	NA	NA	NA	NA	NA	NA
086	2	13	58251746	59296746	1.57	k2prob	rs34244948	58842168	4.53084e-4	NA	NA	NO	intergenic_variant	MODIFIER	NA	NA	NA	NA	NA	NA
086	2	13	58251746	59296746	1.57	k2prob	rs117202561	59172785	4.49837e-4	NA	NA	NO	intergenic_variant	MODIFIER	NA	NA	NA	NA	NA	NA
086	2	13	58251746	59296746	1.57	k2prob	rs2321156	58736621	4.48911e-4	NA	NA	NO	intergenic_variant	MODIFIER	NA	NA	NA	NA	NA	NA
086	2	13	58251746	59296746	1.57	k2prob	rs3012858	58735687	4.43745e-4	NA	NA	NO	intergenic_variant	MODIFIER	NA	NA	NA	NA	NA	NA
086	2	13	58251746	59296746	1.57	k2prob	rs118187848	58541372	4.25295e-4	NA	NA	NO	intergenic_variant	MODIFIER	NA	NA	NA	NA	NA	NA
086	2	13	58251746	59296746	1.57	k2prob	rs79029398	58843978	4.20078e-4	NA	NA	NO	intergenic_variant	MODIFIER	NA	NA	NA	NA	NA	NA
086	2	13	58251746	59296746	1.57	k2prob	rs113251647	58618367	4.13301e-4	NA	NA	NO	intergenic_variant	MODIFIER	NA	NA	NA	NA	NA	NA
086	2	13	58251746	59296746	1.57	k2prob	rs7332893	58776468	4.10353e-4	NA	NA	NO	intergenic_variant	MODIFIER	NA	NA	NA	NA	NA	NA
086	2	13	58251746	59296746	1.57	k2prob	rs111662845	58446860	4.10152e-4	NA	NA	NO	intergenic_variant	MODIFIER	NA	NA	NA	NA	NA	NA
086	2	13	58251746	59296746	1.57	k2prob	rs140754988	58947055	4.03287e-4	NA	NA	NO	intergenic_variant	MODIFIER	NA	NA	NA	NA	NA	NA
086	2	13	58251746	59296746	1.57	k2prob	rs7990755	58748841	3.97318e-4	NA	NA	NO	intergenic_variant	MODIFIER	NA	NA	NA	NA	NA	NA
086	2	13	58251746	59296746	1.57	k2prob	rs9537963	58759876	3.96241e-4	NA	NA	NO	intergenic_variant	MODIFIER	NA	NA	NA	NA	NA	NA
086	2	13	58251746	59296746	1.57	k2prob	rs9316974	58760354	3.95648e-4	NA	NA	NO	intergenic_variant	MODIFIER	NA	NA	NA	NA	NA	NA
086	2	13	58251746	59296746	1.57	k2prob	rs9527765	58720188	3.87601e-4	NA	NA	NO	intergenic_variant	MODIFIER	NA	NA	NA	NA	NA	NA
086	2	13	58251746	59296746	1.57	k2prob	rs2067649	58762245	3.87059e-4	NA	NA	NO	intergenic_variant	MODIFIER	NA	NA	NA	NA	NA	NA
086	2	13	58251746	59296746	1.57	k2prob	rs80155762	59132088	3.85955e-4	NA	NA	NO	intergenic_variant	MODIFIER	NA	NA	NA	NA	NA	NA
086	2	13	58251746	59296746	1.57	k2prob	rs1333535	59280362	3.84454e-4	NA	NA	NO	intergenic_variant	MODIFIER	NA	NA	NA	NA	NA	NA
086	2	13	58251746	59296746	1.57	k2prob	rs139494168	59077967	3.76074e-4	NA	NA	NO	intergenic_variant	MODIFIER	NA	NA	NA	NA	NA	NA
086	2	13	58251746	59296746	1.57	k2prob	rs78152175	59134014	3.75076e-4	NA	NA	NO	intergenic_variant	MODIFIER	NA	NA	NA	NA	NA	NA
086	2	13	58251746	59296746	1.57	k2prob	rs9537967	58762995	3.69615e-4	NA	NA	NO	intergenic_variant	MODIFIER	NA	NA	NA	NA	NA	NA
086	2	13	58251746	59296746	1.57	k2prob	rs9527770	58762492	3.69484e-4	NA	NA	NO	intergenic_variant	MODIFIER	NA	NA	NA	NA	NA	NA
086	2	13	58251746	59296746	1.57	k2prob	rs9537968	58763659	3.69402e-4	NA	NA	NO	intergenic_variant	MODIFIER	NA	NA	NA	NA	NA	NA
086	2	13	58251746	59296746	1.57	k2prob	rs9569898	59173805	3.69303e-4	NA	NA	NO	intergenic_variant	MODIFIER	NA	NA	NA	NA	NA	NA
086	2	13	58251746	59296746	1.57	k2prob	rs9569939	59278011	3.67722e-4	NA	NA	NO	intergenic_variant	MODIFIER	NA	NA	NA	NA	NA	NA
086	2	13	58251746	59296746	1.57	k2prob	rs1577048	59278260	3.67661e-4	NA	NA	NO	intergenic_variant	MODIFIER	NA	NA	NA	NA	NA	NA
086	2	13	58251746	59296746	1.57	k2prob	rs73209071	59228036	3.66013e-4	NA	NA	NO	intergenic_variant	MODIFIER	NA	NA	NA	NA	NA	NA
086	2	13	58251746	59296746	1.57	k2prob	rs17193867	58929324	3.64147e-4	NA	NA	NO	intergenic_variant	MODIFIER	NA	NA	NA	NA	NA	NA
086	2	13	58251746	59296746	1.57	k2prob	rs17194021	58945666	3.59976e-4	NA	NA	NO	intergenic_variant	MODIFIER	NA	NA	NA	NA	NA	NA
086	2	13	58251746	59296746	1.57	k2prob	rs9538165	59276624	3.59681e-4	NA	NA	NO	intergenic_variant	MODIFIER	NA	NA	NA	NA	NA	NA
086	2	13	58251746	59296746	1.57	k2prob	rs6561957	58739878	3.58957e-4	NA	NA	NO	intergenic_variant	MODIFIER	NA	NA	NA	NA	NA	NA
086	2	13	58251746	59296746	1.57	k2prob	rs78487910	59094250	3.56395e-4	NA	NA	NO	intergenic_variant	MODIFIER	NA	NA	NA	NA	NA	NA
086	2	13	58251746	59296746	1.57	k2prob	rs5015603	59051516	3.53291e-4	NA	NA	NO	intergenic_variant	MODIFIER	NA	NA	NA	NA	NA	NA
086	2	13	58251746	59296746	1.57	k2prob	rs74395483	59071597	3.52526e-4	NA	NA	NO	intergenic_variant	MODIFIER	NA	NA	NA	NA	NA	NA
086	2	13	58251746	59296746	1.57	k2prob	rs61957602	59069525	3.51221e-4	NA	NA	NO	intergenic_variant	MODIFIER	NA	NA	NA	NA	NA	NA
086	2	13	58251746	59296746	1.57	k2prob	rs7988405	58355851	3.48817e-4	NA	NA	NO	intergenic_variant	MODIFIER	NA	NA	NA	NA	NA	NA
086	2	13	58251746	59296746	1.57	k2prob	rs17278580	58898752	3.48457e-4	NA	NA	NO	intergenic_variant	MODIFIER	NA	NA	NA	NA	NA	NA
086	2	13	58251746	59296746	1.57	k2prob	rs145980058	58931026	3.48379e-4	NA	NA	NO	intergenic_variant	MODIFIER	NA	NA	NA	NA	NA	NA
086	2	13	58251746	59296746	1.57	k2prob	rs17598118	59058685	3.48053e-4	NA	NA	NO	intergenic_variant	MODIFIER	NA	NA	NA	NA	NA	NA
086	2	13	58251746	59296746	1.57	k2prob	rs4635215	59263924	3.45123e-4	NA	NA	NO	intergenic_variant	MODIFIER	NA	NA	NA	NA	NA	NA
086	2	13	58251746	59296746	1.57	k2prob	rs58012951	59067385	3.44439e-4	NA	NA	NO	intergenic_variant	MODIFIER	NA	NA	NA	NA	NA	NA
086	2	13	58251746	59296746	1.57	k2prob	13:58930496_C_T	58930496	3.43462e-4	NA	NA	NO	NA	NA	NA	NA	NA	NA	NA	NA
086	2	13	58251746	59296746	1.57	k2prob	rs73209060	59184136	3.42971e-4	NA	NA	NO	intergenic_variant	MODIFIER	NA	NA	NA	NA	NA	NA
086	2	13	58251746	59296746	1.57	k2prob	rs4627204	59180002	3.41207e-4	NA	NA	NO	intergenic_variant	MODIFIER	NA	NA	NA	NA	NA	NA
086	2	13	58251746	59296746	1.57	k2prob	rs9527771	58788451	3.40328e-4	ENSG00000232954	LINC00374	YES	intron_variant,non_coding_transcript_variant	MODIFIER	Transcript	ENST00000454780.2	lincRNA	42698	NA	NA
086	2	13	58251746	59296746	1.57	k2prob	rs7991721	58932436	3.3891e-4	NA	NA	NO	intergenic_variant	MODIFIER	NA	NA	NA	NA	NA	NA
086	2	13	58251746	59296746	1.57	k2prob	rs78964121	58911320	3.3857e-4	NA	NA	NO	intergenic_variant	MODIFIER	NA	NA	NA	NA	NA	NA
086	2	13	58251746	59296746	1.57	k2prob	rs11618546	58874752	3.35e-4	NA	NA	NO	intergenic_variant	MODIFIER	NA	NA	NA	NA	NA	NA
086	2	13	58251746	59296746	1.57	k2prob	rs9597795	59181375	3.33762e-4	NA	NA	NO	intergenic_variant	MODIFIER	NA	NA	NA	NA	NA	NA
086	2	13	58251746	59296746	1.57	k2prob	rs17658271	59153544	3.3203e-4	NA	NA	NO	intergenic_variant	MODIFIER	NA	NA	NA	NA	NA	NA
086	2	13	58251746	59296746	1.57	k2prob	rs75206540	58904969	3.31073e-4	NA	NA	NO	intergenic_variant	MODIFIER	NA	NA	NA	NA	NA	NA
086	2	13	58251746	59296746	1.57	k2prob	rs139353097	59004526	3.29187e-4	NA	NA	NO	intergenic_variant	MODIFIER	NA	NA	NA	NA	NA	NA
086	2	13	58251746	59296746	1.57	k2prob	rs1330744	59158844	3.28532e-4	NA	NA	NO	intergenic_variant	MODIFIER	NA	NA	NA	NA	NA	NA
086	2	13	58251746	59296746	1.57	k2prob	rs35351771	58748781	3.26664e-4	NA	NA	NO	intergenic_variant	MODIFIER	NA	NA	NA	NA	NA	NA
086	2	13	58251746	59296746	1.57	k2prob	rs9537970	58771487	3.25621e-4	NA	NA	NO	intergenic_variant	MODIFIER	NA	NA	NA	NA	NA	NA
086	2	13	58251746	59296746	1.57	k2prob	rs17055056	59057201	3.24637e-4	NA	NA	NO	intergenic_variant	MODIFIER	NA	NA	NA	NA	NA	NA
086	2	13	58251746	59296746	1.57	k2prob	rs9527768	58743561	3.20727e-4	NA	NA	NO	intergenic_variant	MODIFIER	NA	NA	NA	NA	NA	NA
086	2	13	58251746	59296746	1.57	k2prob	rs7322900	58772602	3.17704e-4	NA	NA	NO	intergenic_variant	MODIFIER	NA	NA	NA	NA	NA	NA
086	2	13	58251746	59296746	1.57	k2prob	rs7995776	59284855	3.14056e-4	NA	NA	NO	intergenic_variant	MODIFIER	NA	NA	NA	NA	NA	NA
086	2	13	58251746	59296746	1.57	k2prob	rs7995752	59284808	3.14049e-4	NA	NA	NO	intergenic_variant	MODIFIER	NA	NA	NA	NA	NA	NA
086	2	13	58251746	59296746	1.57	k2prob	rs9591867	58748658	3.134e-4	NA	NA	NO	intergenic_variant	MODIFIER	NA	NA	NA	NA	NA	NA
086	2	13	58251746	59296746	1.57	k2prob	rs9597796	59182226	3.11898e-4	NA	NA	NO	intergenic_variant	MODIFIER	NA	NA	NA	NA	NA	NA
086	2	13	58251746	59296746	1.57	k2prob	rs118028870	59100394	3.09117e-4	ENSG00000214335	CTAGE16P	YES	upstream_gene_variant	MODIFIER	Transcript	ENST00000435601.1	processed_pseudogene	41967	NA	NA
086	2	13	58251746	59296746	1.57	k2prob	rs7988978	58356148	3.08374e-4	NA	NA	NO	intergenic_variant	MODIFIER	NA	NA	NA	NA	NA	NA
086	2	13	58251746	59296746	1.57	k2prob	rs58146337	59068657	3.05715e-4	NA	NA	NO	intergenic_variant	MODIFIER	NA	NA	NA	NA	NA	NA
086	2	13	58251746	59296746	1.57	k2prob	rs7993972	59281415	3.0061e-4	NA	NA	NO	intergenic_variant	MODIFIER	NA	NA	NA	NA	NA	NA
086	2	13	58251746	59296746	1.57	k2prob	rs17280521	59023896	2.99988e-4	NA	NA	NO	intergenic_variant	MODIFIER	NA	NA	NA	NA	NA	NA
086	2	13	58251746	59296746	1.57	k2prob	rs7994533	58753412	2.9916e-4	NA	NA	NO	intergenic_variant	MODIFIER	NA	NA	NA	NA	NA	NA
086	2	13	58251746	59296746	1.57	k2prob	rs9597799	59184328	2.98347e-4	NA	NA	NO	intergenic_variant	MODIFIER	NA	NA	NA	NA	NA	NA
086	2	13	58251746	59296746	1.57	k2prob	rs4617719	58776759	2.96969e-4	NA	NA	NO	intergenic_variant	MODIFIER	NA	NA	NA	NA	NA	NA
086	2	13	58251746	59296746	1.57	k2prob	rs75699088	59025230	2.95937e-4	NA	NA	NO	intergenic_variant	MODIFIER	NA	NA	NA	NA	NA	NA
086	2	13	58251746	59296746	1.57	k2prob	rs17191546	58775550	2.93559e-4	NA	NA	NO	intergenic_variant	MODIFIER	NA	NA	NA	NA	NA	NA
086	2	13	58251746	59296746	1.57	k2prob	rs4130572	58754321	2.93035e-4	NA	NA	NO	intergenic_variant	MODIFIER	NA	NA	NA	NA	NA	NA
086	2	13	58251746	59296746	1.57	k2prob	rs1411645	59052343	2.92214e-4	NA	NA	NO	intergenic_variant	MODIFIER	NA	NA	NA	NA	NA	NA
086	2	13	58251746	59296746	1.57	k2prob	rs2026178	59051964	2.92205e-4	NA	NA	NO	intergenic_variant	MODIFIER	NA	NA	NA	NA	NA	NA
086	2	13	58251746	59296746	1.57	k2prob	rs73209057	59176721	2.8966e-4	NA	NA	NO	intergenic_variant	MODIFIER	NA	NA	NA	NA	NA	NA
086	2	13	58251746	59296746	1.57	k2prob	rs79684800	59165339	2.88372e-4	NA	NA	NO	intergenic_variant	MODIFIER	NA	NA	NA	NA	NA	NA
086	2	13	58251746	59296746	1.57	k2prob	rs2026177	59051564	2.88371e-4	NA	NA	NO	intergenic_variant	MODIFIER	NA	NA	NA	NA	NA	NA
086	2	13	58251746	59296746	1.57	k2prob	rs2065216	59049916	2.88258e-4	NA	NA	NO	intergenic_variant	MODIFIER	NA	NA	NA	NA	NA	NA
086	2	13	58251746	59296746	1.57	k2prob	rs9316978	58765648	2.88194e-4	NA	NA	NO	intergenic_variant	MODIFIER	NA	NA	NA	NA	NA	NA
086	2	13	58251746	59296746	1.57	k2prob	rs117713180	58853599	2.87319e-4	NA	NA	NO	intergenic_variant	MODIFIER	NA	NA	NA	NA	NA	NA
086	2	13	58251746	59296746	1.57	k2prob	rs9597798	59184251	2.85499e-4	NA	NA	NO	intergenic_variant	MODIFIER	NA	NA	NA	NA	NA	NA
086	2	13	58251746	59296746	1.57	k2prob	rs9597800	59185757	2.85348e-4	NA	NA	NO	intergenic_variant	MODIFIER	NA	NA	NA	NA	NA	NA
086	2	13	58251746	59296746	1.57	k2prob	rs17280186	59012170	2.81069e-4	NA	NA	NO	intergenic_variant	MODIFIER	NA	NA	NA	NA	NA	NA
086	2	13	58251746	59296746	1.57	k2prob	rs76729992	59167198	2.80731e-4	NA	NA	NO	intergenic_variant	MODIFIER	NA	NA	NA	NA	NA	NA
086	2	13	58251746	59296746	1.57	k2prob	rs10492602	58839144	2.77775e-4	NA	NA	NO	intergenic_variant	MODIFIER	NA	NA	NA	NA	NA	NA
086	2	13	58251746	59296746	1.57	k2prob	rs79376033	59013132	2.77337e-4	NA	NA	NO	intergenic_variant	MODIFIER	NA	NA	NA	NA	NA	NA
086	2	13	58251746	59296746	1.57	k2prob	rs17280388	59018414	2.77264e-4	NA	NA	NO	intergenic_variant	MODIFIER	NA	NA	NA	NA	NA	NA
086	2	13	58251746	59296746	1.57	k2prob	rs78232914	58980125	2.77095e-4	NA	NA	NO	intergenic_variant	MODIFIER	NA	NA	NA	NA	NA	NA
086	2	13	58251746	59296746	1.57	k2prob	rs9316979	58765701	2.76118e-4	NA	NA	NO	intergenic_variant	MODIFIER	NA	NA	NA	NA	NA	NA
086	2	13	58251746	59296746	1.57	k2prob	rs117013060	58976907	2.70619e-4	NA	NA	NO	intergenic_variant	MODIFIER	NA	NA	NA	NA	NA	NA
086	2	13	58251746	59296746	1.57	k2prob	rs59619546	59093715	2.69842e-4	NA	NA	NO	intergenic_variant	MODIFIER	NA	NA	NA	NA	NA	NA
086	2	13	58251746	59296746	1.57	k2prob	rs17279690	58995081	2.66866e-4	NA	NA	NO	intergenic_variant	MODIFIER	NA	NA	NA	NA	NA	NA
086	2	13	58251746	59296746	1.57	k2prob	rs77165562	58996993	2.6684e-4	NA	NA	NO	intergenic_variant	MODIFIER	NA	NA	NA	NA	NA	NA
086	2	13	58251746	59296746	1.57	k2prob	rs9316980	58787306	2.64222e-4	ENSG00000232954	LINC00374	YES	intron_variant,non_coding_transcript_variant	MODIFIER	Transcript	ENST00000454780.2	lincRNA	42698	NA	NA
086	2	13	58251746	59296746	1.57	k2prob	rs685839	58656749	2.64136e-4	NA	NA	NO	intergenic_variant	MODIFIER	NA	NA	NA	NA	NA	NA
086	2	13	58251746	59296746	1.57	k2prob	rs9563587	58765912	2.63922e-4	NA	NA	NO	intergenic_variant	MODIFIER	NA	NA	NA	NA	NA	NA
086	2	13	58251746	59296746	1.57	k2prob	rs9527860	59289700	2.63901e-4	NA	NA	NO	intergenic_variant	MODIFIER	NA	NA	NA	NA	NA	NA
086	2	13	58251746	59296746	1.57	k2prob	rs9537975	58797394	2.6295e-4	ENSG00000232954	LINC00374	YES	intron_variant,non_coding_transcript_variant	MODIFIER	Transcript	ENST00000454780.2	lincRNA	42698	NA	NA
086	2	13	58251746	59296746	1.57	k2prob	rs76387470	58862018	2.61037e-4	NA	NA	NO	intergenic_variant	MODIFIER	NA	NA	NA	NA	NA	NA
086	2	13	58251746	59296746	1.57	k2prob	rs9527773	58797547	2.58858e-4	ENSG00000232954	LINC00374	YES	intron_variant,non_coding_transcript_variant	MODIFIER	Transcript	ENST00000454780.2	lincRNA	42698	NA	NA
086	2	13	58251746	59296746	1.57	k2prob	rs4886067	58780979	2.58367e-4	ENSG00000232954	LINC00374	YES	downstream_gene_variant	MODIFIER	Transcript	ENST00000454780.2	lincRNA	42698	NA	NA
086	2	13	58251746	59296746	1.57	k2prob	rs944879	59291234	2.57933e-4	NA	NA	NO	intergenic_variant	MODIFIER	NA	NA	NA	NA	NA	NA
086	2	13	58251746	59296746	1.57	k2prob	rs75014281	58870622	2.57521e-4	NA	NA	NO	intergenic_variant	MODIFIER	NA	NA	NA	NA	NA	NA
086	2	13	58251746	59296746	1.57	k2prob	rs7983217	58856578	2.5688e-4	NA	NA	NO	intergenic_variant	MODIFIER	NA	NA	NA	NA	NA	NA
086	2	13	58251746	59296746	1.57	k2prob	rs143038766	58780282	2.55114e-4	NA	NA	NO	intergenic_variant	MODIFIER	NA	NA	NA	NA	NA	NA
086	2	13	58251746	59296746	1.57	k2prob	rs9563578	58719899	2.54657e-4	NA	NA	NO	intergenic_variant	MODIFIER	NA	NA	NA	NA	NA	NA
086	2	13	58251746	59296746	1.57	k2prob	rs944880	59291293	2.52774e-4	NA	NA	NO	intergenic_variant	MODIFIER	NA	NA	NA	NA	NA	NA
086	2	13	58251746	59296746	1.57	k2prob	rs1544115	59215386	2.5273e-4	NA	NA	NO	intergenic_variant	MODIFIER	NA	NA	NA	NA	NA	NA
086	2	13	58251746	59296746	1.57	k2prob	rs9537974	58796481	2.52542e-4	ENSG00000232954	LINC00374	YES	intron_variant,non_coding_transcript_variant	MODIFIER	Transcript	ENST00000454780.2	lincRNA	42698	NA	NA
086	2	13	58251746	59296746	1.57	k2prob	rs4399433	58855775	2.49806e-4	NA	NA	NO	intergenic_variant	MODIFIER	NA	NA	NA	NA	NA	NA
086	2	13	58251746	59296746	1.57	k2prob	rs6561942	58342467	2.48267e-4	NA	NA	NO	intergenic_variant	MODIFIER	NA	NA	NA	NA	NA	NA
086	2	13	58251746	59296746	1.57	k2prob	rs1413124	59210253	2.48011e-4	NA	NA	NO	intergenic_variant	MODIFIER	NA	NA	NA	NA	NA	NA
086	2	13	58251746	59296746	1.57	k2prob	rs78604846	58877557	2.4777e-4	NA	NA	NO	intergenic_variant	MODIFIER	NA	NA	NA	NA	NA	NA
086	2	13	58251746	59296746	1.57	k2prob	rs77318499	58876133	2.4776e-4	NA	NA	NO	intergenic_variant	MODIFIER	NA	NA	NA	NA	NA	NA
086	2	13	58251746	59296746	1.57	k2prob	rs9538150	59215708	2.47092e-4	NA	NA	NO	intergenic_variant	MODIFIER	NA	NA	NA	NA	NA	NA
086	2	13	58251746	59296746	1.57	k2prob	rs80220095	58885934	2.4645e-4	NA	NA	NO	intergenic_variant	MODIFIER	NA	NA	NA	NA	NA	NA
086	2	13	58251746	59296746	1.57	k2prob	rs9537824	58408486	2.46426e-4	NA	NA	NO	intergenic_variant	MODIFIER	NA	NA	NA	NA	NA	NA
086	2	13	58251746	59296746	1.57	k2prob	rs6561959	58813820	2.44917e-4	NA	NA	NO	intergenic_variant	MODIFIER	NA	NA	NA	NA	NA	NA
086	2	13	58251746	59296746	1.57	k2prob	rs140147951	58551268	2.41535e-4	NA	NA	NO	intergenic_variant	MODIFIER	NA	NA	NA	NA	NA	NA
086	2	13	58251746	59296746	1.57	k2prob	rs7330126	59104873	2.41063e-4	ENSG00000214335	CTAGE16P	YES	non_coding_transcript_exon_variant	MODIFIER	Transcript	ENST00000435601.1	processed_pseudogene	41967	NA	NA
086	2	13	58251746	59296746	1.57	k2prob	rs8002302	58404322	2.40808e-4	NA	NA	NO	intergenic_variant	MODIFIER	NA	NA	NA	NA	NA	NA
086	2	13	58251746	59296746	1.57	k2prob	rs7339134	58872347	2.40713e-4	NA	NA	NO	intergenic_variant	MODIFIER	NA	NA	NA	NA	NA	NA
086	2	13	58251746	59296746	1.57	k2prob	rs7982307	58428838	2.4006e-4	NA	NA	NO	intergenic_variant	MODIFIER	NA	NA	NA	NA	NA	NA
086	2	13	58251746	59296746	1.57	k2prob	rs78107275	58865974	2.38338e-4	NA	NA	NO	intergenic_variant	MODIFIER	NA	NA	NA	NA	NA	NA
086	2	13	58251746	59296746	1.57	k2prob	rs17658474	59155379	2.37441e-4	NA	NA	NO	intergenic_variant	MODIFIER	NA	NA	NA	NA	NA	NA
086	2	13	58251746	59296746	1.57	k2prob	rs80158943	58858157	2.36471e-4	NA	NA	NO	intergenic_variant	MODIFIER	NA	NA	NA	NA	NA	NA
086	2	13	58251746	59296746	1.57	k2prob	rs17054923	58852742	2.3431e-4	NA	NA	NO	intergenic_variant	MODIFIER	NA	NA	NA	NA	NA	NA
086	2	13	58251746	59296746	1.57	k2prob	rs7995132	58417298	2.34019e-4	NA	NA	NO	intergenic_variant	MODIFIER	NA	NA	NA	NA	NA	NA
086	2	13	58251746	59296746	1.57	k2prob	rs4884291	58419261	2.33972e-4	NA	NA	NO	intergenic_variant	MODIFIER	NA	NA	NA	NA	NA	NA
086	2	13	58251746	59296746	1.57	k2prob	rs4884290	58418870	2.3396e-4	NA	NA	NO	intergenic_variant	MODIFIER	NA	NA	NA	NA	NA	NA
086	2	13	58251746	59296746	1.57	k2prob	rs7329469	58457034	2.3378e-4	NA	NA	NO	intergenic_variant	MODIFIER	NA	NA	NA	NA	NA	NA
086	2	13	58251746	59296746	1.57	k2prob	rs77204968	58938962	2.33619e-4	NA	NA	NO	intergenic_variant	MODIFIER	NA	NA	NA	NA	NA	NA
086	2	13	58251746	59296746	1.57	k2prob	rs17054944	58936991	2.33601e-4	NA	NA	NO	intergenic_variant	MODIFIER	NA	NA	NA	NA	NA	NA
086	2	13	58251746	59296746	1.57	k2prob	rs17193023	58861341	2.33341e-4	NA	NA	NO	intergenic_variant	MODIFIER	NA	NA	NA	NA	NA	NA
086	2	13	58251746	59296746	1.57	k2prob	rs79491767	58872316	2.31787e-4	NA	NA	NO	intergenic_variant	MODIFIER	NA	NA	NA	NA	NA	NA
086	2	13	58251746	59296746	1.57	k2prob	rs78518958	58877048	2.31378e-4	NA	NA	NO	intergenic_variant	MODIFIER	NA	NA	NA	NA	NA	NA
086	2	13	58251746	59296746	1.57	k2prob	rs4616178	58809075	2.30463e-4	ENSG00000232954	LINC00374	YES	upstream_gene_variant	MODIFIER	Transcript	ENST00000454780.2	lincRNA	42698	NA	NA
086	2	13	58251746	59296746	1.57	k2prob	rs9538177	59296678	2.29755e-4	NA	NA	NO	intergenic_variant	MODIFIER	NA	NA	NA	NA	NA	NA
086	2	13	58251746	59296746	1.57	k2prob	rs36047761	58322258	2.28907e-4	NA	NA	NO	intergenic_variant	MODIFIER	NA	NA	NA	NA	NA	NA
086	2	13	58251746	59296746	1.57	k2prob	rs1577173	58442285	2.28418e-4	NA	NA	NO	intergenic_variant	MODIFIER	NA	NA	NA	NA	NA	NA
086	2	13	58251746	59296746	1.57	k2prob	rs1121902	58442755	2.28412e-4	NA	NA	NO	intergenic_variant	MODIFIER	NA	NA	NA	NA	NA	NA
086	2	13	58251746	59296746	1.57	k2prob	rs2164563	58443424	2.28393e-4	NA	NA	NO	intergenic_variant	MODIFIER	NA	NA	NA	NA	NA	NA
086	2	13	58251746	59296746	1.57	k2prob	rs995944	58446530	2.28356e-4	NA	NA	NO	intergenic_variant	MODIFIER	NA	NA	NA	NA	NA	NA
086	2	13	58251746	59296746	1.57	k2prob	rs9537838	58447198	2.28299e-4	NA	NA	NO	intergenic_variant	MODIFIER	NA	NA	NA	NA	NA	NA
086	2	13	58251746	59296746	1.57	k2prob	rs1436669	58446183	2.28185e-4	NA	NA	NO	intergenic_variant	MODIFIER	NA	NA	NA	NA	NA	NA
086	2	13	58251746	59296746	1.57	k2prob	rs9537841	58450430	2.28105e-4	NA	NA	NO	intergenic_variant	MODIFIER	NA	NA	NA	NA	NA	NA
086	2	13	58251746	59296746	1.57	k2prob	rs1436671	58452224	2.27831e-4	NA	NA	NO	intergenic_variant	MODIFIER	NA	NA	NA	NA	NA	NA
086	2	13	58251746	59296746	1.57	k2prob	rs1595217	58455528	2.27507e-4	NA	NA	NO	intergenic_variant	MODIFIER	NA	NA	NA	NA	NA	NA
086	2	13	58251746	59296746	1.57	k2prob	rs7992991	58347532	2.27064e-4	NA	NA	NO	intergenic_variant	MODIFIER	NA	NA	NA	NA	NA	NA
086	2	13	58251746	59296746	1.57	k2prob	rs78321276	58952373	2.26693e-4	NA	NA	NO	intergenic_variant	MODIFIER	NA	NA	NA	NA	NA	NA
086	2	13	58251746	59296746	1.57	k2prob	rs79827728	58943445	2.26218e-4	NA	NA	NO	intergenic_variant	MODIFIER	NA	NA	NA	NA	NA	NA
086	2	13	58251746	59296746	1.57	k2prob	rs9538176	59294703	2.24276e-4	NA	NA	NO	intergenic_variant	MODIFIER	NA	NA	NA	NA	NA	NA
086	2	13	58251746	59296746	1.57	k2prob	rs1591280	58424673	2.23711e-4	NA	NA	NO	intergenic_variant	MODIFIER	NA	NA	NA	NA	NA	NA
086	2	13	58251746	59296746	1.57	k2prob	rs717256	58426427	2.2357e-4	NA	NA	NO	intergenic_variant	MODIFIER	NA	NA	NA	NA	NA	NA
086	2	13	58251746	59296746	1.57	k2prob	rs2164564	58429509	2.23504e-4	NA	NA	NO	intergenic_variant	MODIFIER	NA	NA	NA	NA	NA	NA
086	2	13	58251746	59296746	1.57	k2prob	rs978260	58422205	2.23487e-4	NA	NA	NO	intergenic_variant	MODIFIER	NA	NA	NA	NA	NA	NA
086	2	13	58251746	59296746	1.57	k2prob	rs7983479	59245635	2.23398e-4	NA	NA	NO	intergenic_variant	MODIFIER	NA	NA	NA	NA	NA	NA
086	2	13	58251746	59296746	1.57	k2prob	rs6561947	58443789	2.22952e-4	NA	NA	NO	intergenic_variant	MODIFIER	NA	NA	NA	NA	NA	NA
086	2	13	58251746	59296746	1.57	k2prob	rs2082975	58439492	2.22944e-4	NA	NA	NO	intergenic_variant	MODIFIER	NA	NA	NA	NA	NA	NA
086	2	13	58251746	59296746	1.57	k2prob	rs4328334	58444023	2.22929e-4	NA	NA	NO	intergenic_variant	MODIFIER	NA	NA	NA	NA	NA	NA
086	2	13	58251746	59296746	1.57	k2prob	rs3959824	58444238	2.22914e-4	NA	NA	NO	intergenic_variant	MODIFIER	NA	NA	NA	NA	NA	NA
086	2	13	58251746	59296746	1.57	k2prob	rs3910460	58449644	2.22601e-4	NA	NA	NO	intergenic_variant	MODIFIER	NA	NA	NA	NA	NA	NA
086	2	13	58251746	59296746	1.57	k2prob	rs7988146	58928118	2.2191e-4	NA	NA	NO	intergenic_variant	MODIFIER	NA	NA	NA	NA	NA	NA
086	2	13	58251746	59296746	1.57	k2prob	rs117335258	59098271	2.21782e-4	ENSG00000214335	CTAGE16P	YES	upstream_gene_variant	MODIFIER	Transcript	ENST00000435601.1	processed_pseudogene	41967	NA	NA
086	2	13	58251746	59296746	1.57	k2prob	rs9527774	58808755	2.20707e-4	ENSG00000232954	LINC00374	YES	upstream_gene_variant	MODIFIER	Transcript	ENST00000454780.2	lincRNA	42698	NA	NA
086	2	13	58251746	59296746	1.57	k2prob	rs4132014	58308216	2.20272e-4	ENSG00000118946	PCDH17	YES	downstream_gene_variant	MODIFIER	Transcript	ENST00000377918.3	protein_coding	14267	NA	NA
086	2	13	58251746	59296746	1.57	k2prob	rs73209047	59165681	2.19295e-4	NA	NA	NO	intergenic_variant	MODIFIER	NA	NA	NA	NA	NA	NA
086	2	13	58251746	59296746	1.57	k2prob	rs3861167	58410236	2.18246e-4	NA	NA	NO	intergenic_variant	MODIFIER	NA	NA	NA	NA	NA	NA
086	2	13	58251746	59296746	1.57	k2prob	rs4886070	58803572	2.18078e-4	ENSG00000232954	LINC00374	YES	intron_variant,non_coding_transcript_variant	MODIFIER	Transcript	ENST00000454780.2	lincRNA	42698	NA	NA
086	2	13	58251746	59296746	1.57	k2prob	rs112969481	58419531	2.17966e-4	NA	NA	NO	intergenic_variant	MODIFIER	NA	NA	NA	NA	NA	NA
086	2	13	58251746	59296746	1.57	k2prob	rs56282130	58852865	2.17963e-4	NA	NA	NO	intergenic_variant	MODIFIER	NA	NA	NA	NA	NA	NA
086	2	13	58251746	59296746	1.57	k2prob	rs3861166	58409741	2.17888e-4	NA	NA	NO	intergenic_variant	MODIFIER	NA	NA	NA	NA	NA	NA
086	2	13	58251746	59296746	1.57	k2prob	rs7995271	58417256	2.17839e-4	NA	NA	NO	intergenic_variant	MODIFIER	NA	NA	NA	NA	NA	NA
086	2	13	58251746	59296746	1.57	k2prob	rs1436680	58418411	2.17812e-4	NA	NA	NO	intergenic_variant	MODIFIER	NA	NA	NA	NA	NA	NA
086	2	13	58251746	59296746	1.57	k2prob	rs9316975	58763602	2.17765e-4	NA	NA	NO	intergenic_variant	MODIFIER	NA	NA	NA	NA	NA	NA
086	2	13	58251746	59296746	1.57	k2prob	rs9597791	59166528	2.17398e-4	NA	NA	NO	intergenic_variant	MODIFIER	NA	NA	NA	NA	NA	NA
086	2	13	58251746	59296746	1.57	k2prob	rs1595221	58439094	2.17356e-4	NA	NA	NO	intergenic_variant	MODIFIER	NA	NA	NA	NA	NA	NA
086	2	13	58251746	59296746	1.57	k2prob	rs1595219	58439315	2.17296e-4	NA	NA	NO	intergenic_variant	MODIFIER	NA	NA	NA	NA	NA	NA
086	2	13	58251746	59296746	1.57	k2prob	rs4561330	58332464	2.17093e-4	NA	NA	NO	intergenic_variant	MODIFIER	NA	NA	NA	NA	NA	NA
086	2	13	58251746	59296746	1.57	k2prob	rs7334142	58853776	2.16985e-4	NA	NA	NO	intergenic_variant	MODIFIER	NA	NA	NA	NA	NA	NA
086	2	13	58251746	59296746	1.57	k2prob	rs9537954	58738344	2.16055e-4	NA	NA	NO	intergenic_variant	MODIFIER	NA	NA	NA	NA	NA	NA
086	2	13	58251746	59296746	1.57	k2prob	rs1330738	59119806	2.15568e-4	NA	NA	NO	intergenic_variant	MODIFIER	NA	NA	NA	NA	NA	NA
086	2	13	58251746	59296746	1.57	k2prob	rs12020363	58838656	2.14932e-4	NA	NA	NO	intergenic_variant	MODIFIER	NA	NA	NA	NA	NA	NA
086	2	13	58251746	59296746	1.57	k2prob	rs1330746	59159950	2.14687e-4	NA	NA	NO	intergenic_variant	MODIFIER	NA	NA	NA	NA	NA	NA
086	2	13	58251746	59296746	1.57	k2prob	rs1330745	59159949	0.000214681	NA	NA	NO	intergenic_variant	MODIFIER	NA	NA	NA	NA	NA	NA
086	2	13	58251746	59296746	1.57	k2prob	rs9597792	59168961	2.1468e-4	NA	NA	NO	intergenic_variant	MODIFIER	NA	NA	NA	NA	NA	NA
086	2	13	58251746	59296746	1.57	k2prob	rs9597788	59159194	2.14601e-4	NA	NA	NO	intergenic_variant	MODIFIER	NA	NA	NA	NA	NA	NA
086	2	13	58251746	59296746	1.57	k2prob	rs4886097	59243612	2.14259e-4	NA	NA	NO	intergenic_variant	MODIFIER	NA	NA	NA	NA	NA	NA
086	2	13	58251746	59296746	1.57	k2prob	rs61955966	59150314	2.1392e-4	NA	NA	NO	intergenic_variant	MODIFIER	NA	NA	NA	NA	NA	NA
086	2	13	58251746	59296746	1.57	k2prob	rs1330749	59168419	2.13599e-4	NA	NA	NO	intergenic_variant	MODIFIER	NA	NA	NA	NA	NA	NA
086	2	13	58251746	59296746	1.57	k2prob	rs112262490	58254340	2.13592e-4	ENSG00000118946	PCDH17	YES	intron_variant	MODIFIER	Transcript	ENST00000377918.3	protein_coding	14267	NA	NA
086	2	13	58251746	59296746	1.57	k2prob	rs112262490	58254340	2.13592e-4	ENSG00000118946	PCDH17	YES	intron_variant,NMD_transcript_variant	MODIFIER	Transcript	ENST00000484979.1	nonsense_mediated_decay	14267	NA	NA
086	2	13	58251746	59296746	1.57	k2prob	rs61955960	59127829	2.12584e-4	NA	NA	NO	intergenic_variant	MODIFIER	NA	NA	NA	NA	NA	NA
086	2	13	58251746	59296746	1.57	k2prob	rs987331	58414145	2.12314e-4	NA	NA	NO	intergenic_variant	MODIFIER	NA	NA	NA	NA	NA	NA
086	2	13	58251746	59296746	1.57	k2prob	rs9537822	58403683	2.11973e-4	NA	NA	NO	intergenic_variant	MODIFIER	NA	NA	NA	NA	NA	NA
086	2	13	58251746	59296746	1.57	k2prob	rs61957654	59118685	2.11442e-4	NA	NA	NO	intergenic_variant	MODIFIER	NA	NA	NA	NA	NA	NA
086	2	13	58251746	59296746	1.57	k2prob	rs9597759	59122301	2.11328e-4	NA	NA	NO	intergenic_variant	MODIFIER	NA	NA	NA	NA	NA	NA
086	2	13	58251746	59296746	1.57	k2prob	rs9597793	59168962	2.10648e-4	NA	NA	NO	intergenic_variant	MODIFIER	NA	NA	NA	NA	NA	NA
086	2	13	58251746	59296746	1.57	k2prob	rs9316999	59161953	2.08937e-4	NA	NA	NO	intergenic_variant	MODIFIER	NA	NA	NA	NA	NA	NA
086	2	13	58251746	59296746	1.57	k2prob	rs9597779	59146186	2.08506e-4	NA	NA	NO	intergenic_variant	MODIFIER	NA	NA	NA	NA	NA	NA
086	2	13	58251746	59296746	1.57	k2prob	rs79468606	59118228	2.07496e-4	NA	NA	NO	intergenic_variant	MODIFIER	NA	NA	NA	NA	NA	NA
086	2	13	58251746	59296746	1.57	k2prob	rs9316991	59117183	2.0706e-4	NA	NA	NO	intergenic_variant	MODIFIER	NA	NA	NA	NA	NA	NA
086	2	13	58251746	59296746	1.57	k2prob	rs10507615	59155431	2.06466e-4	NA	NA	NO	intergenic_variant	MODIFIER	NA	NA	NA	NA	NA	NA
086	2	13	58251746	59296746	1.57	k2prob	rs9597786	59154346	2.06356e-4	NA	NA	NO	intergenic_variant	MODIFIER	NA	NA	NA	NA	NA	NA
086	2	13	58251746	59296746	1.57	k2prob	rs9597782	59153285	2.06286e-4	NA	NA	NO	intergenic_variant	MODIFIER	NA	NA	NA	NA	NA	NA
086	2	13	58251746	59296746	1.57	k2prob	rs1445594	58675299	2.05541e-4	NA	NA	NO	intergenic_variant	MODIFIER	NA	NA	NA	NA	NA	NA
086	2	13	58251746	59296746	1.57	k2prob	rs9597784	59153521	2.03678e-4	NA	NA	NO	intergenic_variant	MODIFIER	NA	NA	NA	NA	NA	NA
086	2	13	58251746	59296746	1.57	k2prob	rs9597756	59119406	2.03657e-4	NA	NA	NO	intergenic_variant	MODIFIER	NA	NA	NA	NA	NA	NA
086	2	13	58251746	59296746	1.57	k2prob	rs9591909	59154978	2.0198e-4	NA	NA	NO	intergenic_variant	MODIFIER	NA	NA	NA	NA	NA	NA
086	2	13	58251746	59296746	1.57	k2prob	rs9527786	58913515	2.01853e-4	NA	NA	NO	intergenic_variant	MODIFIER	NA	NA	NA	NA	NA	NA
086	2	13	58251746	59296746	1.57	k2prob	rs61955963	59138503	2.00491e-4	NA	NA	NO	intergenic_variant	MODIFIER	NA	NA	NA	NA	NA	NA
086	2	13	58251746	59296746	1.57	k2prob	rs73209019	59136709	1.99533e-4	NA	NA	NO	intergenic_variant	MODIFIER	NA	NA	NA	NA	NA	NA
086	2	13	58251746	59296746	1.57	k2prob	rs75260676	59118131	1.9949e-4	NA	NA	NO	intergenic_variant	MODIFIER	NA	NA	NA	NA	NA	NA
086	2	13	58251746	59296746	1.57	k2prob	rs7983649	59157672	1.98656e-4	NA	NA	NO	intergenic_variant	MODIFIER	NA	NA	NA	NA	NA	NA
086	2	13	58251746	59296746	1.57	k2prob	rs9591908	59154937	1.98195e-4	NA	NA	NO	intergenic_variant	MODIFIER	NA	NA	NA	NA	NA	NA
086	2	13	58251746	59296746	1.57	k2prob	rs9591907	59154885	1.98188e-4	NA	NA	NO	intergenic_variant	MODIFIER	NA	NA	NA	NA	NA	NA
086	2	13	58251746	59296746	1.57	k2prob	rs9597787	59154891	1.98162e-4	NA	NA	NO	intergenic_variant	MODIFIER	NA	NA	NA	NA	NA	NA
086	2	13	58251746	59296746	1.57	k2prob	rs9527815	59076483	1.97581e-4	NA	NA	NO	intergenic_variant	MODIFIER	NA	NA	NA	NA	NA	NA
086	2	13	58251746	59296746	1.57	k2prob	rs78597098	58885383	1.9757e-4	NA	NA	NO	intergenic_variant	MODIFIER	NA	NA	NA	NA	NA	NA
086	2	13	58251746	59296746	1.57	k2prob	rs17193078	58862908	1.97516e-4	NA	NA	NO	intergenic_variant	MODIFIER	NA	NA	NA	NA	NA	NA
086	2	13	58251746	59296746	1.57	k2prob	rs73209028	59149482	1.9692e-4	NA	NA	NO	intergenic_variant	MODIFIER	NA	NA	NA	NA	NA	NA
086	2	13	58251746	59296746	1.57	k2prob	rs9597775	59138835	1.96765e-4	NA	NA	NO	intergenic_variant	MODIFIER	NA	NA	NA	NA	NA	NA
086	2	13	58251746	59296746	1.57	k2prob	rs9597776	59140652	1.96752e-4	NA	NA	NO	intergenic_variant	MODIFIER	NA	NA	NA	NA	NA	NA
086	2	13	58251746	59296746	1.57	k2prob	rs11619096	59141846	1.96744e-4	NA	NA	NO	intergenic_variant	MODIFIER	NA	NA	NA	NA	NA	NA
086	2	13	58251746	59296746	1.57	k2prob	rs11619066	59141522	1.96729e-4	NA	NA	NO	intergenic_variant	MODIFIER	NA	NA	NA	NA	NA	NA
086	2	13	58251746	59296746	1.57	k2prob	rs9597766	59130967	1.96537e-4	NA	NA	NO	intergenic_variant	MODIFIER	NA	NA	NA	NA	NA	NA
086	2	13	58251746	59296746	1.57	k2prob	rs111477218	58383441	1.94832e-4	NA	NA	NO	intergenic_variant	MODIFIER	NA	NA	NA	NA	NA	NA
086	2	13	58251746	59296746	1.57	k2prob	rs117425334	58888324	1.9461e-4	NA	NA	NO	intergenic_variant	MODIFIER	NA	NA	NA	NA	NA	NA
086	2	13	58251746	59296746	1.57	k2prob	rs9597767	59131116	1.92957e-4	NA	NA	NO	intergenic_variant	MODIFIER	NA	NA	NA	NA	NA	NA
086	2	13	58251746	59296746	1.57	k2prob	rs61955977	59156049	1.92587e-4	NA	NA	NO	intergenic_variant	MODIFIER	NA	NA	NA	NA	NA	NA
086	2	13	58251746	59296746	1.57	k2prob	rs9805479	58843747	1.91944e-4	NA	NA	NO	intergenic_variant	MODIFIER	NA	NA	NA	NA	NA	NA
086	2	13	58251746	59296746	1.57	k2prob	rs73209046	59163033	1.91182e-4	NA	NA	NO	intergenic_variant	MODIFIER	NA	NA	NA	NA	NA	NA
086	2	13	58251746	59296746	1.57	k2prob	rs76172775	59169031	1.90996e-4	NA	NA	NO	intergenic_variant	MODIFIER	NA	NA	NA	NA	NA	NA
086	2	13	58251746	59296746	1.57	k2prob	rs9597770	59133543	1.8966e-4	NA	NA	NO	intergenic_variant	MODIFIER	NA	NA	NA	NA	NA	NA
086	2	13	58251746	59296746	1.57	k2prob	rs9316995	59127278	1.8935e-4	NA	NA	NO	intergenic_variant	MODIFIER	NA	NA	NA	NA	NA	NA
086	2	13	58251746	59296746	1.57	k2prob	rs9597701	58847521	1.87387e-4	NA	NA	NO	intergenic_variant	MODIFIER	NA	NA	NA	NA	NA	NA
086	2	13	58251746	59296746	1.57	k2prob	rs10047767	59132150	1.8565e-4	NA	NA	NO	intergenic_variant	MODIFIER	NA	NA	NA	NA	NA	NA
086	2	13	58251746	59296746	1.57	k2prob	rs28692468	59135356	1.85631e-4	NA	NA	NO	intergenic_variant	MODIFIER	NA	NA	NA	NA	NA	NA
086	2	13	58251746	59296746	1.57	k2prob	rs143400969	59101691	1.85375e-4	ENSG00000214335	CTAGE16P	YES	upstream_gene_variant	MODIFIER	Transcript	ENST00000435601.1	processed_pseudogene	41967	NA	NA
086	2	13	58251746	59296746	1.57	k2prob	rs9597693	58832269	1.85123e-4	NA	NA	NO	intergenic_variant	MODIFIER	NA	NA	NA	NA	NA	NA
086	2	13	58251746	59296746	1.57	k2prob	rs56740810	58832903	1.85093e-4	NA	NA	NO	intergenic_variant	MODIFIER	NA	NA	NA	NA	NA	NA
086	2	13	58251746	59296746	1.57	k2prob	rs79511737	58842605	1.84882e-4	NA	NA	NO	intergenic_variant	MODIFIER	NA	NA	NA	NA	NA	NA
086	2	13	58251746	59296746	1.57	k2prob	rs73207251	58897304	1.84721e-4	NA	NA	NO	intergenic_variant	MODIFIER	NA	NA	NA	NA	NA	NA
086	2	13	58251746	59296746	1.57	k2prob	rs61957597	58983958	1.84706e-4	NA	NA	NO	intergenic_variant	MODIFIER	NA	NA	NA	NA	NA	NA
086	2	13	58251746	59296746	1.57	k2prob	rs9527816	59078053	1.82873e-4	NA	NA	NO	intergenic_variant	MODIFIER	NA	NA	NA	NA	NA	NA
086	2	13	58251746	59296746	1.57	k2prob	rs61957601	59059473	1.8273e-4	NA	NA	NO	intergenic_variant	MODIFIER	NA	NA	NA	NA	NA	NA
086	2	13	58251746	59296746	1.57	k2prob	rs9597760	59123101	1.82232e-4	NA	NA	NO	intergenic_variant	MODIFIER	NA	NA	NA	NA	NA	NA
086	2	13	58251746	59296746	1.57	k2prob	rs9569905	59217208	1.82143e-4	NA	NA	NO	intergenic_variant	MODIFIER	NA	NA	NA	NA	NA	NA
086	2	13	58251746	59296746	1.57	k2prob	rs9538079	59077259	1.79739e-4	NA	NA	NO	intergenic_variant	MODIFIER	NA	NA	NA	NA	NA	NA
086	2	13	58251746	59296746	1.57	k2prob	rs1156160	59080275	1.79585e-4	NA	NA	NO	intergenic_variant	MODIFIER	NA	NA	NA	NA	NA	NA
086	2	13	58251746	59296746	1.57	k2prob	rs73207294	59092377	1.79532e-4	NA	NA	NO	intergenic_variant	MODIFIER	NA	NA	NA	NA	NA	NA
086	2	13	58251746	59296746	1.57	k2prob	rs76055554	58949186	1.78508e-4	NA	NA	NO	intergenic_variant	MODIFIER	NA	NA	NA	NA	NA	NA
086	2	13	58251746	59296746	1.57	k2prob	rs35041050	58351191	1.78365e-4	NA	NA	NO	intergenic_variant	MODIFIER	NA	NA	NA	NA	NA	NA
086	2	13	58251746	59296746	1.57	k2prob	rs73207271	58956722	1.78326e-4	NA	NA	NO	intergenic_variant	MODIFIER	NA	NA	NA	NA	NA	NA
086	2	13	58251746	59296746	1.57	k2prob	rs9527850	59181858	1.76889e-4	NA	NA	NO	intergenic_variant	MODIFIER	NA	NA	NA	NA	NA	NA
086	2	13	58251746	59296746	1.57	k2prob	rs9538078	59076730	1.76585e-4	NA	NA	NO	intergenic_variant	MODIFIER	NA	NA	NA	NA	NA	NA
086	2	13	58251746	59296746	1.57	k2prob	rs9527817	59079670	1.7642e-4	NA	NA	NO	intergenic_variant	MODIFIER	NA	NA	NA	NA	NA	NA
086	2	13	58251746	59296746	1.57	k2prob	rs9538081	59078708	1.76337e-4	NA	NA	NO	intergenic_variant	MODIFIER	NA	NA	NA	NA	NA	NA
086	2	13	58251746	59296746	1.57	k2prob	rs1041387	59011711	1.75725e-4	NA	NA	NO	intergenic_variant	MODIFIER	NA	NA	NA	NA	NA	NA
086	2	13	58251746	59296746	1.57	k2prob	rs9591897	59131117	1.75066e-4	NA	NA	NO	intergenic_variant	MODIFIER	NA	NA	NA	NA	NA	NA
086	2	13	58251746	59296746	1.57	k2prob	rs79683344	58714984	1.74063e-4	NA	NA	NO	intergenic_variant	MODIFIER	NA	NA	NA	NA	NA	NA
086	2	13	58251746	59296746	1.57	k2prob	rs9538083	59079747	1.73256e-4	NA	NA	NO	intergenic_variant	MODIFIER	NA	NA	NA	NA	NA	NA
086	2	13	58251746	59296746	1.57	k2prob	rs1999087	58982313	1.7299e-4	NA	NA	NO	intergenic_variant	MODIFIER	NA	NA	NA	NA	NA	NA
086	2	13	58251746	59296746	1.57	k2prob	rs78476156	59033020	1.71523e-4	NA	NA	NO	intergenic_variant	MODIFIER	NA	NA	NA	NA	NA	NA
086	2	13	58251746	59296746	1.57	k2prob	rs67068838	59100375	1.70405e-4	ENSG00000214335	CTAGE16P	YES	upstream_gene_variant	MODIFIER	Transcript	ENST00000435601.1	processed_pseudogene	41967	NA	NA
086	2	13	58251746	59296746	1.57	k2prob	rs2166316	58674810	1.70177e-4	NA	NA	NO	intergenic_variant	MODIFIER	NA	NA	NA	NA	NA	NA
086	2	13	58251746	59296746	1.57	k2prob	rs9591862	58680332	1.70015e-4	NA	NA	NO	intergenic_variant	MODIFIER	NA	NA	NA	NA	NA	NA
086	2	13	58251746	59296746	1.57	k2prob	rs9527819	59082108	1.69836e-4	NA	NA	NO	intergenic_variant	MODIFIER	NA	NA	NA	NA	NA	NA
086	2	13	58251746	59296746	1.57	k2prob	rs9538084	59081516	1.69835e-4	NA	NA	NO	intergenic_variant	MODIFIER	NA	NA	NA	NA	NA	NA
086	2	13	58251746	59296746	1.57	k2prob	rs73207265	58923598	1.6936e-4	NA	NA	NO	intergenic_variant	MODIFIER	NA	NA	NA	NA	NA	NA
086	2	13	58251746	59296746	1.57	k2prob	rs73207287	59084869	1.69259e-4	NA	NA	NO	intergenic_variant	MODIFIER	NA	NA	NA	NA	NA	NA
086	2	13	58251746	59296746	1.57	k2prob	rs142108211	59108450	1.6922e-4	ENSG00000214335	CTAGE16P	YES	downstream_gene_variant	MODIFIER	Transcript	ENST00000435601.1	processed_pseudogene	41967	NA	NA
086	2	13	58251746	59296746	1.57	k2prob	rs9591885	59083371	1.68918e-4	NA	NA	NO	intergenic_variant	MODIFIER	NA	NA	NA	NA	NA	NA
086	2	13	58251746	59296746	1.57	k2prob	rs61954814	59271867	1.68019e-4	NA	NA	NO	intergenic_variant	MODIFIER	NA	NA	NA	NA	NA	NA
086	2	13	58251746	59296746	1.57	k2prob	rs74615489	58263412	1.67978e-4	ENSG00000118946	PCDH17	YES	intron_variant	MODIFIER	Transcript	ENST00000377918.3	protein_coding	14267	NA	NA
086	2	13	58251746	59296746	1.57	k2prob	rs74615489	58263412	1.67978e-4	ENSG00000118946	PCDH17	YES	intron_variant,NMD_transcript_variant	MODIFIER	Transcript	ENST00000484979.1	nonsense_mediated_decay	14267	NA	NA
086	2	13	58251746	59296746	1.57	k2prob	rs1413126	59259937	1.67817e-4	NA	NA	NO	intergenic_variant	MODIFIER	NA	NA	NA	NA	NA	NA
086	2	13	58251746	59296746	1.57	k2prob	rs117629754	58912079	1.67735e-4	NA	NA	NO	intergenic_variant	MODIFIER	NA	NA	NA	NA	NA	NA
086	2	13	58251746	59296746	1.57	k2prob	rs9527802	59044198	1.6762e-4	NA	NA	NO	intergenic_variant	MODIFIER	NA	NA	NA	NA	NA	NA
086	2	13	58251746	59296746	1.57	k2prob	rs4145641	59179285	1.67087e-4	NA	NA	NO	intergenic_variant	MODIFIER	NA	NA	NA	NA	NA	NA
086	2	13	58251746	59296746	1.57	k2prob	rs9527818	59081978	1.66742e-4	NA	NA	NO	intergenic_variant	MODIFIER	NA	NA	NA	NA	NA	NA
086	2	13	58251746	59296746	1.57	k2prob	rs9597739	59085220	1.66459e-4	NA	NA	NO	intergenic_variant	MODIFIER	NA	NA	NA	NA	NA	NA
086	2	13	58251746	59296746	1.57	k2prob	rs1854788	59085319	1.6626e-4	NA	NA	NO	intergenic_variant	MODIFIER	NA	NA	NA	NA	NA	NA
086	2	13	58251746	59296746	1.57	k2prob	rs12184680	59009748	1.66124e-4	NA	NA	NO	intergenic_variant	MODIFIER	NA	NA	NA	NA	NA	NA
086	2	13	58251746	59296746	1.57	k2prob	rs2183494	59078465	1.66121e-4	NA	NA	NO	intergenic_variant	MODIFIER	NA	NA	NA	NA	NA	NA
086	2	13	58251746	59296746	1.57	k2prob	rs8000549	59077823	1.66116e-4	NA	NA	NO	intergenic_variant	MODIFIER	NA	NA	NA	NA	NA	NA
086	2	13	58251746	59296746	1.57	k2prob	rs17656241	59047844	1.66068e-4	NA	NA	NO	intergenic_variant	MODIFIER	NA	NA	NA	NA	NA	NA
086	2	13	58251746	59296746	1.57	k2prob	rs9563595	58878330	1.65787e-4	NA	NA	NO	intergenic_variant	MODIFIER	NA	NA	NA	NA	NA	NA
086	2	13	58251746	59296746	1.57	k2prob	rs9527851	59189223	1.65691e-4	NA	NA	NO	intergenic_variant	MODIFIER	NA	NA	NA	NA	NA	NA
086	2	13	58251746	59296746	1.57	k2prob	rs3012861	58686798	1.65272e-4	NA	NA	NO	intergenic_variant	MODIFIER	NA	NA	NA	NA	NA	NA
086	2	13	58251746	59296746	1.57	k2prob	rs1814010	59089307	1.64882e-4	NA	NA	NO	intergenic_variant	MODIFIER	NA	NA	NA	NA	NA	NA
086	2	13	58251746	59296746	1.57	k2prob	rs9538087	59089488	1.64867e-4	NA	NA	NO	intergenic_variant	MODIFIER	NA	NA	NA	NA	NA	NA
086	2	13	58251746	59296746	1.57	k2prob	rs9527862	59295972	1.64511e-4	NA	NA	NO	intergenic_variant	MODIFIER	NA	NA	NA	NA	NA	NA
086	2	13	58251746	59296746	1.57	k2prob	rs7139801	59048345	0.000164166	NA	NA	NO	intergenic_variant	MODIFIER	NA	NA	NA	NA	NA	NA
086	2	13	58251746	59296746	1.57	k2prob	rs4145640	59179347	1.64133e-4	NA	NA	NO	intergenic_variant	MODIFIER	NA	NA	NA	NA	NA	NA
086	2	13	58251746	59296746	1.57	k2prob	rs11148431	58867885	1.63773e-4	NA	NA	NO	intergenic_variant	MODIFIER	NA	NA	NA	NA	NA	NA
086	2	13	58251746	59296746	1.57	k2prob	rs9597749	59096549	1.62543e-4	NA	NA	NO	intergenic_variant	MODIFIER	NA	NA	NA	NA	NA	NA
086	2	13	58251746	59296746	1.57	k2prob	rs9597692	58832004	1.62455e-4	NA	NA	NO	intergenic_variant	MODIFIER	NA	NA	NA	NA	NA	NA
086	2	13	58251746	59296746	1.57	k2prob	rs17280794	59046189	1.62145e-4	NA	NA	NO	intergenic_variant	MODIFIER	NA	NA	NA	NA	NA	NA
086	2	13	58251746	59296746	1.57	k2prob	rs112715617	59080367	1.61309e-4	NA	NA	NO	intergenic_variant	MODIFIER	NA	NA	NA	NA	NA	NA
086	2	13	58251746	59296746	1.57	k2prob	rs9538086	59088581	1.60985e-4	NA	NA	NO	intergenic_variant	MODIFIER	NA	NA	NA	NA	NA	NA
086	2	13	58251746	59296746	1.57	k2prob	rs73207263	58921217	1.60747e-4	NA	NA	NO	intergenic_variant	MODIFIER	NA	NA	NA	NA	NA	NA
086	2	13	58251746	59296746	1.57	k2prob	rs78242209	58704835	1.60365e-4	NA	NA	NO	intergenic_variant	MODIFIER	NA	NA	NA	NA	NA	NA
086	2	13	58251746	59296746	1.57	k2prob	rs9538082	59079030	1.60227e-4	NA	NA	NO	intergenic_variant	MODIFIER	NA	NA	NA	NA	NA	NA
086	2	13	58251746	59296746	1.57	k2prob	rs73209008	59119579	1.60205e-4	NA	NA	NO	intergenic_variant	MODIFIER	NA	NA	NA	NA	NA	NA
086	2	13	58251746	59296746	1.57	k2prob	rs76495487	59041190	1.60163e-4	NA	NA	NO	intergenic_variant	MODIFIER	NA	NA	NA	NA	NA	NA
086	2	13	58251746	59296746	1.57	k2prob	rs73209007	59119047	1.60145e-4	NA	NA	NO	intergenic_variant	MODIFIER	NA	NA	NA	NA	NA	NA
086	2	13	58251746	59296746	1.57	k2prob	rs73209005	59116991	1.60127e-4	NA	NA	NO	intergenic_variant	MODIFIER	NA	NA	NA	NA	NA	NA
086	2	13	58251746	59296746	1.57	k2prob	rs7998731	59089593	1.59992e-4	NA	NA	NO	intergenic_variant	MODIFIER	NA	NA	NA	NA	NA	NA
086	2	13	58251746	59296746	1.57	k2prob	rs9646031	59261574	1.59488e-4	NA	NA	NO	intergenic_variant	MODIFIER	NA	NA	NA	NA	NA	NA
086	2	13	58251746	59296746	1.57	k2prob	rs4444227	59116160	1.5901e-4	NA	NA	NO	intergenic_variant	MODIFIER	NA	NA	NA	NA	NA	NA
086	2	13	58251746	59296746	1.57	k2prob	rs28861814	59090853	1.58852e-4	NA	NA	NO	intergenic_variant	MODIFIER	NA	NA	NA	NA	NA	NA
086	2	13	58251746	59296746	1.57	k2prob	rs74705528	59112637	1.5864e-4	NA	NA	NO	intergenic_variant	MODIFIER	NA	NA	NA	NA	NA	NA
086	2	13	58251746	59296746	1.57	k2prob	rs9538054	59040544	1.58334e-4	NA	NA	NO	intergenic_variant	MODIFIER	NA	NA	NA	NA	NA	NA
086	2	13	58251746	59296746	1.57	k2prob	rs145973116	59040778	1.58222e-4	NA	NA	NO	intergenic_variant	MODIFIER	NA	NA	NA	NA	NA	NA
086	2	13	58251746	59296746	1.57	k2prob	rs17280116	59010004	1.57764e-4	NA	NA	NO	intergenic_variant	MODIFIER	NA	NA	NA	NA	NA	NA
086	2	13	58251746	59296746	1.57	k2prob	rs4884305	59083121	1.57718e-4	NA	NA	NO	intergenic_variant	MODIFIER	NA	NA	NA	NA	NA	NA
086	2	13	58251746	59296746	1.57	k2prob	rs73207284	59065093	1.5758e-4	NA	NA	NO	intergenic_variant	MODIFIER	NA	NA	NA	NA	NA	NA
086	2	13	58251746	59296746	1.57	k2prob	rs117951850	59107504	1.57425e-4	ENSG00000214335	CTAGE16P	YES	downstream_gene_variant	MODIFIER	Transcript	ENST00000435601.1	processed_pseudogene	41967	NA	NA
086	2	13	58251746	59296746	1.57	k2prob	rs9527856	59260497	1.56971e-4	NA	NA	NO	intergenic_variant	MODIFIER	NA	NA	NA	NA	NA	NA
086	2	13	58251746	59296746	1.57	k2prob	rs7333440	59042078	1.56306e-4	NA	NA	NO	intergenic_variant	MODIFIER	NA	NA	NA	NA	NA	NA
086	2	13	58251746	59296746	1.57	k2prob	rs117195881	59105272	1.56243e-4	ENSG00000214335	CTAGE16P	YES	downstream_gene_variant	MODIFIER	Transcript	ENST00000435601.1	processed_pseudogene	41967	NA	NA
086	2	13	58251746	59296746	1.57	k2prob	rs7990371	59004408	1.55893e-4	NA	NA	NO	intergenic_variant	MODIFIER	NA	NA	NA	NA	NA	NA
086	2	13	58251746	59296746	1.57	k2prob	rs9569770	58450459	1.55396e-4	NA	NA	NO	intergenic_variant	MODIFIER	NA	NA	NA	NA	NA	NA
086	2	13	58251746	59296746	1.57	k2prob	rs148542596	59089664	1.55389e-4	NA	NA	NO	intergenic_variant	MODIFIER	NA	NA	NA	NA	NA	NA
086	2	13	58251746	59296746	1.57	k2prob	rs9563597	58902723	1.55237e-4	NA	NA	NO	intergenic_variant	MODIFIER	NA	NA	NA	NA	NA	NA
086	2	13	58251746	59296746	1.57	k2prob	rs61629329	59036613	1.5443e-4	NA	NA	NO	intergenic_variant	MODIFIER	NA	NA	NA	NA	NA	NA
086	2	13	58251746	59296746	1.57	k2prob	rs2150228	59035100	1.54412e-4	NA	NA	NO	intergenic_variant	MODIFIER	NA	NA	NA	NA	NA	NA
086	2	13	58251746	59296746	1.57	k2prob	rs6561965	59000165	1.5399e-4	NA	NA	NO	intergenic_variant	MODIFIER	NA	NA	NA	NA	NA	NA
086	2	13	58251746	59296746	1.57	k2prob	rs7329207	58891922	1.53028e-4	NA	NA	NO	intergenic_variant	MODIFIER	NA	NA	NA	NA	NA	NA
086	2	13	58251746	59296746	1.57	k2prob	rs17195569	59035376	1.5275e-4	NA	NA	NO	intergenic_variant	MODIFIER	NA	NA	NA	NA	NA	NA
086	2	13	58251746	59296746	1.57	k2prob	rs35297002	59035640	1.52748e-4	NA	NA	NO	intergenic_variant	MODIFIER	NA	NA	NA	NA	NA	NA
086	2	13	58251746	59296746	1.57	k2prob	rs117532041	59078594	1.52633e-4	NA	NA	NO	intergenic_variant	MODIFIER	NA	NA	NA	NA	NA	NA
086	2	13	58251746	59296746	1.57	k2prob	rs60891314	58983272	1.52419e-4	NA	NA	NO	intergenic_variant	MODIFIER	NA	NA	NA	NA	NA	NA
086	2	13	58251746	59296746	1.57	k2prob	rs59767996	58982762	1.52393e-4	NA	NA	NO	intergenic_variant	MODIFIER	NA	NA	NA	NA	NA	NA
086	2	13	58251746	59296746	1.57	k2prob	rs9591842	58424324	1.52173e-4	NA	NA	NO	intergenic_variant	MODIFIER	NA	NA	NA	NA	NA	NA
086	2	13	58251746	59296746	1.57	k2prob	rs9591839	58399235	1.51007e-4	NA	NA	NO	intergenic_variant	MODIFIER	NA	NA	NA	NA	NA	NA
086	2	13	58251746	59296746	1.57	k2prob	rs114195628	59038481	1.50917e-4	NA	NA	NO	intergenic_variant	MODIFIER	NA	NA	NA	NA	NA	NA
086	2	13	58251746	59296746	1.57	k2prob	rs9563548	58435059	1.50816e-4	NA	NA	NO	intergenic_variant	MODIFIER	NA	NA	NA	NA	NA	NA
086	2	13	58251746	59296746	1.57	k2prob	rs77243879	58975420	1.5062e-4	NA	NA	NO	intergenic_variant	MODIFIER	NA	NA	NA	NA	NA	NA
086	2	13	58251746	59296746	1.57	k2prob	rs2321562	58976963	1.50608e-4	NA	NA	NO	intergenic_variant	MODIFIER	NA	NA	NA	NA	NA	NA
086	2	13	58251746	59296746	1.57	k2prob	rs75148741	58985664	1.50586e-4	NA	NA	NO	intergenic_variant	MODIFIER	NA	NA	NA	NA	NA	NA
086	2	13	58251746	59296746	1.57	k2prob	rs61957604	59078266	1.50572e-4	NA	NA	NO	intergenic_variant	MODIFIER	NA	NA	NA	NA	NA	NA
086	2	13	58251746	59296746	1.57	k2prob	rs9597736	59079868	1.50386e-4	NA	NA	NO	intergenic_variant	MODIFIER	NA	NA	NA	NA	NA	NA
086	2	13	58251746	59296746	1.57	k2prob	rs2065215	59029281	1.49211e-4	NA	NA	NO	intergenic_variant	MODIFIER	NA	NA	NA	NA	NA	NA
086	2	13	58251746	59296746	1.57	k2prob	rs995945	58446811	1.49171e-4	NA	NA	NO	intergenic_variant	MODIFIER	NA	NA	NA	NA	NA	NA
086	2	13	58251746	59296746	1.57	k2prob	rs117682829	59104239	1.49126e-4	ENSG00000214335	CTAGE16P	YES	non_coding_transcript_exon_variant	MODIFIER	Transcript	ENST00000435601.1	processed_pseudogene	41967	NA	NA
086	2	13	58251746	59296746	1.57	k2prob	rs9597629	58454321	1.491e-4	NA	NA	NO	intergenic_variant	MODIFIER	NA	NA	NA	NA	NA	NA
086	2	13	58251746	59296746	1.57	k2prob	rs17279579	58991537	1.48727e-4	NA	NA	NO	intergenic_variant	MODIFIER	NA	NA	NA	NA	NA	NA
086	2	13	58251746	59296746	1.57	k2prob	rs73535366	59077389	1.47974e-4	NA	NA	NO	intergenic_variant	MODIFIER	NA	NA	NA	NA	NA	NA
086	2	13	58251746	59296746	1.57	k2prob	rs112439369	59077279	1.4797e-4	NA	NA	NO	intergenic_variant	MODIFIER	NA	NA	NA	NA	NA	NA
086	2	13	58251746	59296746	1.57	k2prob	rs9569764	58421161	1.47458e-4	NA	NA	NO	intergenic_variant	MODIFIER	NA	NA	NA	NA	NA	NA
086	2	13	58251746	59296746	1.57	k2prob	rs80312648	58986202	1.4716e-4	NA	NA	NO	intergenic_variant	MODIFIER	NA	NA	NA	NA	NA	NA
086	2	13	58251746	59296746	1.57	k2prob	rs9538050	59037004	1.47091e-4	NA	NA	NO	intergenic_variant	MODIFIER	NA	NA	NA	NA	NA	NA
086	2	13	58251746	59296746	1.57	k2prob	rs9527803	59047435	1.47036e-4	NA	NA	NO	intergenic_variant	MODIFIER	NA	NA	NA	NA	NA	NA
086	2	13	58251746	59296746	1.57	k2prob	rs9569763	58420220	1.46902e-4	NA	NA	NO	intergenic_variant	MODIFIER	NA	NA	NA	NA	NA	NA
086	2	13	58251746	59296746	1.57	k2prob	rs9563546	58424088	1.46857e-4	NA	NA	NO	intergenic_variant	MODIFIER	NA	NA	NA	NA	NA	NA
086	2	13	58251746	59296746	1.57	k2prob	rs9569933	59257224	1.46788e-4	NA	NA	NO	intergenic_variant	MODIFIER	NA	NA	NA	NA	NA	NA
086	2	13	58251746	59296746	1.57	k2prob	rs7331969	58430637	1.46749e-4	NA	NA	NO	intergenic_variant	MODIFIER	NA	NA	NA	NA	NA	NA
086	2	13	58251746	59296746	1.57	k2prob	rs9538077	59074624	1.45292e-4	NA	NA	NO	intergenic_variant	MODIFIER	NA	NA	NA	NA	NA	NA
086	2	13	58251746	59296746	1.57	k2prob	rs56706832	59070369	1.45062e-4	NA	NA	NO	intergenic_variant	MODIFIER	NA	NA	NA	NA	NA	NA
086	2	13	58251746	59296746	1.57	k2prob	rs9805735	59069569	1.45044e-4	NA	NA	NO	intergenic_variant	MODIFIER	NA	NA	NA	NA	NA	NA
086	2	13	58251746	59296746	1.57	k2prob	rs9563541	58405724	1.44923e-4	NA	NA	NO	intergenic_variant	MODIFIER	NA	NA	NA	NA	NA	NA
086	2	13	58251746	59296746	1.57	k2prob	rs9591893	59103501	1.4456e-4	ENSG00000214335	CTAGE16P	YES	non_coding_transcript_exon_variant	MODIFIER	Transcript	ENST00000435601.1	processed_pseudogene	41967	NA	NA
086	2	13	58251746	59296746	1.57	k2prob	rs9316982	58900817	1.44394e-4	NA	NA	NO	intergenic_variant	MODIFIER	NA	NA	NA	NA	NA	NA
086	2	13	58251746	59296746	1.57	k2prob	rs77086982	59042583	1.4345e-4	NA	NA	NO	intergenic_variant	MODIFIER	NA	NA	NA	NA	NA	NA
086	2	13	58251746	59296746	1.57	k2prob	rs9538057	59047377	1.43245e-4	NA	NA	NO	intergenic_variant	MODIFIER	NA	NA	NA	NA	NA	NA
086	2	13	58251746	59296746	1.57	k2prob	rs56139025	58892085	1.42885e-4	NA	NA	NO	intergenic_variant	MODIFIER	NA	NA	NA	NA	NA	NA
086	2	13	58251746	59296746	1.57	k2prob	rs78684236	59013180	1.42348e-4	NA	NA	NO	intergenic_variant	MODIFIER	NA	NA	NA	NA	NA	NA
086	2	13	58251746	59296746	1.57	k2prob	rs9527801	59037179	1.41865e-4	NA	NA	NO	intergenic_variant	MODIFIER	NA	NA	NA	NA	NA	NA
086	2	13	58251746	59296746	1.57	k2prob	rs67515167	59065663	1.41764e-4	NA	NA	NO	intergenic_variant	MODIFIER	NA	NA	NA	NA	NA	NA
086	2	13	58251746	59296746	1.57	k2prob	rs61957605	59079147	1.41195e-4	NA	NA	NO	intergenic_variant	MODIFIER	NA	NA	NA	NA	NA	NA
086	2	13	58251746	59296746	1.57	k2prob	rs4375560	58296205	1.40555e-4	ENSG00000118946	PCDH17	YES	intron_variant	MODIFIER	Transcript	ENST00000377918.3	protein_coding	14267	NA	NA
086	2	13	58251746	59296746	1.57	k2prob	rs4375560	58296205	1.40555e-4	ENSG00000118946	PCDH17	YES	intron_variant,NMD_transcript_variant	MODIFIER	Transcript	ENST00000484979.1	nonsense_mediated_decay	14267	NA	NA
086	2	13	58251746	59296746	1.57	k2prob	rs183555540	58759143	1.4047e-4	NA	NA	NO	intergenic_variant	MODIFIER	NA	NA	NA	NA	NA	NA
086	2	13	58251746	59296746	1.57	k2prob	rs6561955	58702932	1.39773e-4	NA	NA	NO	intergenic_variant	MODIFIER	NA	NA	NA	NA	NA	NA
086	2	13	58251746	59296746	1.57	k2prob	rs9538166	59279661	1.39481e-4	NA	NA	NO	intergenic_variant	MODIFIER	NA	NA	NA	NA	NA	NA
086	2	13	58251746	59296746	1.57	k2prob	rs9538046	59035492	1.39418e-4	NA	NA	NO	intergenic_variant	MODIFIER	NA	NA	NA	NA	NA	NA
086	2	13	58251746	59296746	1.57	k2prob	rs2183491	59038846	1.39255e-4	NA	NA	NO	intergenic_variant	MODIFIER	NA	NA	NA	NA	NA	NA
086	2	13	58251746	59296746	1.57	k2prob	rs17195359	59018795	1.39186e-4	NA	NA	NO	intergenic_variant	MODIFIER	NA	NA	NA	NA	NA	NA
086	2	13	58251746	59296746	1.57	k2prob	rs1333536	59234297	1.38993e-4	NA	NA	NO	intergenic_variant	MODIFIER	NA	NA	NA	NA	NA	NA
086	2	13	58251746	59296746	1.57	k2prob	rs12870207	59296551	1.3898e-4	NA	NA	NO	intergenic_variant	MODIFIER	NA	NA	NA	NA	NA	NA
086	2	13	58251746	59296746	1.57	k2prob	rs58148656	59068785	1.37609e-4	NA	NA	NO	intergenic_variant	MODIFIER	NA	NA	NA	NA	NA	NA
086	2	13	58251746	59296746	1.57	k2prob	rs17280353	59018225	1.37575e-4	NA	NA	NO	intergenic_variant	MODIFIER	NA	NA	NA	NA	NA	NA
086	2	13	58251746	59296746	1.57	k2prob	rs9538066	59060273	1.37257e-4	NA	NA	NO	intergenic_variant	MODIFIER	NA	NA	NA	NA	NA	NA
086	2	13	58251746	59296746	1.57	k2prob	rs77146055	59034875	1.37109e-4	NA	NA	NO	intergenic_variant	MODIFIER	NA	NA	NA	NA	NA	NA
086	2	13	58251746	59296746	1.57	k2prob	rs79325806	59068084	1.36794e-4	NA	NA	NO	intergenic_variant	MODIFIER	NA	NA	NA	NA	NA	NA
086	2	13	58251746	59296746	1.57	k2prob	rs9316986	59067224	1.36638e-4	NA	NA	NO	intergenic_variant	MODIFIER	NA	NA	NA	NA	NA	NA
086	2	13	58251746	59296746	1.57	k2prob	rs9537997	58887985	1.36407e-4	NA	NA	NO	intergenic_variant	MODIFIER	NA	NA	NA	NA	NA	NA
086	2	13	58251746	59296746	1.57	k2prob	rs78557802	59054786	1.35989e-4	NA	NA	NO	intergenic_variant	MODIFIER	NA	NA	NA	NA	NA	NA
086	2	13	58251746	59296746	1.57	k2prob	rs73205193	58714809	1.35646e-4	NA	NA	NO	intergenic_variant	MODIFIER	NA	NA	NA	NA	NA	NA
086	2	13	58251746	59296746	1.57	k2prob	rs4886037	58461764	1.34874e-4	NA	NA	NO	intergenic_variant	MODIFIER	NA	NA	NA	NA	NA	NA
086	2	13	58251746	59296746	1.57	k2prob	rs12430879	58335006	1.3478e-4	NA	NA	NO	intergenic_variant	MODIFIER	NA	NA	NA	NA	NA	NA
086	2	13	58251746	59296746	1.57	k2prob	rs61958171	58673845	1.34612e-4	NA	NA	NO	intergenic_variant	MODIFIER	NA	NA	NA	NA	NA	NA
086	2	13	58251746	59296746	1.57	k2prob	rs147732114	59069865	1.33798e-4	NA	NA	NO	intergenic_variant	MODIFIER	NA	NA	NA	NA	NA	NA
086	2	13	58251746	59296746	1.57	k2prob	rs9563642	59293724	1.33681e-4	NA	NA	NO	intergenic_variant	MODIFIER	NA	NA	NA	NA	NA	NA
086	2	13	58251746	59296746	1.57	k2prob	rs9569951	59294196	1.33597e-4	NA	NA	NO	intergenic_variant	MODIFIER	NA	NA	NA	NA	NA	NA
086	2	13	58251746	59296746	1.57	k2prob	rs73209030	59152178	1.33416e-4	NA	NA	NO	intergenic_variant	MODIFIER	NA	NA	NA	NA	NA	NA
086	2	13	58251746	59296746	1.57	k2prob	rs61958170	58671802	1.33139e-4	NA	NA	NO	intergenic_variant	MODIFIER	NA	NA	NA	NA	NA	NA
086	2	13	58251746	59296746	1.57	k2prob	rs4619288	58545567	1.32974e-4	NA	NA	NO	intergenic_variant	MODIFIER	NA	NA	NA	NA	NA	NA
086	2	13	58251746	59296746	1.57	k2prob	rs2077705	58382520	1.3266e-4	NA	NA	NO	intergenic_variant	MODIFIER	NA	NA	NA	NA	NA	NA
086	2	13	58251746	59296746	1.57	k2prob	rs118089801	59067136	1.32618e-4	NA	NA	NO	intergenic_variant	MODIFIER	NA	NA	NA	NA	NA	NA
086	2	13	58251746	59296746	1.57	k2prob	rs9538018	58965431	1.32405e-4	NA	NA	NO	intergenic_variant	MODIFIER	NA	NA	NA	NA	NA	NA
086	2	13	58251746	59296746	1.57	k2prob	rs9538071	59070268	1.31542e-4	NA	NA	NO	intergenic_variant	MODIFIER	NA	NA	NA	NA	NA	NA
086	2	13	58251746	59296746	1.57	k2prob	rs1073242	58715219	1.30964e-4	NA	NA	NO	intergenic_variant	MODIFIER	NA	NA	NA	NA	NA	NA
086	2	13	58251746	59296746	1.57	k2prob	rs9563643	59294541	1.30832e-4	NA	NA	NO	intergenic_variant	MODIFIER	NA	NA	NA	NA	NA	NA
086	2	13	58251746	59296746	1.57	k2prob	rs12860497	59291400	1.30747e-4	NA	NA	NO	intergenic_variant	MODIFIER	NA	NA	NA	NA	NA	NA
086	2	13	58251746	59296746	1.57	k2prob	rs12860253	59291508	1.30741e-4	NA	NA	NO	intergenic_variant	MODIFIER	NA	NA	NA	NA	NA	NA
086	2	13	58251746	59296746	1.57	k2prob	rs4886041	58511221	1.30684e-4	NA	NA	NO	intergenic_variant	MODIFIER	NA	NA	NA	NA	NA	NA
086	2	13	58251746	59296746	1.57	k2prob	rs9634697	58518221	1.30645e-4	NA	NA	NO	intergenic_variant	MODIFIER	NA	NA	NA	NA	NA	NA
086	2	13	58251746	59296746	1.57	k2prob	rs73207221	58787632	1.30583e-4	ENSG00000232954	LINC00374	YES	intron_variant,non_coding_transcript_variant	MODIFIER	Transcript	ENST00000454780.2	lincRNA	42698	NA	NA
086	2	13	58251746	59296746	1.57	k2prob	rs9569795	58559530	1.3053e-4	NA	NA	NO	intergenic_variant	MODIFIER	NA	NA	NA	NA	NA	NA
086	2	13	58251746	59296746	1.57	k2prob	rs17055022	59038498	1.30385e-4	NA	NA	NO	intergenic_variant	MODIFIER	NA	NA	NA	NA	NA	NA
086	2	13	58251746	59296746	1.57	k2prob	rs9527791	58953429	1.29939e-4	NA	NA	NO	intergenic_variant	MODIFIER	NA	NA	NA	NA	NA	NA
086	2	13	58251746	59296746	1.57	k2prob	rs7992131	59263455	1.29487e-4	NA	NA	NO	intergenic_variant	MODIFIER	NA	NA	NA	NA	NA	NA
086	2	13	58251746	59296746	1.57	k2prob	rs9597713	58925081	1.29323e-4	NA	NA	NO	intergenic_variant	MODIFIER	NA	NA	NA	NA	NA	NA
086	2	13	58251746	59296746	1.57	k2prob	rs6561963	58861684	1.29097e-4	NA	NA	NO	intergenic_variant	MODIFIER	NA	NA	NA	NA	NA	NA
086	2	13	58251746	59296746	1.57	k2prob	rs9563640	59290239	1.28233e-4	NA	NA	NO	intergenic_variant	MODIFIER	NA	NA	NA	NA	NA	NA
086	2	13	58251746	59296746	1.57	k2prob	rs9537993	58878164	1.28121e-4	NA	NA	NO	intergenic_variant	MODIFIER	NA	NA	NA	NA	NA	NA
086	2	13	58251746	59296746	1.57	k2prob	rs627727	58659097	1.28001e-4	NA	NA	NO	intergenic_variant	MODIFIER	NA	NA	NA	NA	NA	NA
086	2	13	58251746	59296746	1.57	k2prob	rs9569953	59296561	1.27835e-4	NA	NA	NO	intergenic_variant	MODIFIER	NA	NA	NA	NA	NA	NA
086	2	13	58251746	59296746	1.57	k2prob	rs4406946	58761353	1.27724e-4	NA	NA	NO	intergenic_variant	MODIFIER	NA	NA	NA	NA	NA	NA
086	2	13	58251746	59296746	1.57	k2prob	rs9563551	58444826	1.2721e-4	NA	NA	NO	intergenic_variant	MODIFIER	NA	NA	NA	NA	NA	NA
086	2	13	58251746	59296746	1.57	k2prob	rs79881400	58994240	1.26506e-4	NA	NA	NO	intergenic_variant	MODIFIER	NA	NA	NA	NA	NA	NA
086	2	13	58251746	59296746	1.57	k2prob	rs10492605	58993514	1.26504e-4	NA	NA	NO	intergenic_variant	MODIFIER	NA	NA	NA	NA	NA	NA
086	2	13	58251746	59296746	1.57	k2prob	rs1929076	59090885	1.26187e-4	NA	NA	NO	intergenic_variant	MODIFIER	NA	NA	NA	NA	NA	NA
086	2	13	58251746	59296746	1.57	k2prob	rs9569947	59289305	1.258e-4	NA	NA	NO	intergenic_variant	MODIFIER	NA	NA	NA	NA	NA	NA
086	2	13	58251746	59296746	1.57	k2prob	rs9569948	59289939	1.25702e-4	NA	NA	NO	intergenic_variant	MODIFIER	NA	NA	NA	NA	NA	NA
086	2	13	58251746	59296746	1.57	k2prob	rs9563639	59289995	1.25701e-4	NA	NA	NO	intergenic_variant	MODIFIER	NA	NA	NA	NA	NA	NA
086	2	13	58251746	59296746	1.57	k2prob	rs9537966	58761850	1.25288e-4	NA	NA	NO	intergenic_variant	MODIFIER	NA	NA	NA	NA	NA	NA
086	2	13	58251746	59296746	1.57	k2prob	rs9538025	58976331	1.24913e-4	NA	NA	NO	intergenic_variant	MODIFIER	NA	NA	NA	NA	NA	NA
086	2	13	58251746	59296746	1.57	k2prob	rs57515730	59108365	1.24772e-4	ENSG00000214335	CTAGE16P	YES	downstream_gene_variant	MODIFIER	Transcript	ENST00000435601.1	processed_pseudogene	41967	NA	NA
086	2	13	58251746	59296746	1.57	k2prob	rs9538011	58952186	1.24547e-4	NA	NA	NO	intergenic_variant	MODIFIER	NA	NA	NA	NA	NA	NA
086	2	13	58251746	59296746	1.57	k2prob	rs9569811	58646190	1.24522e-4	NA	NA	NO	intergenic_variant	MODIFIER	NA	NA	NA	NA	NA	NA
086	2	13	58251746	59296746	1.57	k2prob	rs73207260	58919713	1.24103e-4	NA	NA	NO	intergenic_variant	MODIFIER	NA	NA	NA	NA	NA	NA
086	2	13	58251746	59296746	1.57	k2prob	rs9538024	58976318	1.23993e-4	NA	NA	NO	intergenic_variant	MODIFIER	NA	NA	NA	NA	NA	NA
086	2	13	58251746	59296746	1.57	k2prob	rs79709628	59019448	1.2399e-4	NA	NA	NO	intergenic_variant	MODIFIER	NA	NA	NA	NA	NA	NA
086	2	13	58251746	59296746	1.57	k2prob	rs79433444	59025271	1.23983e-4	NA	NA	NO	intergenic_variant	MODIFIER	NA	NA	NA	NA	NA	NA
086	2	13	58251746	59296746	1.57	k2prob	rs9537978	58826741	1.23636e-4	NA	NA	NO	intergenic_variant	MODIFIER	NA	NA	NA	NA	NA	NA
086	2	13	58251746	59296746	1.57	k2prob	rs2183493	59091043	1.23469e-4	NA	NA	NO	intergenic_variant	MODIFIER	NA	NA	NA	NA	NA	NA
086	2	13	58251746	59296746	1.57	k2prob	rs116911449	58772655	1.23437e-4	NA	NA	NO	intergenic_variant	MODIFIER	NA	NA	NA	NA	NA	NA
086	2	13	58251746	59296746	1.57	k2prob	rs4548756	59116183	1.23e-4	NA	NA	NO	intergenic_variant	MODIFIER	NA	NA	NA	NA	NA	NA
086	2	13	58251746	59296746	1.57	k2prob	rs9538029	58981568	1.2295e-4	NA	NA	NO	intergenic_variant	MODIFIER	NA	NA	NA	NA	NA	NA
086	2	13	58251746	59296746	1.57	k2prob	rs9538044	59033520	1.22893e-4	NA	NA	NO	intergenic_variant	MODIFIER	NA	NA	NA	NA	NA	NA
086	2	13	58251746	59296746	1.57	k2prob	rs7981226	58353043	1.22843e-4	NA	NA	NO	intergenic_variant	MODIFIER	NA	NA	NA	NA	NA	NA
086	2	13	58251746	59296746	1.57	k2prob	rs4377051	58764716	1.22821e-4	NA	NA	NO	intergenic_variant	MODIFIER	NA	NA	NA	NA	NA	NA
086	2	13	58251746	59296746	1.57	k2prob	rs9597753	59115918	1.22699e-4	NA	NA	NO	intergenic_variant	MODIFIER	NA	NA	NA	NA	NA	NA
086	2	13	58251746	59296746	1.57	k2prob	rs61957583	58384762	1.2255e-4	NA	NA	NO	intergenic_variant	MODIFIER	NA	NA	NA	NA	NA	NA
086	2	13	58251746	59296746	1.57	k2prob	rs9597751	59107720	1.2248e-4	ENSG00000214335	CTAGE16P	YES	downstream_gene_variant	MODIFIER	Transcript	ENST00000435601.1	processed_pseudogene	41967	NA	NA
086	2	13	58251746	59296746	1.57	k2prob	rs9316988	59107628	1.2246e-4	ENSG00000214335	CTAGE16P	YES	downstream_gene_variant	MODIFIER	Transcript	ENST00000435601.1	processed_pseudogene	41967	NA	NA
086	2	13	58251746	59296746	1.57	k2prob	rs9538006	58947255	1.22375e-4	NA	NA	NO	intergenic_variant	MODIFIER	NA	NA	NA	NA	NA	NA
086	2	13	58251746	59296746	1.57	k2prob	rs9527807	59055032	1.22309e-4	NA	NA	NO	intergenic_variant	MODIFIER	NA	NA	NA	NA	NA	NA
086	2	13	58251746	59296746	1.57	k2prob	rs9597730	59054526	1.22308e-4	NA	NA	NO	intergenic_variant	MODIFIER	NA	NA	NA	NA	NA	NA
086	2	13	58251746	59296746	1.57	k2prob	rs9597729	59054258	1.22307e-4	NA	NA	NO	intergenic_variant	MODIFIER	NA	NA	NA	NA	NA	NA
086	2	13	58251746	59296746	1.57	k2prob	rs74558705	58946883	1.21403e-4	NA	NA	NO	intergenic_variant	MODIFIER	NA	NA	NA	NA	NA	NA
086	2	13	58251746	59296746	1.57	k2prob	rs61957581	58380952	1.21357e-4	NA	NA	NO	intergenic_variant	MODIFIER	NA	NA	NA	NA	NA	NA
086	2	13	58251746	59296746	1.57	k2prob	rs4597191	59287686	1.21232e-4	NA	NA	NO	intergenic_variant	MODIFIER	NA	NA	NA	NA	NA	NA
086	2	13	58251746	59296746	1.57	k2prob	rs12865660	58373905	1.21012e-4	NA	NA	NO	intergenic_variant	MODIFIER	NA	NA	NA	NA	NA	NA
086	2	13	58251746	59296746	1.57	k2prob	rs34260546	59294165	1.20801e-4	NA	NA	NO	intergenic_variant	MODIFIER	NA	NA	NA	NA	NA	NA
086	2	13	58251746	59296746	1.57	k2prob	rs4415914	59116050	1.20755e-4	NA	NA	NO	intergenic_variant	MODIFIER	NA	NA	NA	NA	NA	NA
086	2	13	58251746	59296746	1.57	k2prob	rs9591895	59112791	1.20739e-4	NA	NA	NO	intergenic_variant	MODIFIER	NA	NA	NA	NA	NA	NA
086	2	13	58251746	59296746	1.57	k2prob	rs9316989	59111878	1.20733e-4	NA	NA	NO	intergenic_variant	MODIFIER	NA	NA	NA	NA	NA	NA
086	2	13	58251746	59296746	1.57	k2prob	rs4886079	59090524	1.20692e-4	NA	NA	NO	intergenic_variant	MODIFIER	NA	NA	NA	NA	NA	NA
086	2	13	58251746	59296746	1.57	k2prob	rs139631958	58315340	1.20676e-4	NA	NA	NO	intergenic_variant	MODIFIER	NA	NA	NA	NA	NA	NA
086	2	13	58251746	59296746	1.57	k2prob	rs11148432	58878331	1.20597e-4	NA	NA	NO	intergenic_variant	MODIFIER	NA	NA	NA	NA	NA	NA
086	2	13	58251746	59296746	1.57	k2prob	rs9538064	59058947	1.20536e-4	NA	NA	NO	intergenic_variant	MODIFIER	NA	NA	NA	NA	NA	NA
086	2	13	58251746	59296746	1.57	k2prob	rs56086429	58748851	1.20436e-4	NA	NA	NO	intergenic_variant	MODIFIER	NA	NA	NA	NA	NA	NA
086	2	13	58251746	59296746	1.57	k2prob	rs7328411	58828369	1.20424e-4	NA	NA	NO	intergenic_variant	MODIFIER	NA	NA	NA	NA	NA	NA
086	2	13	58251746	59296746	1.57	k2prob	rs79740451	58918911	1.20321e-4	NA	NA	NO	intergenic_variant	MODIFIER	NA	NA	NA	NA	NA	NA
086	2	13	58251746	59296746	1.57	k2prob	rs7318103	58361718	1.19745e-4	NA	NA	NO	intergenic_variant	MODIFIER	NA	NA	NA	NA	NA	NA
086	2	13	58251746	59296746	1.57	k2prob	rs12855303	58673288	1.19642e-4	NA	NA	NO	intergenic_variant	MODIFIER	NA	NA	NA	NA	NA	NA
086	2	13	58251746	59296746	1.57	k2prob	rs2151824	58361506	1.19573e-4	NA	NA	NO	intergenic_variant	MODIFIER	NA	NA	NA	NA	NA	NA
086	2	13	58251746	59296746	1.57	k2prob	rs9527799	59027306	1.19512e-4	NA	NA	NO	intergenic_variant	MODIFIER	NA	NA	NA	NA	NA	NA
086	2	13	58251746	59296746	1.57	k2prob	rs76253098	59022151	1.18843e-4	NA	NA	NO	intergenic_variant	MODIFIER	NA	NA	NA	NA	NA	NA
086	2	13	58251746	59296746	1.57	k2prob	rs10467561	59112083	1.18797e-4	NA	NA	NO	intergenic_variant	MODIFIER	NA	NA	NA	NA	NA	NA
086	2	13	58251746	59296746	1.57	k2prob	rs143923584	58691173	1.18766e-4	NA	NA	NO	intergenic_variant	MODIFIER	NA	NA	NA	NA	NA	NA
086	2	13	58251746	59296746	1.57	k2prob	rs9527804	59051039	1.18732e-4	NA	NA	NO	intergenic_variant	MODIFIER	NA	NA	NA	NA	NA	NA
086	2	13	58251746	59296746	1.57	k2prob	rs61957631	59106283	1.18461e-4	ENSG00000214335	CTAGE16P	YES	downstream_gene_variant	MODIFIER	Transcript	ENST00000435601.1	processed_pseudogene	41967	NA	NA
086	2	13	58251746	59296746	1.57	k2prob	rs35201349	59185096	1.18435e-4	NA	NA	NO	intergenic_variant	MODIFIER	NA	NA	NA	NA	NA	NA
086	2	13	58251746	59296746	1.57	k2prob	rs9563542	58416763	1.18181e-4	NA	NA	NO	intergenic_variant	MODIFIER	NA	NA	NA	NA	NA	NA
086	2	13	58251746	59296746	1.57	k2prob	rs1887128	58585753	1.18007e-4	NA	NA	NO	intergenic_variant	MODIFIER	NA	NA	NA	NA	NA	NA
086	2	13	58251746	59296746	1.57	k2prob	rs76746775	59019460	1.17997e-4	NA	NA	NO	intergenic_variant	MODIFIER	NA	NA	NA	NA	NA	NA
086	2	13	58251746	59296746	1.57	k2prob	rs73209204	58365274	1.17821e-4	NA	NA	NO	intergenic_variant	MODIFIER	NA	NA	NA	NA	NA	NA
086	2	13	58251746	59296746	1.57	k2prob	rs78725124	59052197	1.17632e-4	NA	NA	NO	intergenic_variant	MODIFIER	NA	NA	NA	NA	NA	NA
086	2	13	58251746	59296746	1.57	k2prob	rs77349389	58999944	1.17631e-4	NA	NA	NO	intergenic_variant	MODIFIER	NA	NA	NA	NA	NA	NA
086	2	13	58251746	59296746	1.57	k2prob	rs9538060	59049759	1.17615e-4	NA	NA	NO	intergenic_variant	MODIFIER	NA	NA	NA	NA	NA	NA
086	2	13	58251746	59296746	1.57	k2prob	rs9527777	58830499	1.17328e-4	NA	NA	NO	intergenic_variant	MODIFIER	NA	NA	NA	NA	NA	NA
086	2	13	58251746	59296746	1.57	k2prob	rs2065573	59287214	1.17094e-4	NA	NA	NO	intergenic_variant	MODIFIER	NA	NA	NA	NA	NA	NA
086	2	13	58251746	59296746	1.57	k2prob	rs17659867	59227343	1.1708e-4	NA	NA	NO	intergenic_variant	MODIFIER	NA	NA	NA	NA	NA	NA
086	2	13	58251746	59296746	1.57	k2prob	rs61957585	58418015	1.17066e-4	NA	NA	NO	intergenic_variant	MODIFIER	NA	NA	NA	NA	NA	NA
086	2	13	58251746	59296746	1.57	k2prob	rs75412218	59004955	1.16939e-4	NA	NA	NO	intergenic_variant	MODIFIER	NA	NA	NA	NA	NA	NA
086	2	13	58251746	59296746	1.57	k2prob	rs9527808	59055987	1.1679e-4	NA	NA	NO	intergenic_variant	MODIFIER	NA	NA	NA	NA	NA	NA
086	2	13	58251746	59296746	1.57	k2prob	rs9538058	59047749	1.16775e-4	NA	NA	NO	intergenic_variant	MODIFIER	NA	NA	NA	NA	NA	NA
086	2	13	58251746	59296746	1.57	k2prob	rs9538062	59057512	1.16699e-4	NA	NA	NO	intergenic_variant	MODIFIER	NA	NA	NA	NA	NA	NA
086	2	13	58251746	59296746	1.57	k2prob	rs9538065	59058991	1.16592e-4	NA	NA	NO	intergenic_variant	MODIFIER	NA	NA	NA	NA	NA	NA
086	2	13	58251746	59296746	1.57	k2prob	rs7332857	58828747	1.1636e-4	NA	NA	NO	intergenic_variant	MODIFIER	NA	NA	NA	NA	NA	NA
086	2	13	58251746	59296746	1.57	k2prob	rs9537961	58756424	1.16028e-4	NA	NA	NO	intergenic_variant	MODIFIER	NA	NA	NA	NA	NA	NA
086	2	13	58251746	59296746	1.57	k2prob	rs61957612	58423219	1.15983e-4	NA	NA	NO	intergenic_variant	MODIFIER	NA	NA	NA	NA	NA	NA
086	2	13	58251746	59296746	1.57	k2prob	rs9538067	59060503	1.15799e-4	NA	NA	NO	intergenic_variant	MODIFIER	NA	NA	NA	NA	NA	NA
086	2	13	58251746	59296746	1.57	k2prob	rs78763200	59011901	1.15795e-4	NA	NA	NO	intergenic_variant	MODIFIER	NA	NA	NA	NA	NA	NA
086	2	13	58251746	59296746	1.57	k2prob	rs10507618	59285042	1.15636e-4	NA	NA	NO	intergenic_variant	MODIFIER	NA	NA	NA	NA	NA	NA
086	2	13	58251746	59296746	1.57	k2prob	rs1887129	58585768	1.15578e-4	NA	NA	NO	intergenic_variant	MODIFIER	NA	NA	NA	NA	NA	NA
086	2	13	58251746	59296746	1.57	k2prob	rs9537913	58583168	1.15525e-4	NA	NA	NO	intergenic_variant	MODIFIER	NA	NA	NA	NA	NA	NA
086	2	13	58251746	59296746	1.57	k2prob	rs143922493	58716379	1.15446e-4	NA	NA	NO	intergenic_variant	MODIFIER	NA	NA	NA	NA	NA	NA
086	2	13	58251746	59296746	1.57	k2prob	rs9537801	58363344	1.15086e-4	NA	NA	NO	intergenic_variant	MODIFIER	NA	NA	NA	NA	NA	NA
086	2	13	58251746	59296746	1.57	k2prob	rs9563536	58362487	1.15038e-4	NA	NA	NO	intergenic_variant	MODIFIER	NA	NA	NA	NA	NA	NA
086	2	13	58251746	59296746	1.57	k2prob	rs61957614	58434779	1.15002e-4	NA	NA	NO	intergenic_variant	MODIFIER	NA	NA	NA	NA	NA	NA
086	2	13	58251746	59296746	1.57	k2prob	rs61957613	58431171	1.14952e-4	NA	NA	NO	intergenic_variant	MODIFIER	NA	NA	NA	NA	NA	NA
086	2	13	58251746	59296746	1.57	k2prob	rs9538070	59065068	1.14911e-4	NA	NA	NO	intergenic_variant	MODIFIER	NA	NA	NA	NA	NA	NA
086	2	13	58251746	59296746	1.57	k2prob	rs9538074	59072976	1.14906e-4	NA	NA	NO	intergenic_variant	MODIFIER	NA	NA	NA	NA	NA	NA
086	2	13	58251746	59296746	1.57	k2prob	rs77953123	59048082	1.14818e-4	NA	NA	NO	intergenic_variant	MODIFIER	NA	NA	NA	NA	NA	NA
086	2	13	58251746	59296746	1.57	k2prob	rs9538013	58955530	1.14673e-4	NA	NA	NO	intergenic_variant	MODIFIER	NA	NA	NA	NA	NA	NA
086	2	13	58251746	59296746	1.57	k2prob	rs4884306	59090318	1.14651e-4	NA	NA	NO	intergenic_variant	MODIFIER	NA	NA	NA	NA	NA	NA
086	2	13	58251746	59296746	1.57	k2prob	rs637432	58668703	1.14621e-4	NA	NA	NO	intergenic_variant	MODIFIER	NA	NA	NA	NA	NA	NA
086	2	13	58251746	59296746	1.57	k2prob	rs1333537	59223986	1.14471e-4	NA	NA	NO	intergenic_variant	MODIFIER	NA	NA	NA	NA	NA	NA
086	2	13	58251746	59296746	1.57	k2prob	rs9527776	58830283	1.14407e-4	NA	NA	NO	intergenic_variant	MODIFIER	NA	NA	NA	NA	NA	NA
086	2	13	58251746	59296746	1.57	k2prob	rs9537985	58829326	1.14344e-4	NA	NA	NO	intergenic_variant	MODIFIER	NA	NA	NA	NA	NA	NA
086	2	13	58251746	59296746	1.57	k2prob	rs73209214	58373481	1.13939e-4	NA	NA	NO	intergenic_variant	MODIFIER	NA	NA	NA	NA	NA	NA
086	2	13	58251746	59296746	1.57	k2prob	rs7329803	58870584	1.13736e-4	NA	NA	NO	intergenic_variant	MODIFIER	NA	NA	NA	NA	NA	NA
086	2	13	58251746	59296746	1.57	k2prob	rs2217928	58524895	1.1366e-4	NA	NA	NO	intergenic_variant	MODIFIER	NA	NA	NA	NA	NA	NA
086	2	13	58251746	59296746	1.57	k2prob	rs1926544	58530277	1.13462e-4	NA	NA	NO	intergenic_variant	MODIFIER	NA	NA	NA	NA	NA	NA
086	2	13	58251746	59296746	1.57	k2prob	rs9569803	58581180	1.13402e-4	NA	NA	NO	intergenic_variant	MODIFIER	NA	NA	NA	NA	NA	NA
086	2	13	58251746	59296746	1.57	k2prob	rs9527753	58589939	1.134e-4	NA	NA	NO	intergenic_variant	MODIFIER	NA	NA	NA	NA	NA	NA
086	2	13	58251746	59296746	1.57	k2prob	rs9537912	58582796	1.13393e-4	NA	NA	NO	intergenic_variant	MODIFIER	NA	NA	NA	NA	NA	NA
086	2	13	58251746	59296746	1.57	k2prob	rs7326330	58533627	1.13375e-4	NA	NA	NO	intergenic_variant	MODIFIER	NA	NA	NA	NA	NA	NA
086	2	13	58251746	59296746	1.57	k2prob	rs9537908	58575268	1.13356e-4	NA	NA	NO	intergenic_variant	MODIFIER	NA	NA	NA	NA	NA	NA
086	2	13	58251746	59296746	1.57	k2prob	rs9537878	58535792	1.13338e-4	NA	NA	NO	intergenic_variant	MODIFIER	NA	NA	NA	NA	NA	NA
086	2	13	58251746	59296746	1.57	k2prob	rs7988274	58578107	1.13336e-4	NA	NA	NO	intergenic_variant	MODIFIER	NA	NA	NA	NA	NA	NA
086	2	13	58251746	59296746	1.57	k2prob	rs9563636	59279833	1.13199e-4	NA	NA	NO	intergenic_variant	MODIFIER	NA	NA	NA	NA	NA	NA
086	2	13	58251746	59296746	1.57	k2prob	rs9563637	59279856	1.13182e-4	NA	NA	NO	intergenic_variant	MODIFIER	NA	NA	NA	NA	NA	NA
086	2	13	58251746	59296746	1.57	k2prob	rs9538075	59073239	1.13171e-4	NA	NA	NO	intergenic_variant	MODIFIER	NA	NA	NA	NA	NA	NA
086	2	13	58251746	59296746	1.57	k2prob	rs9527814	59073592	1.13169e-4	NA	NA	NO	intergenic_variant	MODIFIER	NA	NA	NA	NA	NA	NA
086	2	13	58251746	59296746	1.57	k2prob	rs9569804	58602529	1.13061e-4	NA	NA	NO	intergenic_variant	MODIFIER	NA	NA	NA	NA	NA	NA
086	2	13	58251746	59296746	1.57	k2prob	rs10444649	58608409	1.13057e-4	NA	NA	NO	intergenic_variant	MODIFIER	NA	NA	NA	NA	NA	NA
086	2	13	58251746	59296746	1.57	k2prob	rs9563572	58600859	1.13036e-4	NA	NA	NO	intergenic_variant	MODIFIER	NA	NA	NA	NA	NA	NA
086	2	13	58251746	59296746	1.57	k2prob	rs9537922	58602233	1.13014e-4	NA	NA	NO	intergenic_variant	MODIFIER	NA	NA	NA	NA	NA	NA
086	2	13	58251746	59296746	1.57	k2prob	rs7983206	58614187	1.13003e-4	NA	NA	NO	intergenic_variant	MODIFIER	NA	NA	NA	NA	NA	NA
086	2	13	58251746	59296746	1.57	k2prob	rs61957615	58435603	1.13003e-4	NA	NA	NO	intergenic_variant	MODIFIER	NA	NA	NA	NA	NA	NA
086	2	13	58251746	59296746	1.57	k2prob	rs12863965	58355337	1.12395e-4	NA	NA	NO	intergenic_variant	MODIFIER	NA	NA	NA	NA	NA	NA
086	2	13	58251746	59296746	1.57	k2prob	rs9569917	59246273	1.11991e-4	NA	NA	NO	intergenic_variant	MODIFIER	NA	NA	NA	NA	NA	NA
086	2	13	58251746	59296746	1.57	k2prob	rs9538014	58959719	1.11716e-4	NA	NA	NO	intergenic_variant	MODIFIER	NA	NA	NA	NA	NA	NA
086	2	13	58251746	59296746	1.57	k2prob	rs17055379	59281513	1.11663e-4	NA	NA	NO	intergenic_variant	MODIFIER	NA	NA	NA	NA	NA	NA
086	2	13	58251746	59296746	1.57	k2prob	rs9538069	59063648	1.11319e-4	NA	NA	NO	intergenic_variant	MODIFIER	NA	NA	NA	NA	NA	NA
086	2	13	58251746	59296746	1.57	k2prob	rs9538068	59063511	1.11319e-4	NA	NA	NO	intergenic_variant	MODIFIER	NA	NA	NA	NA	NA	NA
086	2	13	58251746	59296746	1.57	k2prob	rs9537907	58573276	1.11317e-4	NA	NA	NO	intergenic_variant	MODIFIER	NA	NA	NA	NA	NA	NA
086	2	13	58251746	59296746	1.57	k2prob	rs7996696	58573937	1.11305e-4	NA	NA	NO	intergenic_variant	MODIFIER	NA	NA	NA	NA	NA	NA
086	2	13	58251746	59296746	1.57	k2prob	rs9538045	59034153	1.11287e-4	NA	NA	NO	intergenic_variant	MODIFIER	NA	NA	NA	NA	NA	NA
086	2	13	58251746	59296746	1.57	k2prob	rs9569799	58576134	1.11264e-4	NA	NA	NO	intergenic_variant	MODIFIER	NA	NA	NA	NA	NA	NA
086	2	13	58251746	59296746	1.57	k2prob	rs9563570	58578536	1.11256e-4	NA	NA	NO	intergenic_variant	MODIFIER	NA	NA	NA	NA	NA	NA
086	2	13	58251746	59296746	1.57	k2prob	rs9537910	58577548	1.11253e-4	NA	NA	NO	intergenic_variant	MODIFIER	NA	NA	NA	NA	NA	NA
086	2	13	58251746	59296746	1.57	k2prob	rs9538097	59110090	1.11243e-4	ENSG00000214335	CTAGE16P	YES	downstream_gene_variant	MODIFIER	Transcript	ENST00000435601.1	processed_pseudogene	41967	NA	NA
086	2	13	58251746	59296746	1.57	k2prob	rs9537883	58541519	1.11139e-4	NA	NA	NO	intergenic_variant	MODIFIER	NA	NA	NA	NA	NA	NA
086	2	13	58251746	59296746	1.57	k2prob	rs8000262	58856242	1.11081e-4	NA	NA	NO	intergenic_variant	MODIFIER	NA	NA	NA	NA	NA	NA
086	2	13	58251746	59296746	1.57	k2prob	rs9537921	58600904	1.11025e-4	NA	NA	NO	intergenic_variant	MODIFIER	NA	NA	NA	NA	NA	NA
086	2	13	58251746	59296746	1.57	k2prob	rs9563571	58600727	1.11009e-4	NA	NA	NO	intergenic_variant	MODIFIER	NA	NA	NA	NA	NA	NA
086	2	13	58251746	59296746	1.57	k2prob	rs1409526	58607843	1.10929e-4	NA	NA	NO	intergenic_variant	MODIFIER	NA	NA	NA	NA	NA	NA
086	2	13	58251746	59296746	1.57	k2prob	rs9569823	58711142	1.1088e-4	NA	NA	NO	intergenic_variant	MODIFIER	NA	NA	NA	NA	NA	NA
086	2	13	58251746	59296746	1.57	k2prob	rs35329616	58626247	1.10625e-4	NA	NA	NO	intergenic_variant	MODIFIER	NA	NA	NA	NA	NA	NA
086	2	13	58251746	59296746	1.57	k2prob	rs9537886	58545246	1.10582e-4	NA	NA	NO	intergenic_variant	MODIFIER	NA	NA	NA	NA	NA	NA
086	2	13	58251746	59296746	1.57	k2prob	rs9569766	58430330	1.10365e-4	NA	NA	NO	intergenic_variant	MODIFIER	NA	NA	NA	NA	NA	NA
086	2	13	58251746	59296746	1.57	k2prob	rs9569769	58443841	1.10104e-4	NA	NA	NO	intergenic_variant	MODIFIER	NA	NA	NA	NA	NA	NA
086	2	13	58251746	59296746	1.57	k2prob	rs150729015	58607761	1.09952e-4	NA	NA	NO	intergenic_variant	MODIFIER	NA	NA	NA	NA	NA	NA
086	2	13	58251746	59296746	1.57	k2prob	rs34500367	58686522	1.09873e-4	NA	NA	NO	intergenic_variant	MODIFIER	NA	NA	NA	NA	NA	NA
086	2	13	58251746	59296746	1.57	k2prob	rs1036449	58565876	1.09348e-4	ENSG00000202422	RNA5SP30	YES	downstream_gene_variant	MODIFIER	Transcript	ENST00000365552.1	rRNA	42606	NA	NA
086	2	13	58251746	59296746	1.57	k2prob	rs9537937	58648599	1.09339e-4	NA	NA	NO	intergenic_variant	MODIFIER	NA	NA	NA	NA	NA	NA
086	2	13	58251746	59296746	1.57	k2prob	rs35781367	58648157	1.09275e-4	NA	NA	NO	intergenic_variant	MODIFIER	NA	NA	NA	NA	NA	NA
086	2	13	58251746	59296746	1.57	k2prob	rs986833	58570772	1.09252e-4	NA	NA	NO	intergenic_variant	MODIFIER	NA	NA	NA	NA	NA	NA
086	2	13	58251746	59296746	1.57	k2prob	rs9537904	58568049	1.0921e-4	ENSG00000202422	RNA5SP30	YES	downstream_gene_variant	MODIFIER	Transcript	ENST00000365552.1	rRNA	42606	NA	NA
086	2	13	58251746	59296746	1.57	k2prob	rs9537948	58714835	1.09207e-4	NA	NA	NO	intergenic_variant	MODIFIER	NA	NA	NA	NA	NA	NA
086	2	13	58251746	59296746	1.57	k2prob	rs7990795	58565945	1.09161e-4	ENSG00000202422	RNA5SP30	YES	downstream_gene_variant	MODIFIER	Transcript	ENST00000365552.1	rRNA	42606	NA	NA
086	2	13	58251746	59296746	1.57	k2prob	rs17054979	58971059	1.09023e-4	NA	NA	NO	intergenic_variant	MODIFIER	NA	NA	NA	NA	NA	NA
086	2	13	58251746	59296746	1.57	k2prob	rs9538105	59117234	1.08881e-4	NA	NA	NO	intergenic_variant	MODIFIER	NA	NA	NA	NA	NA	NA
086	2	13	58251746	59296746	1.57	k2prob	rs11618348	58615246	1.08788e-4	NA	NA	NO	intergenic_variant	MODIFIER	NA	NA	NA	NA	NA	NA
086	2	13	58251746	59296746	1.57	k2prob	rs1409517	58623468	1.08605e-4	NA	NA	NO	intergenic_variant	MODIFIER	NA	NA	NA	NA	NA	NA
086	2	13	58251746	59296746	1.57	k2prob	rs76192787	58669158	1.08601e-4	NA	NA	NO	intergenic_variant	MODIFIER	NA	NA	NA	NA	NA	NA
086	2	13	58251746	59296746	1.57	k2prob	rs1575903	58625671	1.08591e-4	NA	NA	NO	intergenic_variant	MODIFIER	NA	NA	NA	NA	NA	NA
086	2	13	58251746	59296746	1.57	k2prob	rs7318351	58626484	1.0853e-4	NA	NA	NO	intergenic_variant	MODIFIER	NA	NA	NA	NA	NA	NA
086	2	13	58251746	59296746	1.57	k2prob	rs9537885	58545245	1.085e-4	NA	NA	NO	intergenic_variant	MODIFIER	NA	NA	NA	NA	NA	NA
086	2	13	58251746	59296746	1.57	k2prob	rs71430829	58589877	1.08491e-4	NA	NA	NO	intergenic_variant	MODIFIER	NA	NA	NA	NA	NA	NA
086	2	13	58251746	59296746	1.57	k2prob	rs9537865	58496024	1.08459e-4	NA	NA	NO	intergenic_variant	MODIFIER	NA	NA	NA	NA	NA	NA
086	2	13	58251746	59296746	1.57	k2prob	rs9569779	58497931	1.08454e-4	NA	NA	NO	intergenic_variant	MODIFIER	NA	NA	NA	NA	NA	NA
086	2	13	58251746	59296746	1.57	k2prob	rs9538010	58951081	1.08423e-4	NA	NA	NO	intergenic_variant	MODIFIER	NA	NA	NA	NA	NA	NA
086	2	13	58251746	59296746	1.57	k2prob	rs9538009	58950897	1.0842e-4	NA	NA	NO	intergenic_variant	MODIFIER	NA	NA	NA	NA	NA	NA
086	2	13	58251746	59296746	1.57	k2prob	rs11843833	59012976	1.08349e-4	NA	NA	NO	intergenic_variant	MODIFIER	NA	NA	NA	NA	NA	NA
086	2	13	58251746	59296746	1.57	k2prob	rs9538103	59116368	1.07741e-4	NA	NA	NO	intergenic_variant	MODIFIER	NA	NA	NA	NA	NA	NA
086	2	13	58251746	59296746	1.57	k2prob	rs9538096	59109625	1.07696e-4	ENSG00000214335	CTAGE16P	YES	downstream_gene_variant	MODIFIER	Transcript	ENST00000435601.1	processed_pseudogene	41967	NA	NA
086	2	13	58251746	59296746	1.57	k2prob	rs9527827	59109108	1.07686e-4	ENSG00000214335	CTAGE16P	YES	downstream_gene_variant	MODIFIER	Transcript	ENST00000435601.1	processed_pseudogene	41967	NA	NA
086	2	13	58251746	59296746	1.57	k2prob	rs111695448	59108568	1.07668e-4	ENSG00000214335	CTAGE16P	YES	downstream_gene_variant	MODIFIER	Transcript	ENST00000435601.1	processed_pseudogene	41967	NA	NA
086	2	13	58251746	59296746	1.57	k2prob	rs1411638	59107977	1.07634e-4	ENSG00000214335	CTAGE16P	YES	downstream_gene_variant	MODIFIER	Transcript	ENST00000435601.1	processed_pseudogene	41967	NA	NA
086	2	13	58251746	59296746	1.57	k2prob	rs9538008	58950013	1.07604e-4	NA	NA	NO	intergenic_variant	MODIFIER	NA	NA	NA	NA	NA	NA
086	2	13	58251746	59296746	1.57	k2prob	rs9538007	58949801	1.07602e-4	NA	NA	NO	intergenic_variant	MODIFIER	NA	NA	NA	NA	NA	NA
086	2	13	58251746	59296746	1.57	k2prob	rs12020097	59107358	1.07592e-4	ENSG00000214335	CTAGE16P	YES	downstream_gene_variant	MODIFIER	Transcript	ENST00000435601.1	processed_pseudogene	41967	NA	NA
086	2	13	58251746	59296746	1.57	k2prob	rs116937155	59106498	1.07589e-4	ENSG00000214335	CTAGE16P	YES	downstream_gene_variant	MODIFIER	Transcript	ENST00000435601.1	processed_pseudogene	41967	NA	NA
086	2	13	58251746	59296746	1.57	k2prob	rs2321387	58689340	1.07475e-4	NA	NA	NO	intergenic_variant	MODIFIER	NA	NA	NA	NA	NA	NA
086	2	13	58251746	59296746	1.57	k2prob	rs9537930	58637285	1.0717e-4	NA	NA	NO	intergenic_variant	MODIFIER	NA	NA	NA	NA	NA	NA
086	2	13	58251746	59296746	1.57	k2prob	rs9563562	58523926	1.07131e-4	NA	NA	NO	intergenic_variant	MODIFIER	NA	NA	NA	NA	NA	NA
086	2	13	58251746	59296746	1.57	k2prob	rs1036450	58565101	1.07081e-4	ENSG00000202422	RNA5SP30	YES	upstream_gene_variant	MODIFIER	Transcript	ENST00000365552.1	rRNA	42606	NA	NA
086	2	13	58251746	59296746	1.57	k2prob	rs9527748	58566675	1.0706e-4	ENSG00000202422	RNA5SP30	YES	downstream_gene_variant	MODIFIER	Transcript	ENST00000365552.1	rRNA	42606	NA	NA
086	2	13	58251746	59296746	1.57	k2prob	rs9527747	58562244	1.07041e-4	ENSG00000202422	RNA5SP30	YES	upstream_gene_variant	MODIFIER	Transcript	ENST00000365552.1	rRNA	42606	NA	NA
086	2	13	58251746	59296746	1.57	k2prob	rs7986644	58568714	1.07032e-4	ENSG00000202422	RNA5SP30	YES	downstream_gene_variant	MODIFIER	Transcript	ENST00000365552.1	rRNA	42606	NA	NA
086	2	13	58251746	59296746	1.57	k2prob	rs533966192	59288258	1.06972e-4	NA	NA	NO	intergenic_variant	MODIFIER	NA	NA	NA	NA	NA	NA
086	2	13	58251746	59296746	1.57	k2prob	rs9527793	58968363	1.0696e-4	NA	NA	NO	intergenic_variant	MODIFIER	NA	NA	NA	NA	NA	NA
086	2	13	58251746	59296746	1.57	k2prob	rs9527792	58967617	1.06954e-4	NA	NA	NO	intergenic_variant	MODIFIER	NA	NA	NA	NA	NA	NA
086	2	13	58251746	59296746	1.57	k2prob	rs9538031	58984292	1.06816e-4	NA	NA	NO	intergenic_variant	MODIFIER	NA	NA	NA	NA	NA	NA
086	2	13	58251746	59296746	1.57	k2prob	rs17054955	58949472	1.0676e-4	NA	NA	NO	intergenic_variant	MODIFIER	NA	NA	NA	NA	NA	NA
086	2	13	58251746	59296746	1.57	k2prob	rs9538028	58979397	1.06175e-4	NA	NA	NO	intergenic_variant	MODIFIER	NA	NA	NA	NA	NA	NA
086	2	13	58251746	59296746	1.57	k2prob	rs9527833	59116407	1.06166e-4	NA	NA	NO	intergenic_variant	MODIFIER	NA	NA	NA	NA	NA	NA
086	2	13	58251746	59296746	1.57	k2prob	rs9538104	59116478	1.06148e-4	NA	NA	NO	intergenic_variant	MODIFIER	NA	NA	NA	NA	NA	NA
086	2	13	58251746	59296746	1.57	k2prob	rs112401968	59108390	1.0605e-4	ENSG00000214335	CTAGE16P	YES	downstream_gene_variant	MODIFIER	Transcript	ENST00000435601.1	processed_pseudogene	41967	NA	NA
086	2	13	58251746	59296746	1.57	k2prob	rs7997285	58509432	1.05974e-4	NA	NA	NO	intergenic_variant	MODIFIER	NA	NA	NA	NA	NA	NA
086	2	13	58251746	59296746	1.57	k2prob	rs146752144	59107638	1.05966e-4	ENSG00000214335	CTAGE16P	YES	downstream_gene_variant	MODIFIER	Transcript	ENST00000435601.1	processed_pseudogene	41967	NA	NA
086	2	13	58251746	59296746	1.57	k2prob	rs9527832	59116184	1.05906e-4	NA	NA	NO	intergenic_variant	MODIFIER	NA	NA	NA	NA	NA	NA
086	2	13	58251746	59296746	1.57	k2prob	rs9537872	58511363	1.05874e-4	NA	NA	NO	intergenic_variant	MODIFIER	NA	NA	NA	NA	NA	NA
086	2	13	58251746	59296746	1.57	k2prob	rs1413128	59280899	1.05433e-4	NA	NA	NO	intergenic_variant	MODIFIER	NA	NA	NA	NA	NA	NA
086	2	13	58251746	59296746	1.57	k2prob	rs12583053	59282103	1.05431e-4	NA	NA	NO	intergenic_variant	MODIFIER	NA	NA	NA	NA	NA	NA
086	2	13	58251746	59296746	1.57	k2prob	rs201214159	58568275	1.05382e-4	ENSG00000202422	RNA5SP30	YES	downstream_gene_variant	MODIFIER	Transcript	ENST00000365552.1	rRNA	42606	NA	NA
086	2	13	58251746	59296746	1.57	k2prob	rs76046771	58974167	1.05317e-4	NA	NA	NO	intergenic_variant	MODIFIER	NA	NA	NA	NA	NA	NA
086	2	13	58251746	59296746	1.57	k2prob	rs9527794	58978942	1.05293e-4	NA	NA	NO	intergenic_variant	MODIFIER	NA	NA	NA	NA	NA	NA
086	2	13	58251746	59296746	1.57	k2prob	rs77018890	58957410	1.05116e-4	NA	NA	NO	intergenic_variant	MODIFIER	NA	NA	NA	NA	NA	NA
086	2	13	58251746	59296746	1.57	k2prob	rs1036451	58564927	1.05093e-4	ENSG00000202422	RNA5SP30	YES	upstream_gene_variant	MODIFIER	Transcript	ENST00000365552.1	rRNA	42606	NA	NA
086	2	13	58251746	59296746	1.57	k2prob	rs9527764	58695024	1.04838e-4	NA	NA	NO	intergenic_variant	MODIFIER	NA	NA	NA	NA	NA	NA
086	2	13	58251746	59296746	1.57	k2prob	rs7322915	58693970	1.04783e-4	NA	NA	NO	intergenic_variant	MODIFIER	NA	NA	NA	NA	NA	NA
086	2	13	58251746	59296746	1.57	k2prob	rs9527831	59115991	1.04613e-4	NA	NA	NO	intergenic_variant	MODIFIER	NA	NA	NA	NA	NA	NA
086	2	13	58251746	59296746	1.57	k2prob	rs9527829	59114474	1.04602e-4	NA	NA	NO	intergenic_variant	MODIFIER	NA	NA	NA	NA	NA	NA
086	2	13	58251746	59296746	1.57	k2prob	rs9538022	58972263	1.04558e-4	NA	NA	NO	intergenic_variant	MODIFIER	NA	NA	NA	NA	NA	NA
086	2	13	58251746	59296746	1.57	k2prob	rs9538021	58971772	1.04556e-4	NA	NA	NO	intergenic_variant	MODIFIER	NA	NA	NA	NA	NA	NA
086	2	13	58251746	59296746	1.57	k2prob	rs12585161	58867952	1.04491e-4	NA	NA	NO	intergenic_variant	MODIFIER	NA	NA	NA	NA	NA	NA
086	2	13	58251746	59296746	1.57	k2prob	rs9569768	58443477	1.04204e-4	NA	NA	NO	intergenic_variant	MODIFIER	NA	NA	NA	NA	NA	NA
086	2	13	58251746	59296746	1.57	k2prob	rs61957620	58447125	1.03624e-4	NA	NA	NO	intergenic_variant	MODIFIER	NA	NA	NA	NA	NA	NA
086	2	13	58251746	59296746	1.57	k2prob	rs117681311	58686022	1.03505e-4	NA	NA	NO	intergenic_variant	MODIFIER	NA	NA	NA	NA	NA	NA
086	2	13	58251746	59296746	1.57	k2prob	rs1953283	58475833	1.03206e-4	NA	NA	NO	intergenic_variant	MODIFIER	NA	NA	NA	NA	NA	NA
086	2	13	58251746	59296746	1.57	k2prob	rs4884316	59295385	1.03146e-4	NA	NA	NO	intergenic_variant	MODIFIER	NA	NA	NA	NA	NA	NA
086	2	13	58251746	59296746	1.57	k2prob	rs9538100	59113616	1.03024e-4	NA	NA	NO	intergenic_variant	MODIFIER	NA	NA	NA	NA	NA	NA
086	2	13	58251746	59296746	1.57	k2prob	rs1984082	59275506	1.02626e-4	NA	NA	NO	intergenic_variant	MODIFIER	NA	NA	NA	NA	NA	NA
086	2	13	58251746	59296746	1.57	k2prob	rs1577050	59277379	1.02528e-4	NA	NA	NO	intergenic_variant	MODIFIER	NA	NA	NA	NA	NA	NA
086	2	13	58251746	59296746	1.57	k2prob	rs9538061	59055934	1.02417e-4	NA	NA	NO	intergenic_variant	MODIFIER	NA	NA	NA	NA	NA	NA
086	2	13	58251746	59296746	1.57	k2prob	rs61957622	58456402	1.02158e-4	NA	NA	NO	intergenic_variant	MODIFIER	NA	NA	NA	NA	NA	NA
086	2	13	58251746	59296746	1.57	k2prob	rs181160324	58518095	1.0188e-4	NA	NA	NO	intergenic_variant	MODIFIER	NA	NA	NA	NA	NA	NA
086	2	13	58251746	59296746	1.57	k2prob	rs17055009	59010030	1.01726e-4	NA	NA	NO	intergenic_variant	MODIFIER	NA	NA	NA	NA	NA	NA
086	2	13	58251746	59296746	1.57	k2prob	rs73207472	58300236	1.01499e-4	ENSG00000118946	PCDH17	YES	3_prime_UTR_variant	MODIFIER	Transcript	ENST00000377918.3	protein_coding	14267	NA	NA
086	2	13	58251746	59296746	1.57	k2prob	rs73207472	58300236	1.01499e-4	ENSG00000118946	PCDH17	YES	downstream_gene_variant	MODIFIER	Transcript	ENST00000484979.1	nonsense_mediated_decay	14267	NA	NA
086	2	13	58251746	59296746	1.57	k2prob	rs12867878	58708500	1.0145e-4	NA	NA	NO	intergenic_variant	MODIFIER	NA	NA	NA	NA	NA	NA
086	2	13	58251746	59296746	1.57	k2prob	rs980610	58521633	1.01205e-4	NA	NA	NO	intergenic_variant	MODIFIER	NA	NA	NA	NA	NA	NA
086	2	13	58251746	59296746	1.57	k2prob	rs12583586	59272583	1.0093e-4	NA	NA	NO	intergenic_variant	MODIFIER	NA	NA	NA	NA	NA	NA
086	2	13	58251746	59296746	1.57	k2prob	rs73207228	58816684	1.00667e-4	NA	NA	NO	intergenic_variant	MODIFIER	NA	NA	NA	NA	NA	NA
086	2	13	58251746	59296746	1.57	k2prob	rs9527813	59068719	1.00557e-4	NA	NA	NO	intergenic_variant	MODIFIER	NA	NA	NA	NA	NA	NA
086	2	13	58251746	59296746	1.57	k2prob	rs9569932	59255862	1.00175e-4	NA	NA	NO	intergenic_variant	MODIFIER	NA	NA	NA	NA	NA	NA
086	2	13	58251746	59296746	1.57	k2prob	rs149985924	58308340	1.00088e-4	ENSG00000118946	PCDH17	YES	downstream_gene_variant	MODIFIER	Transcript	ENST00000377918.3	protein_coding	14267	NA	NA
086	2	13	58251746	59296746	1.57	k2prob	rs9538137	59172673	9.99112e-5	NA	NA	NO	intergenic_variant	MODIFIER	NA	NA	NA	NA	NA	NA
086	2	13	58251746	59296746	1.57	k2prob	rs7337915	58872427	9.95483e-5	NA	NA	NO	intergenic_variant	MODIFIER	NA	NA	NA	NA	NA	NA
086	2	13	58251746	59296746	1.57	k2prob	rs9569938	59267436	9.94821e-5	NA	NA	NO	intergenic_variant	MODIFIER	NA	NA	NA	NA	NA	NA
086	2	13	58251746	59296746	1.57	k2prob	rs1333534	59268685	9.94487e-5	NA	NA	NO	intergenic_variant	MODIFIER	NA	NA	NA	NA	NA	NA
086	2	13	58251746	59296746	1.57	k2prob	rs9537793	58331407	9.93465e-5	NA	NA	NO	intergenic_variant	MODIFIER	NA	NA	NA	NA	NA	NA
086	2	13	58251746	59296746	1.57	k2prob	rs67373464	59270442	9.92478e-5	NA	NA	NO	intergenic_variant	MODIFIER	NA	NA	NA	NA	NA	NA
086	2	13	58251746	59296746	1.57	k2prob	rs571816759	59288249	9.92364e-5	NA	NA	NO	intergenic_variant	MODIFIER	NA	NA	NA	NA	NA	NA
086	2	13	58251746	59296746	1.57	k2prob	rs149776348	58349079	9.91806e-5	NA	NA	NO	intergenic_variant	MODIFIER	NA	NA	NA	NA	NA	NA
086	2	13	58251746	59296746	1.57	k2prob	rs9597715	58961587	9.90608e-5	NA	NA	NO	intergenic_variant	MODIFIER	NA	NA	NA	NA	NA	NA
086	2	13	58251746	59296746	1.57	k2prob	rs11839846	59273813	9.90044e-5	NA	NA	NO	intergenic_variant	MODIFIER	NA	NA	NA	NA	NA	NA
086	2	13	58251746	59296746	1.57	k2prob	rs2921412	58687344	9.87105e-5	NA	NA	NO	intergenic_variant	MODIFIER	NA	NA	NA	NA	NA	NA
086	2	13	58251746	59296746	1.57	k2prob	rs80145311	59294534	9.85408e-5	NA	NA	NO	intergenic_variant	MODIFIER	NA	NA	NA	NA	NA	NA
086	2	13	58251746	59296746	1.57	k2prob	rs9537900	58561539	9.84772e-5	ENSG00000202422	RNA5SP30	YES	upstream_gene_variant	MODIFIER	Transcript	ENST00000365552.1	rRNA	42606	NA	NA
086	2	13	58251746	59296746	1.57	k2prob	rs73201411	58611223	9.822e-5	NA	NA	NO	intergenic_variant	MODIFIER	NA	NA	NA	NA	NA	NA
086	2	13	58251746	59296746	1.57	k2prob	rs879554	59271118	9.7378e-5	NA	NA	NO	intergenic_variant	MODIFIER	NA	NA	NA	NA	NA	NA
086	2	13	58251746	59296746	1.57	k2prob	rs7999804	59273065	9.72413e-5	NA	NA	NO	intergenic_variant	MODIFIER	NA	NA	NA	NA	NA	NA
086	2	13	58251746	59296746	1.57	k2prob	rs8000353	59273351	9.72404e-5	NA	NA	NO	intergenic_variant	MODIFIER	NA	NA	NA	NA	NA	NA
086	2	13	58251746	59296746	1.57	k2prob	rs9538030	58982310	9.71766e-5	NA	NA	NO	intergenic_variant	MODIFIER	NA	NA	NA	NA	NA	NA
086	2	13	58251746	59296746	1.57	k2prob	rs73207276	59025456	9.71197e-5	NA	NA	NO	intergenic_variant	MODIFIER	NA	NA	NA	NA	NA	NA
086	2	13	58251746	59296746	1.57	k2prob	rs34528902	59203219	9.70317e-5	NA	NA	NO	intergenic_variant	MODIFIER	NA	NA	NA	NA	NA	NA
086	2	13	58251746	59296746	1.57	k2prob	rs9563593	58853919	9.67931e-5	NA	NA	NO	intergenic_variant	MODIFIER	NA	NA	NA	NA	NA	NA
086	2	13	58251746	59296746	1.57	k2prob	rs11841828	58981163	9.66978e-5	NA	NA	NO	intergenic_variant	MODIFIER	NA	NA	NA	NA	NA	NA
086	2	13	58251746	59296746	1.57	k2prob	rs7999815	58856260	9.66814e-5	NA	NA	NO	intergenic_variant	MODIFIER	NA	NA	NA	NA	NA	NA
086	2	13	58251746	59296746	1.57	k2prob	rs75177739	58846615	9.65327e-5	NA	NA	NO	intergenic_variant	MODIFIER	NA	NA	NA	NA	NA	NA
086	2	13	58251746	59296746	1.57	k2prob	rs111768794	58906195	9.64931e-5	NA	NA	NO	intergenic_variant	MODIFIER	NA	NA	NA	NA	NA	NA
086	2	13	58251746	59296746	1.57	k2prob	rs9569952	59294872	9.63514e-5	NA	NA	NO	intergenic_variant	MODIFIER	NA	NA	NA	NA	NA	NA
086	2	13	58251746	59296746	1.57	k2prob	rs34433316	58714274	9.62249e-5	NA	NA	NO	intergenic_variant	MODIFIER	NA	NA	NA	NA	NA	NA
086	2	13	58251746	59296746	1.57	k2prob	rs17055369	59268312	9.56787e-5	NA	NA	NO	intergenic_variant	MODIFIER	NA	NA	NA	NA	NA	NA
086	2	13	58251746	59296746	1.57	k2prob	rs2184324	58369790	9.54239e-5	NA	NA	NO	intergenic_variant	MODIFIER	NA	NA	NA	NA	NA	NA
086	2	13	58251746	59296746	1.57	k2prob	rs9537817	58382629	9.54232e-5	NA	NA	NO	intergenic_variant	MODIFIER	NA	NA	NA	NA	NA	NA
086	2	13	58251746	59296746	1.57	k2prob	rs9537819	58388024	9.54171e-5	NA	NA	NO	regulatory_region_variant	MODIFIER	RegulatoryFeature	ENSR13_83NW64	enhancer	NA	NA	NA
086	2	13	58251746	59296746	1.57	k2prob	rs9537819	58388024	9.54171e-5	NA	NA	NO	intergenic_variant	MODIFIER	NA	NA	NA	NA	NA	NA
086	2	13	58251746	59296746	1.57	k2prob	rs9563594	58857007	9.49653e-5	NA	NA	NO	intergenic_variant	MODIFIER	NA	NA	NA	NA	NA	NA
086	2	13	58251746	59296746	1.57	k2prob	rs9569759	58399608	9.49521e-5	NA	NA	NO	intergenic_variant	MODIFIER	NA	NA	NA	NA	NA	NA
086	2	13	58251746	59296746	1.57	k2prob	rs9527726	58462704	9.48633e-5	NA	NA	NO	intergenic_variant	MODIFIER	NA	NA	NA	NA	NA	NA
086	2	13	58251746	59296746	1.57	k2prob	rs1536384	58654345	9.47074e-5	NA	NA	NO	intergenic_variant	MODIFIER	NA	NA	NA	NA	NA	NA
086	2	13	58251746	59296746	1.57	k2prob	rs79828516	59245135	9.46549e-5	NA	NA	NO	intergenic_variant	MODIFIER	NA	NA	NA	NA	NA	NA
086	2	13	58251746	59296746	1.57	k2prob	rs9538138	59174424	9.44792e-5	NA	NA	NO	intergenic_variant	MODIFIER	NA	NA	NA	NA	NA	NA
086	2	13	58251746	59296746	1.57	k2prob	rs9563573	58652225	9.40813e-5	NA	NA	NO	intergenic_variant	MODIFIER	NA	NA	NA	NA	NA	NA
086	2	13	58251746	59296746	1.57	k2prob	rs35052667	58716228	9.39987e-5	NA	NA	NO	intergenic_variant	MODIFIER	NA	NA	NA	NA	NA	NA
086	2	13	58251746	59296746	1.57	k2prob	rs7330191	58465840	9.38853e-5	NA	NA	NO	intergenic_variant	MODIFIER	NA	NA	NA	NA	NA	NA
086	2	13	58251746	59296746	1.57	k2prob	rs28495489	59223311	9.38387e-5	NA	NA	NO	intergenic_variant	MODIFIER	NA	NA	NA	NA	NA	NA
086	2	13	58251746	59296746	1.57	k2prob	rs34363229	58375169	9.37852e-5	NA	NA	NO	intergenic_variant	MODIFIER	NA	NA	NA	NA	NA	NA
086	2	13	58251746	59296746	1.57	k2prob	rs34804439	58379719	9.37836e-5	NA	NA	NO	intergenic_variant	MODIFIER	NA	NA	NA	NA	NA	NA
086	2	13	58251746	59296746	1.57	k2prob	rs9569758	58380872	9.37822e-5	NA	NA	NO	intergenic_variant	MODIFIER	NA	NA	NA	NA	NA	NA
086	2	13	58251746	59296746	1.57	k2prob	rs2320923	58375861	9.37818e-5	NA	NA	NO	intergenic_variant	MODIFIER	NA	NA	NA	NA	NA	NA
086	2	13	58251746	59296746	1.57	k2prob	rs2320924	58375865	9.37816e-5	NA	NA	NO	intergenic_variant	MODIFIER	NA	NA	NA	NA	NA	NA
086	2	13	58251746	59296746	1.57	k2prob	rs1344064	58382129	9.37814e-5	NA	NA	NO	intergenic_variant	MODIFIER	NA	NA	NA	NA	NA	NA
086	2	13	58251746	59296746	1.57	k2prob	rs1577177	58381615	9.37806e-5	NA	NA	NO	intergenic_variant	MODIFIER	NA	NA	NA	NA	NA	NA
086	2	13	58251746	59296746	1.57	k2prob	rs9569757	58379487	9.37785e-5	NA	NA	NO	intergenic_variant	MODIFIER	NA	NA	NA	NA	NA	NA
086	2	13	58251746	59296746	1.57	k2prob	rs9537806	58368501	9.37711e-5	NA	NA	NO	intergenic_variant	MODIFIER	NA	NA	NA	NA	NA	NA
086	2	13	58251746	59296746	1.57	k2prob	rs8001984	58404186	9.37669e-5	NA	NA	NO	intergenic_variant	MODIFIER	NA	NA	NA	NA	NA	NA
086	2	13	58251746	59296746	1.57	k2prob	rs6650395	58405903	9.37345e-5	NA	NA	NO	intergenic_variant	MODIFIER	NA	NA	NA	NA	NA	NA
086	2	13	58251746	59296746	1.57	k2prob	rs9527701	58382657	9.37274e-5	NA	NA	NO	intergenic_variant	MODIFIER	NA	NA	NA	NA	NA	NA
086	2	13	58251746	59296746	1.57	k2prob	rs1436682	58388491	9.37171e-5	NA	NA	NO	intergenic_variant	MODIFIER	NA	NA	NA	NA	NA	NA
086	2	13	58251746	59296746	1.57	k2prob	rs9569760	58401702	9.36486e-5	NA	NA	NO	intergenic_variant	MODIFIER	NA	NA	NA	NA	NA	NA
086	2	13	58251746	59296746	1.57	k2prob	rs7986688	58405488	9.36294e-5	NA	NA	NO	intergenic_variant	MODIFIER	NA	NA	NA	NA	NA	NA
086	2	13	58251746	59296746	1.57	k2prob	rs9527717	58440827	9.35154e-5	NA	NA	NO	intergenic_variant	MODIFIER	NA	NA	NA	NA	NA	NA
086	2	13	58251746	59296746	1.57	k2prob	rs7989885	58682468	9.34292e-5	NA	NA	NO	intergenic_variant	MODIFIER	NA	NA	NA	NA	NA	NA
086	2	13	58251746	59296746	1.57	k2prob	rs17176972	58285452	9.33186e-5	ENSG00000118946	PCDH17	YES	intron_variant	MODIFIER	Transcript	ENST00000377918.3	protein_coding	14267	NA	NA
086	2	13	58251746	59296746	1.57	k2prob	rs17176972	58285452	9.33186e-5	ENSG00000118946	PCDH17	YES	intron_variant,NMD_transcript_variant	MODIFIER	Transcript	ENST00000484979.1	nonsense_mediated_decay	14267	NA	NA
086	2	13	58251746	59296746	1.57	k2prob	rs146345167	58863021	9.32502e-5	NA	NA	NO	intergenic_variant	MODIFIER	NA	NA	NA	NA	NA	NA
086	2	13	58251746	59296746	1.57	k2prob	rs35945928	59263475	9.31441e-5	NA	NA	NO	intergenic_variant	MODIFIER	NA	NA	NA	NA	NA	NA
086	2	13	58251746	59296746	1.57	k2prob	rs1330748	59166575	9.27524e-5	NA	NA	NO	intergenic_variant	MODIFIER	NA	NA	NA	NA	NA	NA
086	2	13	58251746	59296746	1.57	k2prob	rs73207473	58303474	9.24137e-5	ENSG00000118946	PCDH17	YES	downstream_gene_variant	MODIFIER	Transcript	ENST00000377918.3	protein_coding	14267	NA	NA
086	2	13	58251746	59296746	1.57	k2prob	rs73207473	58303474	9.24137e-5	ENSG00000118946	PCDH17	YES	downstream_gene_variant	MODIFIER	Transcript	ENST00000484979.1	nonsense_mediated_decay	14267	NA	NA
086	2	13	58251746	59296746	1.57	k2prob	rs6561944	58372963	9.22307e-5	NA	NA	NO	intergenic_variant	MODIFIER	NA	NA	NA	NA	NA	NA
086	2	13	58251746	59296746	1.57	k2prob	rs4886054	58588483	9.21796e-5	NA	NA	NO	intergenic_variant	MODIFIER	NA	NA	NA	NA	NA	NA
086	2	13	58251746	59296746	1.57	k2prob	rs7331960	58372849	9.21471e-5	NA	NA	NO	intergenic_variant	MODIFIER	NA	NA	NA	NA	NA	NA
086	2	13	58251746	59296746	1.57	k2prob	rs7991472	58464209	9.21385e-5	NA	NA	NO	intergenic_variant	MODIFIER	NA	NA	NA	NA	NA	NA
086	2	13	58251746	59296746	1.57	k2prob	rs9563537	58365753	9.19998e-5	NA	NA	NO	intergenic_variant	MODIFIER	NA	NA	NA	NA	NA	NA
086	2	13	58251746	59296746	1.57	k2prob	rs78650998	59220493	9.19989e-5	NA	NA	NO	intergenic_variant	MODIFIER	NA	NA	NA	NA	NA	NA
086	2	13	58251746	59296746	1.57	k2prob	rs9527703	58389325	9.19979e-5	NA	NA	NO	intergenic_variant	MODIFIER	NA	NA	NA	NA	NA	NA
086	2	13	58251746	59296746	1.57	k2prob	rs58919089	59280419	9.19825e-5	NA	NA	NO	intergenic_variant	MODIFIER	NA	NA	NA	NA	NA	NA
086	2	13	58251746	59296746	1.57	k2prob	rs8000825	58394849	9.19555e-5	NA	NA	NO	intergenic_variant	MODIFIER	NA	NA	NA	NA	NA	NA
086	2	13	58251746	59296746	1.57	k2prob	rs1001981	58395377	9.19212e-5	NA	NA	NO	intergenic_variant	MODIFIER	NA	NA	NA	NA	NA	NA
086	2	13	58251746	59296746	1.57	k2prob	rs9527705	58400298	9.19103e-5	NA	NA	NO	intergenic_variant	MODIFIER	NA	NA	NA	NA	NA	NA
086	2	13	58251746	59296746	1.57	k2prob	rs1334289	58402553	9.18804e-5	NA	NA	NO	intergenic_variant	MODIFIER	NA	NA	NA	NA	NA	NA
086	2	13	58251746	59296746	1.57	k2prob	rs9527707	58403761	9.18753e-5	NA	NA	NO	intergenic_variant	MODIFIER	NA	NA	NA	NA	NA	NA
086	2	13	58251746	59296746	1.57	k2prob	rs6650396	58406123	9.18623e-5	NA	NA	NO	intergenic_variant	MODIFIER	NA	NA	NA	NA	NA	NA
086	2	13	58251746	59296746	1.57	k2prob	rs1370055	58428271	9.1862e-5	NA	NA	NO	intergenic_variant	MODIFIER	NA	NA	NA	NA	NA	NA
086	2	13	58251746	59296746	1.57	k2prob	rs9563547	58431148	9.18433e-5	NA	NA	NO	intergenic_variant	MODIFIER	NA	NA	NA	NA	NA	NA
086	2	13	58251746	59296746	1.57	k2prob	rs34150102	58441582	9.17474e-5	NA	NA	NO	intergenic_variant	MODIFIER	NA	NA	NA	NA	NA	NA
086	2	13	58251746	59296746	1.57	k2prob	rs1537474	59245142	9.16896e-5	NA	NA	NO	intergenic_variant	MODIFIER	NA	NA	NA	NA	NA	NA
086	2	13	58251746	59296746	1.57	k2prob	rs112307378	58827181	9.15629e-5	NA	NA	NO	intergenic_variant	MODIFIER	NA	NA	NA	NA	NA	NA
086	2	13	58251746	59296746	1.57	k2prob	rs76313126	59240030	9.15244e-5	NA	NA	NO	intergenic_variant	MODIFIER	NA	NA	NA	NA	NA	NA
086	2	13	58251746	59296746	1.57	k2prob	rs78387115	58321385	9.13463e-5	NA	NA	NO	intergenic_variant	MODIFIER	NA	NA	NA	NA	NA	NA
086	2	13	58251746	59296746	1.57	k2prob	rs139544582	58825795	9.12989e-5	NA	NA	NO	intergenic_variant	MODIFIER	NA	NA	NA	NA	NA	NA
086	2	13	58251746	59296746	1.57	k2prob	rs4584714	58462914	9.11722e-5	NA	NA	NO	intergenic_variant	MODIFIER	NA	NA	NA	NA	NA	NA
086	2	13	58251746	59296746	1.57	k2prob	rs9597709	58903952	9.09668e-5	NA	NA	NO	intergenic_variant	MODIFIER	NA	NA	NA	NA	NA	NA
086	2	13	58251746	59296746	1.57	k2prob	rs2026179	59129495	9.06872e-5	NA	NA	NO	intergenic_variant	MODIFIER	NA	NA	NA	NA	NA	NA
086	2	13	58251746	59296746	1.57	k2prob	rs75170011	59134264	9.06817e-5	NA	NA	NO	intergenic_variant	MODIFIER	NA	NA	NA	NA	NA	NA
086	2	13	58251746	59296746	1.57	k2prob	rs2026180	59130231	9.06711e-5	NA	NA	NO	intergenic_variant	MODIFIER	NA	NA	NA	NA	NA	NA
086	2	13	58251746	59296746	1.57	k2prob	rs9527837	59132413	9.06648e-5	NA	NA	NO	intergenic_variant	MODIFIER	NA	NA	NA	NA	NA	NA
086	2	13	58251746	59296746	1.57	k2prob	rs2874447	58588254	9.04667e-5	NA	NA	NO	intergenic_variant	MODIFIER	NA	NA	NA	NA	NA	NA
086	2	13	58251746	59296746	1.57	k2prob	rs8001348	58588798	9.04612e-5	NA	NA	NO	intergenic_variant	MODIFIER	NA	NA	NA	NA	NA	NA
086	2	13	58251746	59296746	1.57	k2prob	rs9569744	58364124	9.04506e-5	NA	NA	NO	intergenic_variant	MODIFIER	NA	NA	NA	NA	NA	NA
086	2	13	58251746	59296746	1.57	k2prob	rs9527698	58368667	9.04472e-5	NA	NA	NO	intergenic_variant	MODIFIER	NA	NA	NA	NA	NA	NA
086	2	13	58251746	59296746	1.57	k2prob	rs9537802	58364669	9.04086e-5	NA	NA	NO	intergenic_variant	MODIFIER	NA	NA	NA	NA	NA	NA
086	2	13	58251746	59296746	1.57	k2prob	rs9527697	58366678	9.0396e-5	NA	NA	NO	intergenic_variant	MODIFIER	NA	NA	NA	NA	NA	NA
086	2	13	58251746	59296746	1.57	k2prob	rs117707420	59209250	9.03129e-5	NA	NA	NO	intergenic_variant	MODIFIER	NA	NA	NA	NA	NA	NA
086	2	13	58251746	59296746	1.57	k2prob	rs7321967	59221666	9.02122e-5	NA	NA	NO	intergenic_variant	MODIFIER	NA	NA	NA	NA	NA	NA
086	2	13	58251746	59296746	1.57	k2prob	rs35138115	58436859	9.02074e-5	NA	NA	NO	intergenic_variant	MODIFIER	NA	NA	NA	NA	NA	NA
086	2	13	58251746	59296746	1.57	k2prob	rs6561938	58266222	9.01444e-5	ENSG00000118946	PCDH17	YES	intron_variant	MODIFIER	Transcript	ENST00000377918.3	protein_coding	14267	NA	NA
086	2	13	58251746	59296746	1.57	k2prob	rs6561938	58266222	9.01444e-5	ENSG00000118946	PCDH17	YES	intron_variant,NMD_transcript_variant	MODIFIER	Transcript	ENST00000484979.1	nonsense_mediated_decay	14267	NA	NA
086	2	13	58251746	59296746	1.57	k2prob	rs76425388	59161673	9.01028e-5	NA	NA	NO	intergenic_variant	MODIFIER	NA	NA	NA	NA	NA	NA
086	2	13	58251746	59296746	1.57	k2prob	rs1964920	59161127	9.01023e-5	NA	NA	NO	intergenic_variant	MODIFIER	NA	NA	NA	NA	NA	NA
086	2	13	58251746	59296746	1.57	k2prob	rs9537839	58447640	9.004e-5	NA	NA	NO	intergenic_variant	MODIFIER	NA	NA	NA	NA	NA	NA
086	2	13	58251746	59296746	1.57	k2prob	rs9537840	58448887	9.00238e-5	NA	NA	NO	intergenic_variant	MODIFIER	NA	NA	NA	NA	NA	NA
086	2	13	58251746	59296746	1.57	k2prob	rs7324127	58451496	8.99762e-5	NA	NA	NO	intergenic_variant	MODIFIER	NA	NA	NA	NA	NA	NA
086	2	13	58251746	59296746	1.57	k2prob	rs1595216	58455439	8.98869e-5	NA	NA	NO	intergenic_variant	MODIFIER	NA	NA	NA	NA	NA	NA
086	2	13	58251746	59296746	1.57	k2prob	rs9527722	58458789	8.9855e-5	NA	NA	NO	intergenic_variant	MODIFIER	NA	NA	NA	NA	NA	NA
086	2	13	58251746	59296746	1.57	k2prob	rs143227629	58878918	8.97398e-5	NA	NA	NO	intergenic_variant	MODIFIER	NA	NA	NA	NA	NA	NA
086	2	13	58251746	59296746	1.57	k2prob	rs6561952	58645129	8.97169e-5	NA	NA	NO	intergenic_variant	MODIFIER	NA	NA	NA	NA	NA	NA
086	2	13	58251746	59296746	1.57	k2prob	rs9537931	58643500	8.96869e-5	NA	NA	NO	intergenic_variant	MODIFIER	NA	NA	NA	NA	NA	NA
086	2	13	58251746	59296746	1.57	k2prob	rs9538132	59157426	8.95575e-5	NA	NA	NO	intergenic_variant	MODIFIER	NA	NA	NA	NA	NA	NA
086	2	13	58251746	59296746	1.57	k2prob	rs9538117	59140165	8.95175e-5	NA	NA	NO	intergenic_variant	MODIFIER	NA	NA	NA	NA	NA	NA
086	2	13	58251746	59296746	1.57	k2prob	rs9527835	59125462	8.9495e-5	NA	NA	NO	intergenic_variant	MODIFIER	NA	NA	NA	NA	NA	NA
086	2	13	58251746	59296746	1.57	k2prob	rs74830980	59126906	8.94769e-5	NA	NA	NO	intergenic_variant	MODIFIER	NA	NA	NA	NA	NA	NA
086	2	13	58251746	59296746	1.57	k2prob	rs1330414	59132057	8.94351e-5	NA	NA	NO	intergenic_variant	MODIFIER	NA	NA	NA	NA	NA	NA
086	2	13	58251746	59296746	1.57	k2prob	rs9538110	59131870	8.94198e-5	NA	NA	NO	intergenic_variant	MODIFIER	NA	NA	NA	NA	NA	NA
086	2	13	58251746	59296746	1.57	k2prob	rs9569808	58631525	8.92901e-5	NA	NA	NO	intergenic_variant	MODIFIER	NA	NA	NA	NA	NA	NA
086	2	13	58251746	59296746	1.57	k2prob	rs17263011	58315172	8.92719e-5	NA	NA	NO	intergenic_variant	MODIFIER	NA	NA	NA	NA	NA	NA
086	2	13	58251746	59296746	1.57	k2prob	rs7998206	58631935	8.92493e-5	NA	NA	NO	intergenic_variant	MODIFIER	NA	NA	NA	NA	NA	NA
086	2	13	58251746	59296746	1.57	k2prob	rs34927497	58472262	8.90262e-5	NA	NA	NO	intergenic_variant	MODIFIER	NA	NA	NA	NA	NA	NA
086	2	13	58251746	59296746	1.57	k2prob	rs2065643	58414114	8.8841e-5	NA	NA	NO	intergenic_variant	MODIFIER	NA	NA	NA	NA	NA	NA
086	2	13	58251746	59296746	1.57	k2prob	rs9527713	58417572	8.8799e-5	NA	NA	NO	intergenic_variant	MODIFIER	NA	NA	NA	NA	NA	NA
086	2	13	58251746	59296746	1.57	k2prob	rs1537473	59245163	8.87491e-5	NA	NA	NO	intergenic_variant	MODIFIER	NA	NA	NA	NA	NA	NA
086	2	13	58251746	59296746	1.57	k2prob	rs9569892	59152511	8.86743e-5	NA	NA	NO	intergenic_variant	MODIFIER	NA	NA	NA	NA	NA	NA
086	2	13	58251746	59296746	1.57	k2prob	rs61957570	58853749	8.86366e-5	NA	NA	NO	intergenic_variant	MODIFIER	NA	NA	NA	NA	NA	NA
086	2	13	58251746	59296746	1.57	k2prob	rs9538129	59147720	8.83846e-5	NA	NA	NO	intergenic_variant	MODIFIER	NA	NA	NA	NA	NA	NA
086	2	13	58251746	59296746	1.57	k2prob	rs9538130	59152802	8.83187e-5	NA	NA	NO	intergenic_variant	MODIFIER	NA	NA	NA	NA	NA	NA
086	2	13	58251746	59296746	1.57	k2prob	rs9527841	59141605	8.82969e-5	NA	NA	NO	intergenic_variant	MODIFIER	NA	NA	NA	NA	NA	NA
086	2	13	58251746	59296746	1.57	k2prob	rs9538119	59143415	8.82963e-5	NA	NA	NO	intergenic_variant	MODIFIER	NA	NA	NA	NA	NA	NA
086	2	13	58251746	59296746	1.57	k2prob	13:59143433_T_C	59143433	8.82914e-5	NA	NA	NO	NA	NA	NA	NA	NA	NA	NA	NA
086	2	13	58251746	59296746	1.57	k2prob	rs9527843	59144185	8.82882e-5	NA	NA	NO	intergenic_variant	MODIFIER	NA	NA	NA	NA	NA	NA
086	2	13	58251746	59296746	1.57	k2prob	rs12866691	58623783	8.80329e-5	NA	NA	NO	intergenic_variant	MODIFIER	NA	NA	NA	NA	NA	NA
086	2	13	58251746	59296746	1.57	k2prob	rs12872173	58624802	8.79669e-5	NA	NA	NO	intergenic_variant	MODIFIER	NA	NA	NA	NA	NA	NA
086	2	13	58251746	59296746	1.57	k2prob	rs61957689	58625846	8.79388e-5	NA	NA	NO	intergenic_variant	MODIFIER	NA	NA	NA	NA	NA	NA
086	2	13	58251746	59296746	1.57	k2prob	rs11148422	58626190	8.7893e-5	NA	NA	NO	intergenic_variant	MODIFIER	NA	NA	NA	NA	NA	NA
086	2	13	58251746	59296746	1.57	k2prob	rs11148423	58626469	8.78841e-5	NA	NA	NO	intergenic_variant	MODIFIER	NA	NA	NA	NA	NA	NA
086	2	13	58251746	59296746	1.57	k2prob	rs9537940	58662782	8.78833e-5	NA	NA	NO	intergenic_variant	MODIFIER	NA	NA	NA	NA	NA	NA
086	2	13	58251746	59296746	1.57	k2prob	rs8000972	58628636	8.78097e-5	NA	NA	NO	intergenic_variant	MODIFIER	NA	NA	NA	NA	NA	NA
086	2	13	58251746	59296746	1.57	k2prob	rs2121058	58627256	8.7795e-5	NA	NA	NO	intergenic_variant	MODIFIER	NA	NA	NA	NA	NA	NA
086	2	13	58251746	59296746	1.57	k2prob	rs4886039	58501075	8.77867e-5	NA	NA	NO	intergenic_variant	MODIFIER	NA	NA	NA	NA	NA	NA
086	2	13	58251746	59296746	1.57	k2prob	rs4548755	58874904	8.77152e-5	NA	NA	NO	intergenic_variant	MODIFIER	NA	NA	NA	NA	NA	NA
086	2	13	58251746	59296746	1.57	k2prob	rs12431244	58630651	8.77115e-5	NA	NA	NO	intergenic_variant	MODIFIER	NA	NA	NA	NA	NA	NA
086	2	13	58251746	59296746	1.57	k2prob	rs182548704	58829383	8.7534400000000007e-05	NA	NA	NO	intergenic_variant	MODIFIER	NA	NA	NA	NA	NA	NA
086	2	13	58251746	59296746	1.57	k2prob	rs79489667	59155545	8.71989e-5	NA	NA	NO	intergenic_variant	MODIFIER	NA	NA	NA	NA	NA	NA
086	2	13	58251746	59296746	1.57	k2prob	rs554829	58626438	8.71738e-5	NA	NA	NO	intergenic_variant	MODIFIER	NA	NA	NA	NA	NA	NA
086	2	13	58251746	59296746	1.57	k2prob	rs9316993	59122427	8.71018e-5	NA	NA	NO	intergenic_variant	MODIFIER	NA	NA	NA	NA	NA	NA
086	2	13	58251746	59296746	1.57	k2prob	rs9316994	59122551	8.70981e-5	NA	NA	NO	intergenic_variant	MODIFIER	NA	NA	NA	NA	NA	NA
086	2	13	58251746	59296746	1.57	k2prob	rs9316992	59122261	8.70829e-5	NA	NA	NO	intergenic_variant	MODIFIER	NA	NA	NA	NA	NA	NA
086	2	13	58251746	59296746	1.57	k2prob	rs9527848	59147530	8.70138e-5	NA	NA	NO	intergenic_variant	MODIFIER	NA	NA	NA	NA	NA	NA
086	2	13	58251746	59296746	1.57	k2prob	rs4325444	59149889	8.69929e-5	NA	NA	NO	intergenic_variant	MODIFIER	NA	NA	NA	NA	NA	NA
086	2	13	58251746	59296746	1.57	k2prob	rs895283	58658493	8.69417e-5	NA	NA	NO	intergenic_variant	MODIFIER	NA	NA	NA	NA	NA	NA
086	2	13	58251746	59296746	1.57	k2prob	rs9569812	58659000	8.69036e-5	NA	NA	NO	intergenic_variant	MODIFIER	NA	NA	NA	NA	NA	NA
086	2	13	58251746	59296746	1.57	k2prob	rs9537986	58830813	8.68921e-5	NA	NA	NO	intergenic_variant	MODIFIER	NA	NA	NA	NA	NA	NA
086	2	13	58251746	59296746	1.57	k2prob	rs6650398	58877293	8.68576e-5	NA	NA	NO	intergenic_variant	MODIFIER	NA	NA	NA	NA	NA	NA
086	2	13	58251746	59296746	1.57	k2prob	rs61957571	58854107	8.6773e-5	NA	NA	NO	intergenic_variant	MODIFIER	NA	NA	NA	NA	NA	NA
086	2	13	58251746	59296746	1.57	k2prob	rs9569849	58854889	8.67115e-5	NA	NA	NO	intergenic_variant	MODIFIER	NA	NA	NA	NA	NA	NA
086	2	13	58251746	59296746	1.57	k2prob	rs9569934	59257944	8.66896e-5	NA	NA	NO	intergenic_variant	MODIFIER	NA	NA	NA	NA	NA	NA
086	2	13	58251746	59296746	1.57	k2prob	rs11148421	58626188	8.66581e-5	NA	NA	NO	intergenic_variant	MODIFIER	NA	NA	NA	NA	NA	NA
086	2	13	58251746	59296746	1.57	k2prob	rs2321157	58736901	8.66274e-5	NA	NA	NO	intergenic_variant	MODIFIER	NA	NA	NA	NA	NA	NA
086	2	13	58251746	59296746	1.57	k2prob	rs12184565	59153906	8.65125e-5	NA	NA	NO	intergenic_variant	MODIFIER	NA	NA	NA	NA	NA	NA
086	2	13	58251746	59296746	1.57	k2prob	rs7992943	58832013	8.64544e-5	NA	NA	NO	intergenic_variant	MODIFIER	NA	NA	NA	NA	NA	NA
086	2	13	58251746	59296746	1.57	k2prob	rs4886051	58565411	8.6414e-5	ENSG00000202422	RNA5SP30	YES	upstream_gene_variant	MODIFIER	Transcript	ENST00000365552.1	rRNA	42606	NA	NA
086	2	13	58251746	59296746	1.57	k2prob	rs1469873	58491484	8.64086e-5	NA	NA	NO	intergenic_variant	MODIFIER	NA	NA	NA	NA	NA	NA
086	2	13	58251746	59296746	1.57	k2prob	rs61957589	58928845	8.64071e-5	NA	NA	NO	intergenic_variant	MODIFIER	NA	NA	NA	NA	NA	NA
086	2	13	58251746	59296746	1.57	k2prob	rs614951	58614721	8.63549e-5	NA	NA	NO	intergenic_variant	MODIFIER	NA	NA	NA	NA	NA	NA
086	2	13	58251746	59296746	1.57	k2prob	rs17054511	58499890	8.635e-5	NA	NA	NO	intergenic_variant	MODIFIER	NA	NA	NA	NA	NA	NA
086	2	13	58251746	59296746	1.57	k2prob	rs9538131	59153737	8.60539e-5	NA	NA	NO	intergenic_variant	MODIFIER	NA	NA	NA	NA	NA	NA
086	2	13	58251746	59296746	1.57	k2prob	rs9538123	59144992	8.60513e-5	NA	NA	NO	intergenic_variant	MODIFIER	NA	NA	NA	NA	NA	NA
086	2	13	58251746	59296746	1.57	k2prob	rs9538124	59144993	8.60508e-5	NA	NA	NO	intergenic_variant	MODIFIER	NA	NA	NA	NA	NA	NA
086	2	13	58251746	59296746	1.57	k2prob	rs9527844	59144250	8.60438e-5	NA	NA	NO	intergenic_variant	MODIFIER	NA	NA	NA	NA	NA	NA
086	2	13	58251746	59296746	1.57	k2prob	rs9569780	58510376	8.59825e-5	NA	NA	NO	intergenic_variant	MODIFIER	NA	NA	NA	NA	NA	NA
086	2	13	58251746	59296746	1.57	k2prob	rs9563560	58508597	8.59779e-5	NA	NA	NO	intergenic_variant	MODIFIER	NA	NA	NA	NA	NA	NA
086	2	13	58251746	59296746	1.57	k2prob	rs76166449	58756012	8.59177e-5	NA	NA	NO	intergenic_variant	MODIFIER	NA	NA	NA	NA	NA	NA
086	2	13	58251746	59296746	1.57	k2prob	rs9569918	59246294	8.57985e-5	NA	NA	NO	intergenic_variant	MODIFIER	NA	NA	NA	NA	NA	NA
086	2	13	58251746	59296746	1.57	k2prob	rs9527834	59121898	8.57808e-5	NA	NA	NO	intergenic_variant	MODIFIER	NA	NA	NA	NA	NA	NA
086	2	13	58251746	59296746	1.57	k2prob	rs2321151	58521542	8.57247e-5	NA	NA	NO	intergenic_variant	MODIFIER	NA	NA	NA	NA	NA	NA
086	2	13	58251746	59296746	1.57	k2prob	rs9537905	58569860	8.56606e-5	ENSG00000202422	RNA5SP30	YES	downstream_gene_variant	MODIFIER	Transcript	ENST00000365552.1	rRNA	42606	NA	NA
086	2	13	58251746	59296746	1.57	k2prob	rs9597596	58299683	8.56552e-5	ENSG00000118946	PCDH17	YES	3_prime_UTR_variant	MODIFIER	Transcript	ENST00000377918.3	protein_coding	14267	NA	NA
086	2	13	58251746	59296746	1.57	k2prob	rs9597596	58299683	8.56552e-5	ENSG00000118946	PCDH17	YES	3_prime_UTR_variant,NMD_transcript_variant	MODIFIER	Transcript	ENST00000484979.1	nonsense_mediated_decay	14267	NA	NA
086	2	13	58251746	59296746	1.57	k2prob	rs1326531	58570539	8.56545e-5	ENSG00000202422	RNA5SP30	YES	downstream_gene_variant	MODIFIER	Transcript	ENST00000365552.1	rRNA	42606	NA	NA
086	2	13	58251746	59296746	1.57	k2prob	rs9591874	58894663	8.55493e-5	NA	NA	NO	intergenic_variant	MODIFIER	NA	NA	NA	NA	NA	NA
086	2	13	58251746	59296746	1.57	k2prob	rs9527845	59145780	8.53916e-5	NA	NA	NO	intergenic_variant	MODIFIER	NA	NA	NA	NA	NA	NA
086	2	13	58251746	59296746	1.57	k2prob	rs34140906	58480400	8.53098e-5	NA	NA	NO	intergenic_variant	MODIFIER	NA	NA	NA	NA	NA	NA
086	2	13	58251746	59296746	1.57	k2prob	rs76005360	58731364	8.51958e-5	NA	NA	NO	intergenic_variant	MODIFIER	NA	NA	NA	NA	NA	NA
086	2	13	58251746	59296746	1.57	k2prob	rs9563533	58339817	8.51554e-5	NA	NA	NO	intergenic_variant	MODIFIER	NA	NA	NA	NA	NA	NA
086	2	13	58251746	59296746	1.57	k2prob	rs9537955	58740610	8.49699e-5	NA	NA	NO	intergenic_variant	MODIFIER	NA	NA	NA	NA	NA	NA
086	2	13	58251746	59296746	1.57	k2prob	rs530955	58619559	8.47242e-5	NA	NA	NO	intergenic_variant	MODIFIER	NA	NA	NA	NA	NA	NA
086	2	13	58251746	59296746	1.57	k2prob	rs114374937	58718769	8.42143e-5	NA	NA	NO	intergenic_variant	MODIFIER	NA	NA	NA	NA	NA	NA
086	2	13	58251746	59296746	1.57	k2prob	rs9316943	58298411	8.40262e-5	ENSG00000118946	PCDH17	YES	intron_variant	MODIFIER	Transcript	ENST00000377918.3	protein_coding	14267	NA	NA
086	2	13	58251746	59296746	1.57	k2prob	rs9316943	58298411	8.40262e-5	ENSG00000118946	PCDH17	YES	intron_variant,NMD_transcript_variant	MODIFIER	Transcript	ENST00000484979.1	nonsense_mediated_decay	14267	NA	NA
086	2	13	58251746	59296746	1.57	k2prob	rs9569813	58660568	8.40192e-5	NA	NA	NO	intergenic_variant	MODIFIER	NA	NA	NA	NA	NA	NA
086	2	13	58251746	59296746	1.57	k2prob	rs9569777	58484786	8.3814e-5	NA	NA	NO	intergenic_variant	MODIFIER	NA	NA	NA	NA	NA	NA
086	2	13	58251746	59296746	1.57	k2prob	rs34585465	59197748	8.38012e-5	NA	NA	NO	intergenic_variant	MODIFIER	NA	NA	NA	NA	NA	NA
086	2	13	58251746	59296746	1.57	k2prob	rs9527750	58574116	8.36673e-5	NA	NA	NO	intergenic_variant	MODIFIER	NA	NA	NA	NA	NA	NA
086	2	13	58251746	59296746	1.57	k2prob	rs7338127	59260511	8.3394e-5	NA	NA	NO	intergenic_variant	MODIFIER	NA	NA	NA	NA	NA	NA
086	2	13	58251746	59296746	1.57	k2prob	rs9527759	58675865	8.32029e-5	NA	NA	NO	intergenic_variant	MODIFIER	NA	NA	NA	NA	NA	NA
086	2	13	58251746	59296746	1.57	k2prob	rs9634884	59258420	8.30395e-5	NA	NA	NO	intergenic_variant	MODIFIER	NA	NA	NA	NA	NA	NA
086	2	13	58251746	59296746	1.57	k2prob	rs9316973	58743985	8.30067e-5	NA	NA	NO	intergenic_variant	MODIFIER	NA	NA	NA	NA	NA	NA
086	2	13	58251746	59296746	1.57	k2prob	rs12583517	58663457	8.25187e-5	NA	NA	NO	intergenic_variant	MODIFIER	NA	NA	NA	NA	NA	NA
086	2	13	58251746	59296746	1.57	k2prob	rs9537899	58561496	8.2444e-5	ENSG00000202422	RNA5SP30	YES	upstream_gene_variant	MODIFIER	Transcript	ENST00000365552.1	rRNA	42606	NA	NA
086	2	13	58251746	59296746	1.57	k2prob	rs9537901	58561602	8.24393e-5	ENSG00000202422	RNA5SP30	YES	upstream_gene_variant	MODIFIER	Transcript	ENST00000365552.1	rRNA	42606	NA	NA
086	2	13	58251746	59296746	1.57	k2prob	rs4886064	58740641	8.21273e-5	NA	NA	NO	intergenic_variant	MODIFIER	NA	NA	NA	NA	NA	NA
086	2	13	58251746	59296746	1.57	k2prob	rs9537847	58461076	8.20999e-5	NA	NA	NO	intergenic_variant	MODIFIER	NA	NA	NA	NA	NA	NA
086	2	13	58251746	59296746	1.57	k2prob	rs78541266	58673512	8.18416e-5	NA	NA	NO	intergenic_variant	MODIFIER	NA	NA	NA	NA	NA	NA
086	2	13	58251746	59296746	1.57	k2prob	rs11840342	59056307	8.18085e-5	NA	NA	NO	intergenic_variant	MODIFIER	NA	NA	NA	NA	NA	NA
086	2	13	58251746	59296746	1.57	k2prob	rs34389073	58849540	8.17576e-5	NA	NA	NO	intergenic_variant	MODIFIER	NA	NA	NA	NA	NA	NA
086	2	13	58251746	59296746	1.57	k2prob	rs112764489	58873105	8.17429e-5	NA	NA	NO	intergenic_variant	MODIFIER	NA	NA	NA	NA	NA	NA
086	2	13	58251746	59296746	1.57	k2prob	rs6561980	59170846	8.14544e-5	NA	NA	NO	intergenic_variant	MODIFIER	NA	NA	NA	NA	NA	NA
086	2	13	58251746	59296746	1.57	k2prob	rs17054753	58651436	8.12506e-5	NA	NA	NO	intergenic_variant	MODIFIER	NA	NA	NA	NA	NA	NA
086	2	13	58251746	59296746	1.57	k2prob	rs9563521	58254773	8.121e-5	ENSG00000118946	PCDH17	YES	intron_variant	MODIFIER	Transcript	ENST00000377918.3	protein_coding	14267	NA	NA
086	2	13	58251746	59296746	1.57	k2prob	rs9563521	58254773	8.121e-5	ENSG00000118946	PCDH17	YES	intron_variant,NMD_transcript_variant	MODIFIER	Transcript	ENST00000484979.1	nonsense_mediated_decay	14267	NA	NA
086	2	13	58251746	59296746	1.57	k2prob	rs9537902	58561700	8.0995e-5	ENSG00000202422	RNA5SP30	YES	upstream_gene_variant	MODIFIER	Transcript	ENST00000365552.1	rRNA	42606	NA	NA
086	2	13	58251746	59296746	1.57	k2prob	rs76480318	59214179	8.08931e-5	NA	NA	NO	intergenic_variant	MODIFIER	NA	NA	NA	NA	NA	NA
086	2	13	58251746	59296746	1.57	k2prob	rs35913487	59054086	8.07014e-5	NA	NA	NO	intergenic_variant	MODIFIER	NA	NA	NA	NA	NA	NA
086	2	13	58251746	59296746	1.57	k2prob	rs9537941	58669068	8.05166e-5	NA	NA	NO	intergenic_variant	MODIFIER	NA	NA	NA	NA	NA	NA
086	2	13	58251746	59296746	1.57	k2prob	rs1470456	58674683	8.04804e-5	NA	NA	NO	intergenic_variant	MODIFIER	NA	NA	NA	NA	NA	NA
086	2	13	58251746	59296746	1.57	k2prob	rs1581853	58595043	8.02578e-5	NA	NA	NO	intergenic_variant	MODIFIER	NA	NA	NA	NA	NA	NA
086	2	13	58251746	59296746	1.57	k2prob	rs7988877	58599245	8.02052e-5	NA	NA	NO	intergenic_variant	MODIFIER	NA	NA	NA	NA	NA	NA
086	2	13	58251746	59296746	1.57	k2prob	rs12430342	58912972	8.00953e-5	NA	NA	NO	intergenic_variant	MODIFIER	NA	NA	NA	NA	NA	NA
086	2	13	58251746	59296746	1.57	k2prob	rs117669700	58894686	8.0057e-5	NA	NA	NO	intergenic_variant	MODIFIER	NA	NA	NA	NA	NA	NA
086	2	13	58251746	59296746	1.57	k2prob	rs17658608	59158108	7.99045e-5	NA	NA	NO	intergenic_variant	MODIFIER	NA	NA	NA	NA	NA	NA
086	2	13	58251746	59296746	1.57	k2prob	rs17054752	58651161	7.98569e-5	NA	NA	NO	intergenic_variant	MODIFIER	NA	NA	NA	NA	NA	NA
086	2	13	58251746	59296746	1.57	k2prob	rs73201448	58651151	7.98552e-5	NA	NA	NO	intergenic_variant	MODIFIER	NA	NA	NA	NA	NA	NA
086	2	13	58251746	59296746	1.57	k2prob	rs61954818	59291014	7.9727e-5	NA	NA	NO	intergenic_variant	MODIFIER	NA	NA	NA	NA	NA	NA
086	2	13	58251746	59296746	1.57	k2prob	rs1445595	58646256	7.97236e-5	NA	NA	NO	intergenic_variant	MODIFIER	NA	NA	NA	NA	NA	NA
086	2	13	58251746	59296746	1.57	k2prob	rs17054761	58662852	7.9658e-5	NA	NA	NO	intergenic_variant	MODIFIER	NA	NA	NA	NA	NA	NA
086	2	13	58251746	59296746	1.57	k2prob	rs17070066	58661555	7.96489e-5	NA	NA	NO	intergenic_variant	MODIFIER	NA	NA	NA	NA	NA	NA
086	2	13	58251746	59296746	1.57	k2prob	rs61958176	58681595	7.95947e-5	NA	NA	NO	intergenic_variant	MODIFIER	NA	NA	NA	NA	NA	NA
086	2	13	58251746	59296746	1.57	k2prob	rs61957745	58657557	7.95922e-5	NA	NA	NO	intergenic_variant	MODIFIER	NA	NA	NA	NA	NA	NA
086	2	13	58251746	59296746	1.57	k2prob	rs56183372	58678757	7.95457e-5	NA	NA	NO	intergenic_variant	MODIFIER	NA	NA	NA	NA	NA	NA
086	2	13	58251746	59296746	1.57	k2prob	rs1413506	58320252	7.94264e-5	NA	NA	NO	intergenic_variant	MODIFIER	NA	NA	NA	NA	NA	NA
086	2	13	58251746	59296746	1.57	k2prob	rs9597704	58853545	7.94196e-5	NA	NA	NO	intergenic_variant	MODIFIER	NA	NA	NA	NA	NA	NA
086	2	13	58251746	59296746	1.57	k2prob	rs7320068	58586236	7.93361e-5	NA	NA	NO	intergenic_variant	MODIFIER	NA	NA	NA	NA	NA	NA
086	2	13	58251746	59296746	1.57	k2prob	rs61957739	58647427	7.92285e-5	NA	NA	NO	intergenic_variant	MODIFIER	NA	NA	NA	NA	NA	NA
086	2	13	58251746	59296746	1.57	k2prob	rs61958168	58666381	7.91453e-5	NA	NA	NO	intergenic_variant	MODIFIER	NA	NA	NA	NA	NA	NA
086	2	13	58251746	59296746	1.57	k2prob	rs61958167	58666325	7.9145e-5	NA	NA	NO	intergenic_variant	MODIFIER	NA	NA	NA	NA	NA	NA
086	2	13	58251746	59296746	1.57	k2prob	rs61958163	58659497	7.90385e-5	NA	NA	NO	intergenic_variant	MODIFIER	NA	NA	NA	NA	NA	NA
086	2	13	58251746	59296746	1.57	k2prob	rs9537916	58591107	7.90282e-5	NA	NA	NO	intergenic_variant	MODIFIER	NA	NA	NA	NA	NA	NA
086	2	13	58251746	59296746	1.57	k2prob	rs61958174	58679377	7.89859e-5	NA	NA	NO	intergenic_variant	MODIFIER	NA	NA	NA	NA	NA	NA
086	2	13	58251746	59296746	1.57	k2prob	rs61957742	58654496	7.89757e-5	NA	NA	NO	intergenic_variant	MODIFIER	NA	NA	NA	NA	NA	NA
086	2	13	58251746	59296746	1.57	k2prob	rs73205116	58691430	7.87544e-5	NA	NA	NO	intergenic_variant	MODIFIER	NA	NA	NA	NA	NA	NA
086	2	13	58251746	59296746	1.57	k2prob	rs55665634	58674210	7.87357e-5	NA	NA	NO	intergenic_variant	MODIFIER	NA	NA	NA	NA	NA	NA
086	2	13	58251746	59296746	1.57	k2prob	rs61957738	58647145	7.86353e-5	NA	NA	NO	intergenic_variant	MODIFIER	NA	NA	NA	NA	NA	NA
086	2	13	58251746	59296746	1.57	k2prob	rs73209253	58446073	7.86347e-5	NA	NA	NO	intergenic_variant	MODIFIER	NA	NA	NA	NA	NA	NA
086	2	13	58251746	59296746	1.57	k2prob	rs61957737	58647132	7.86336e-5	NA	NA	NO	intergenic_variant	MODIFIER	NA	NA	NA	NA	NA	NA
086	2	13	58251746	59296746	1.57	k2prob	rs7981320	58646773	7.86259e-5	NA	NA	NO	intergenic_variant	MODIFIER	NA	NA	NA	NA	NA	NA
086	2	13	58251746	59296746	1.57	k2prob	rs61958166	58665012	7.85497e-5	NA	NA	NO	intergenic_variant	MODIFIER	NA	NA	NA	NA	NA	NA
086	2	13	58251746	59296746	1.57	k2prob	rs61958165	58664942	7.85489e-5	NA	NA	NO	intergenic_variant	MODIFIER	NA	NA	NA	NA	NA	NA
086	2	13	58251746	59296746	1.57	k2prob	rs41363144	58659881	7.84575e-5	NA	NA	NO	intergenic_variant	MODIFIER	NA	NA	NA	NA	NA	NA
086	2	13	58251746	59296746	1.57	k2prob	rs61957744	58656828	7.84155e-5	NA	NA	NO	intergenic_variant	MODIFIER	NA	NA	NA	NA	NA	NA
086	2	13	58251746	59296746	1.57	k2prob	rs61957743	58656351	7.84092e-5	NA	NA	NO	intergenic_variant	MODIFIER	NA	NA	NA	NA	NA	NA
086	2	13	58251746	59296746	1.57	k2prob	rs73201458	58654723	7.83982e-5	NA	NA	NO	intergenic_variant	MODIFIER	NA	NA	NA	NA	NA	NA
086	2	13	58251746	59296746	1.57	k2prob	rs61958172	58677590	7.83835e-5	NA	NA	NO	intergenic_variant	MODIFIER	NA	NA	NA	NA	NA	NA
086	2	13	58251746	59296746	1.57	k2prob	rs17055002	58998240	7.8367e-5	NA	NA	NO	intergenic_variant	MODIFIER	NA	NA	NA	NA	NA	NA
086	2	13	58251746	59296746	1.57	k2prob	rs61957741	58653180	7.83628e-5	NA	NA	NO	intergenic_variant	MODIFIER	NA	NA	NA	NA	NA	NA
086	2	13	58251746	59296746	1.57	k2prob	rs1413507	58320583	7.81996e-5	NA	NA	NO	intergenic_variant	MODIFIER	NA	NA	NA	NA	NA	NA
086	2	13	58251746	59296746	1.57	k2prob	rs17054748	58648946	7.80575e-5	NA	NA	NO	intergenic_variant	MODIFIER	NA	NA	NA	NA	NA	NA
086	2	13	58251746	59296746	1.57	k2prob	rs17054747	58648873	7.80545e-5	NA	NA	NO	intergenic_variant	MODIFIER	NA	NA	NA	NA	NA	NA
086	2	13	58251746	59296746	1.57	k2prob	rs61957736	58645608	7.80296e-5	NA	NA	NO	intergenic_variant	MODIFIER	NA	NA	NA	NA	NA	NA
086	2	13	58251746	59296746	1.57	k2prob	rs8001405	58645266	7.80198e-5	NA	NA	NO	intergenic_variant	MODIFIER	NA	NA	NA	NA	NA	NA
086	2	13	58251746	59296746	1.57	k2prob	rs7338121	58644950	7.8014e-5	NA	NA	NO	intergenic_variant	MODIFIER	NA	NA	NA	NA	NA	NA
086	2	13	58251746	59296746	1.57	k2prob	rs7339190	58644949	7.80125e-5	NA	NA	NO	intergenic_variant	MODIFIER	NA	NA	NA	NA	NA	NA
086	2	13	58251746	59296746	1.57	k2prob	rs61957726	58638472	7.79255e-5	NA	NA	NO	intergenic_variant	MODIFIER	NA	NA	NA	NA	NA	NA
086	2	13	58251746	59296746	1.57	k2prob	rs61957725	58638401	7.79241e-5	NA	NA	NO	intergenic_variant	MODIFIER	NA	NA	NA	NA	NA	NA
086	2	13	58251746	59296746	1.57	k2prob	rs117843646	58709399	7.78874e-5	NA	NA	NO	intergenic_variant	MODIFIER	NA	NA	NA	NA	NA	NA
086	2	13	58251746	59296746	1.57	k2prob	rs9597811	59264979	7.78845e-5	NA	NA	NO	intergenic_variant	MODIFIER	NA	NA	NA	NA	NA	NA
086	2	13	58251746	59296746	1.57	k2prob	rs3912035	58458165	7.78561e-5	NA	NA	NO	intergenic_variant	MODIFIER	NA	NA	NA	NA	NA	NA
086	2	13	58251746	59296746	1.57	k2prob	rs73201456	58652458	7.77715e-5	NA	NA	NO	intergenic_variant	MODIFIER	NA	NA	NA	NA	NA	NA
086	2	13	58251746	59296746	1.57	k2prob	rs17054756	58652369	7.77661e-5	NA	NA	NO	intergenic_variant	MODIFIER	NA	NA	NA	NA	NA	NA
086	2	13	58251746	59296746	1.57	k2prob	rs35559811	58666728	7.77509e-5	NA	NA	NO	intergenic_variant	MODIFIER	NA	NA	NA	NA	NA	NA
086	2	13	58251746	59296746	1.57	k2prob	rs636690	58620105	7.76394e-5	NA	NA	NO	intergenic_variant	MODIFIER	NA	NA	NA	NA	NA	NA
086	2	13	58251746	59296746	1.57	k2prob	rs7139988	58692858	7.75775e-5	NA	NA	NO	intergenic_variant	MODIFIER	NA	NA	NA	NA	NA	NA
086	2	13	58251746	59296746	1.57	k2prob	rs7333865	58692304	7.75727e-5	NA	NA	NO	intergenic_variant	MODIFIER	NA	NA	NA	NA	NA	NA
086	2	13	58251746	59296746	1.57	k2prob	rs9597810	59264524	7.75363e-5	NA	NA	NO	intergenic_variant	MODIFIER	NA	NA	NA	NA	NA	NA
086	2	13	58251746	59296746	1.57	k2prob	rs9569815	58667029	7.74829e-5	NA	NA	NO	intergenic_variant	MODIFIER	NA	NA	NA	NA	NA	NA
086	2	13	58251746	59296746	1.57	k2prob	rs9569816	58670059	7.74204e-5	NA	NA	NO	intergenic_variant	MODIFIER	NA	NA	NA	NA	NA	NA
086	2	13	58251746	59296746	1.57	k2prob	rs117042777	58419660	7.74051e-5	NA	NA	NO	intergenic_variant	MODIFIER	NA	NA	NA	NA	NA	NA
086	2	13	58251746	59296746	1.57	k2prob	rs73207494	58338867	7.73614e-5	NA	NA	NO	intergenic_variant	MODIFIER	NA	NA	NA	NA	NA	NA
086	2	13	58251746	59296746	1.57	k2prob	rs78698053	58730851	7.72659e-5	NA	NA	NO	intergenic_variant	MODIFIER	NA	NA	NA	NA	NA	NA
086	2	13	58251746	59296746	1.57	k2prob	rs17054757	58652779	7.72469e-5	NA	NA	NO	intergenic_variant	MODIFIER	NA	NA	NA	NA	NA	NA
086	2	13	58251746	59296746	1.57	k2prob	rs73201453	58652230	7.71892e-5	NA	NA	NO	intergenic_variant	MODIFIER	NA	NA	NA	NA	NA	NA
086	2	13	58251746	59296746	1.57	k2prob	rs73201451	58652142	7.71874e-5	NA	NA	NO	intergenic_variant	MODIFIER	NA	NA	NA	NA	NA	NA
086	2	13	58251746	59296746	1.57	k2prob	rs17054755	58651554	7.71774e-5	NA	NA	NO	intergenic_variant	MODIFIER	NA	NA	NA	NA	NA	NA
086	2	13	58251746	59296746	1.57	k2prob	rs9569848	58852446	7.71211e-5	NA	NA	NO	intergenic_variant	MODIFIER	NA	NA	NA	NA	NA	NA
086	2	13	58251746	59296746	1.57	k2prob	rs55934729	58424517	7.70702e-5	NA	NA	NO	intergenic_variant	MODIFIER	NA	NA	NA	NA	NA	NA
086	2	13	58251746	59296746	1.57	k2prob	rs73209240	58429121	7.70592e-5	NA	NA	NO	intergenic_variant	MODIFIER	NA	NA	NA	NA	NA	NA
086	2	13	58251746	59296746	1.57	k2prob	rs9537787	58318866	7.69998e-5	NA	NA	NO	intergenic_variant	MODIFIER	NA	NA	NA	NA	NA	NA
086	2	13	58251746	59296746	1.57	k2prob	rs117987068	59135425	7.69848e-5	NA	NA	NO	intergenic_variant	MODIFIER	NA	NA	NA	NA	NA	NA
086	2	13	58251746	59296746	1.57	k2prob	rs117821173	59263302	7.6915e-5	NA	NA	NO	intergenic_variant	MODIFIER	NA	NA	NA	NA	NA	NA
086	2	13	58251746	59296746	1.57	k2prob	rs73201445	58648834	7.6911e-5	NA	NA	NO	intergenic_variant	MODIFIER	NA	NA	NA	NA	NA	NA
086	2	13	58251746	59296746	1.57	k2prob	rs75317613	58696010	7.68688e-5	NA	NA	NO	intergenic_variant	MODIFIER	NA	NA	NA	NA	NA	NA
086	2	13	58251746	59296746	1.57	k2prob	rs61957735	58643469	7.68464e-5	NA	NA	NO	intergenic_variant	MODIFIER	NA	NA	NA	NA	NA	NA
086	2	13	58251746	59296746	1.57	k2prob	rs61957734	58643454	7.68458e-5	NA	NA	NO	intergenic_variant	MODIFIER	NA	NA	NA	NA	NA	NA
086	2	13	58251746	59296746	1.57	k2prob	rs61957733	58643427	7.68446e-5	NA	NA	NO	intergenic_variant	MODIFIER	NA	NA	NA	NA	NA	NA
086	2	13	58251746	59296746	1.57	k2prob	rs61957731	58642089	7.68292e-5	NA	NA	NO	intergenic_variant	MODIFIER	NA	NA	NA	NA	NA	NA
086	2	13	58251746	59296746	1.57	k2prob	rs9527745	58561332	7.68253e-5	ENSG00000202422	RNA5SP30	YES	upstream_gene_variant	MODIFIER	Transcript	ENST00000365552.1	rRNA	42606	NA	NA
086	2	13	58251746	59296746	1.57	k2prob	rs61957730	58641645	7.68228e-5	NA	NA	NO	intergenic_variant	MODIFIER	NA	NA	NA	NA	NA	NA
086	2	13	58251746	59296746	1.57	k2prob	rs9527746	58561855	7.68146e-5	ENSG00000202422	RNA5SP30	YES	upstream_gene_variant	MODIFIER	Transcript	ENST00000365552.1	rRNA	42606	NA	NA
086	2	13	58251746	59296746	1.57	k2prob	rs73209244	58430342	7.67289e-5	NA	NA	NO	intergenic_variant	MODIFIER	NA	NA	NA	NA	NA	NA
086	2	13	58251746	59296746	1.57	k2prob	rs920990	58701434	7.65891e-5	NA	NA	NO	intergenic_variant	MODIFIER	NA	NA	NA	NA	NA	NA
086	2	13	58251746	59296746	1.57	k2prob	rs7331597	58649502	7.65641e-5	NA	NA	NO	intergenic_variant	MODIFIER	NA	NA	NA	NA	NA	NA
086	2	13	58251746	59296746	1.57	k2prob	rs4531621	58718662	7.65629e-5	NA	NA	NO	intergenic_variant	MODIFIER	NA	NA	NA	NA	NA	NA
086	2	13	58251746	59296746	1.57	k2prob	rs9591875	58931123	7.65489e-5	NA	NA	NO	intergenic_variant	MODIFIER	NA	NA	NA	NA	NA	NA
086	2	13	58251746	59296746	1.57	k2prob	rs9569818	58688345	7.65107e-5	NA	NA	NO	intergenic_variant	MODIFIER	NA	NA	NA	NA	NA	NA
086	2	13	58251746	59296746	1.57	k2prob	rs9569819	58688382	7.65043e-5	NA	NA	NO	intergenic_variant	MODIFIER	NA	NA	NA	NA	NA	NA
086	2	13	58251746	59296746	1.57	k2prob	rs7323027	58693790	7.64413e-5	NA	NA	NO	intergenic_variant	MODIFIER	NA	NA	NA	NA	NA	NA
086	2	13	58251746	59296746	1.57	k2prob	rs28375291	58330995	7.63416e-5	NA	NA	NO	intergenic_variant	MODIFIER	NA	NA	NA	NA	NA	NA
086	2	13	58251746	59296746	1.57	k2prob	rs61957732	58643162	7.62821e-5	NA	NA	NO	intergenic_variant	MODIFIER	NA	NA	NA	NA	NA	NA
086	2	13	58251746	59296746	1.57	k2prob	rs7982412	58642172	7.62722e-5	NA	NA	NO	intergenic_variant	MODIFIER	NA	NA	NA	NA	NA	NA
086	2	13	58251746	59296746	1.57	k2prob	rs61957729	58641206	7.626e-5	NA	NA	NO	intergenic_variant	MODIFIER	NA	NA	NA	NA	NA	NA
086	2	13	58251746	59296746	1.57	k2prob	rs61957728	58641203	7.62595e-5	NA	NA	NO	intergenic_variant	MODIFIER	NA	NA	NA	NA	NA	NA
086	2	13	58251746	59296746	1.57	k2prob	rs61957727	58639393	7.62483e-5	NA	NA	NO	intergenic_variant	MODIFIER	NA	NA	NA	NA	NA	NA
086	2	13	58251746	59296746	1.57	k2prob	rs61957724	58638084	7.62434e-5	NA	NA	NO	intergenic_variant	MODIFIER	NA	NA	NA	NA	NA	NA
086	2	13	58251746	59296746	1.57	k2prob	rs55823824	58638003	7.62385e-5	NA	NA	NO	intergenic_variant	MODIFIER	NA	NA	NA	NA	NA	NA
086	2	13	58251746	59296746	1.57	k2prob	rs56305217	58637901	7.62382e-5	NA	NA	NO	intergenic_variant	MODIFIER	NA	NA	NA	NA	NA	NA
086	2	13	58251746	59296746	1.57	k2prob	rs56122487	58637735	7.62374e-5	NA	NA	NO	intergenic_variant	MODIFIER	NA	NA	NA	NA	NA	NA
086	2	13	58251746	59296746	1.57	k2prob	rs17054736	58636935	7.62318e-5	NA	NA	NO	intergenic_variant	MODIFIER	NA	NA	NA	NA	NA	NA
086	2	13	58251746	59296746	1.57	k2prob	rs17054732	58635835	7.62255e-5	NA	NA	NO	intergenic_variant	MODIFIER	NA	NA	NA	NA	NA	NA
086	2	13	58251746	59296746	1.57	k2prob	rs17054716	58631102	7.61819e-5	NA	NA	NO	intergenic_variant	MODIFIER	NA	NA	NA	NA	NA	NA
086	2	13	58251746	59296746	1.57	k2prob	rs61961931	58310003	7.61572e-5	NA	NA	NO	intergenic_variant	MODIFIER	NA	NA	NA	NA	NA	NA
086	2	13	58251746	59296746	1.57	k2prob	rs12585686	58671377	7.61018e-5	NA	NA	NO	intergenic_variant	MODIFIER	NA	NA	NA	NA	NA	NA
086	2	13	58251746	59296746	1.57	k2prob	rs17054751	58650123	7.60959e-5	NA	NA	NO	intergenic_variant	MODIFIER	NA	NA	NA	NA	NA	NA
086	2	13	58251746	59296746	1.57	k2prob	rs73209224	58398077	7.59318e-5	NA	NA	NO	intergenic_variant	MODIFIER	NA	NA	NA	NA	NA	NA
086	2	13	58251746	59296746	1.57	k2prob	rs17054730	58635293	7.56715e-5	NA	NA	NO	intergenic_variant	MODIFIER	NA	NA	NA	NA	NA	NA
086	2	13	58251746	59296746	1.57	k2prob	rs17054729	58634590	7.56671e-5	NA	NA	NO	intergenic_variant	MODIFIER	NA	NA	NA	NA	NA	NA
086	2	13	58251746	59296746	1.57	k2prob	rs61957692	58634052	7.56639e-5	NA	NA	NO	intergenic_variant	MODIFIER	NA	NA	NA	NA	NA	NA
086	2	13	58251746	59296746	1.57	k2prob	rs17054726	58633263	7.56608e-5	NA	NA	NO	intergenic_variant	MODIFIER	NA	NA	NA	NA	NA	NA
086	2	13	58251746	59296746	1.57	k2prob	rs61957691	58633079	7.56603e-5	NA	NA	NO	intergenic_variant	MODIFIER	NA	NA	NA	NA	NA	NA
086	2	13	58251746	59296746	1.57	k2prob	rs7989177	58356197	7.55928e-5	NA	NA	NO	intergenic_variant	MODIFIER	NA	NA	NA	NA	NA	NA
086	2	13	58251746	59296746	1.57	k2prob	rs73209232	58413051	7.54483e-5	NA	NA	NO	intergenic_variant	MODIFIER	NA	NA	NA	NA	NA	NA
086	2	13	58251746	59296746	1.57	k2prob	rs73209229	58404522	7.54461e-5	NA	NA	NO	intergenic_variant	MODIFIER	NA	NA	NA	NA	NA	NA
086	2	13	58251746	59296746	1.57	k2prob	rs1001982	58395641	7.54184e-5	NA	NA	NO	intergenic_variant	MODIFIER	NA	NA	NA	NA	NA	NA
086	2	13	58251746	59296746	1.57	k2prob	rs73209231	58411476	7.53812e-5	NA	NA	NO	intergenic_variant	MODIFIER	NA	NA	NA	NA	NA	NA
086	2	13	58251746	59296746	1.57	k2prob	rs7319147	58848220	7.50953e-5	NA	NA	NO	intergenic_variant	MODIFIER	NA	NA	NA	NA	NA	NA
086	2	13	58251746	59296746	1.57	k2prob	rs9597702	58847869	7.50776e-5	NA	NA	NO	intergenic_variant	MODIFIER	NA	NA	NA	NA	NA	NA
086	2	13	58251746	59296746	1.57	k2prob	rs73207491	58332011	7.50543e-5	NA	NA	NO	intergenic_variant	MODIFIER	NA	NA	NA	NA	NA	NA
086	2	13	58251746	59296746	1.57	k2prob	rs12853813	58965311	7.48554e-5	NA	NA	NO	intergenic_variant	MODIFIER	NA	NA	NA	NA	NA	NA
086	2	13	58251746	59296746	1.57	k2prob	rs17054727	58633742	7.45992e-5	NA	NA	NO	intergenic_variant	MODIFIER	NA	NA	NA	NA	NA	NA
086	2	13	58251746	59296746	1.57	k2prob	rs61957690	58627547	7.45563e-5	NA	NA	NO	intergenic_variant	MODIFIER	NA	NA	NA	NA	NA	NA
086	2	13	58251746	59296746	1.57	k2prob	rs9597813	59278059	7.43515e-5	NA	NA	NO	intergenic_variant	MODIFIER	NA	NA	NA	NA	NA	NA
086	2	13	58251746	59296746	1.57	k2prob	rs954165	58382323	7.43381e-5	NA	NA	NO	intergenic_variant	MODIFIER	NA	NA	NA	NA	NA	NA
086	2	13	58251746	59296746	1.57	k2prob	rs9591915	59269890	7.42625e-5	NA	NA	NO	intergenic_variant	MODIFIER	NA	NA	NA	NA	NA	NA
086	2	13	58251746	59296746	1.57	k2prob	rs61961930	58301852	7.42286e-5	ENSG00000118946	PCDH17	YES	3_prime_UTR_variant	MODIFIER	Transcript	ENST00000377918.3	protein_coding	14267	NA	NA
086	2	13	58251746	59296746	1.57	k2prob	rs61961930	58301852	7.42286e-5	ENSG00000118946	PCDH17	YES	downstream_gene_variant	MODIFIER	Transcript	ENST00000484979.1	nonsense_mediated_decay	14267	NA	NA
086	2	13	58251746	59296746	1.57	k2prob	rs9597694	58833817	7.41729e-5	NA	NA	NO	intergenic_variant	MODIFIER	NA	NA	NA	NA	NA	NA
086	2	13	58251746	59296746	1.57	k2prob	rs61957688	58624555	7.40866e-5	NA	NA	NO	intergenic_variant	MODIFIER	NA	NA	NA	NA	NA	NA
086	2	13	58251746	59296746	1.57	k2prob	rs7339394	58859943	7.40804e-5	NA	NA	NO	intergenic_variant	MODIFIER	NA	NA	NA	NA	NA	NA
086	2	13	58251746	59296746	1.57	k2prob	rs1986483	58884163	7.40492e-5	NA	NA	NO	intergenic_variant	MODIFIER	NA	NA	NA	NA	NA	NA
086	2	13	58251746	59296746	1.57	k2prob	rs73207501	58359103	7.39384e-5	NA	NA	NO	intergenic_variant	MODIFIER	NA	NA	NA	NA	NA	NA
086	2	13	58251746	59296746	1.57	k2prob	rs4536345	58874433	7.36511e-5	NA	NA	NO	intergenic_variant	MODIFIER	NA	NA	NA	NA	NA	NA
086	2	13	58251746	59296746	1.57	k2prob	rs76986330	58895087	7.33219e-5	NA	NA	NO	intergenic_variant	MODIFIER	NA	NA	NA	NA	NA	NA
086	2	13	58251746	59296746	1.57	k2prob	rs1537472	59272128	7.32739e-5	NA	NA	NO	intergenic_variant	MODIFIER	NA	NA	NA	NA	NA	NA
086	2	13	58251746	59296746	1.57	k2prob	rs4459456	58808244	7.32229e-5	ENSG00000232954	LINC00374	YES	upstream_gene_variant	MODIFIER	Transcript	ENST00000454780.2	lincRNA	42698	NA	NA
086	2	13	58251746	59296746	1.57	k2prob	rs7327202	58931726	7.32065e-5	NA	NA	NO	intergenic_variant	MODIFIER	NA	NA	NA	NA	NA	NA
086	2	13	58251746	59296746	1.57	k2prob	rs7324740	58696106	7.30576e-5	NA	NA	NO	intergenic_variant	MODIFIER	NA	NA	NA	NA	NA	NA
086	2	13	58251746	59296746	1.57	k2prob	rs61955772	58700311	7.29965e-5	NA	NA	NO	intergenic_variant	MODIFIER	NA	NA	NA	NA	NA	NA
086	2	13	58251746	59296746	1.57	k2prob	rs8002014	58358159	7.29816e-5	NA	NA	NO	intergenic_variant	MODIFIER	NA	NA	NA	NA	NA	NA
086	2	13	58251746	59296746	1.57	k2prob	rs11619022	58270224	7.28711e-5	ENSG00000118946	PCDH17	YES	intron_variant	MODIFIER	Transcript	ENST00000377918.3	protein_coding	14267	NA	NA
086	2	13	58251746	59296746	1.57	k2prob	rs11619022	58270224	7.28711e-5	ENSG00000118946	PCDH17	YES	intron_variant,NMD_transcript_variant	MODIFIER	Transcript	ENST00000484979.1	nonsense_mediated_decay	14267	NA	NA
086	2	13	58251746	59296746	1.57	k2prob	rs144034273	58362833	7.28562e-5	NA	NA	NO	intergenic_variant	MODIFIER	NA	NA	NA	NA	NA	NA
086	2	13	58251746	59296746	1.57	k2prob	rs116897857	59052849	7.27643e-5	NA	NA	NO	intergenic_variant	MODIFIER	NA	NA	NA	NA	NA	NA
086	2	13	58251746	59296746	1.57	k2prob	rs61957562	58350840	7.25259e-5	NA	NA	NO	intergenic_variant	MODIFIER	NA	NA	NA	NA	NA	NA
086	2	13	58251746	59296746	1.57	k2prob	rs61957561	58350753	7.25251e-5	NA	NA	NO	intergenic_variant	MODIFIER	NA	NA	NA	NA	NA	NA
086	2	13	58251746	59296746	1.57	k2prob	rs9537998	58888983	7.24849e-5	NA	NA	NO	intergenic_variant	MODIFIER	NA	NA	NA	NA	NA	NA
086	2	13	58251746	59296746	1.57	k2prob	rs117937180	59158523	7.24246e-5	NA	NA	NO	intergenic_variant	MODIFIER	NA	NA	NA	NA	NA	NA
086	2	13	58251746	59296746	1.57	k2prob	rs17190418	58746132	7.23832e-5	NA	NA	NO	intergenic_variant	MODIFIER	NA	NA	NA	NA	NA	NA
086	2	13	58251746	59296746	1.57	k2prob	rs12184779	59266629	7.21896e-5	NA	NA	NO	intergenic_variant	MODIFIER	NA	NA	NA	NA	NA	NA
086	2	13	58251746	59296746	1.57	k2prob	rs17192451	58843745	7.1851e-5	NA	NA	NO	intergenic_variant	MODIFIER	NA	NA	NA	NA	NA	NA
086	2	13	58251746	59296746	1.57	k2prob	rs73195295	58551273	7.18473e-5	NA	NA	NO	intergenic_variant	MODIFIER	NA	NA	NA	NA	NA	NA
086	2	13	58251746	59296746	1.57	k2prob	rs9597699	58842405	7.1822e-5	NA	NA	NO	intergenic_variant	MODIFIER	NA	NA	NA	NA	NA	NA
086	2	13	58251746	59296746	1.57	k2prob	rs11619172	58811753	7.17668e-5	ENSG00000232954	LINC00374	YES	upstream_gene_variant	MODIFIER	Transcript	ENST00000454780.2	lincRNA	42698	NA	NA
086	2	13	58251746	59296746	1.57	k2prob	rs9597697	58837943	7.17023e-5	NA	NA	NO	intergenic_variant	MODIFIER	NA	NA	NA	NA	NA	NA
086	2	13	58251746	59296746	1.57	k2prob	rs73207232	58837327	7.16091e-5	NA	NA	NO	intergenic_variant	MODIFIER	NA	NA	NA	NA	NA	NA
086	2	13	58251746	59296746	1.57	k2prob	rs61961933	58312711	7.16008e-5	NA	NA	NO	intergenic_variant	MODIFIER	NA	NA	NA	NA	NA	NA
086	2	13	58251746	59296746	1.57	k2prob	rs61961934	58312831	7.15521e-5	NA	NA	NO	intergenic_variant	MODIFIER	NA	NA	NA	NA	NA	NA
086	2	13	58251746	59296746	1.57	k2prob	rs61957560	58342983	7.13747e-5	NA	NA	NO	intergenic_variant	MODIFIER	NA	NA	NA	NA	NA	NA
086	2	13	58251746	59296746	1.57	k2prob	rs61961939	58334694	7.08036e-5	NA	NA	NO	intergenic_variant	MODIFIER	NA	NA	NA	NA	NA	NA
086	2	13	58251746	59296746	1.57	k2prob	rs9597696	58837681	7.07903e-5	NA	NA	NO	intergenic_variant	MODIFIER	NA	NA	NA	NA	NA	NA
086	2	13	58251746	59296746	1.57	k2prob	rs9316949	58363220	7.07867e-5	NA	NA	NO	intergenic_variant	MODIFIER	NA	NA	NA	NA	NA	NA
086	2	13	58251746	59296746	1.57	k2prob	rs61961929	58296722	7.07671e-5	ENSG00000118946	PCDH17	YES	intron_variant	MODIFIER	Transcript	ENST00000377918.3	protein_coding	14267	NA	NA
086	2	13	58251746	59296746	1.57	k2prob	rs61961929	58296722	7.07671e-5	ENSG00000118946	PCDH17	YES	intron_variant,NMD_transcript_variant	MODIFIER	Transcript	ENST00000484979.1	nonsense_mediated_decay	14267	NA	NA
086	2	13	58251746	59296746	1.57	k2prob	rs2321388	58691608	7.02875e-5	NA	NA	NO	intergenic_variant	MODIFIER	NA	NA	NA	NA	NA	NA
086	2	13	58251746	59296746	1.57	k2prob	rs76194439	58849140	7.00688e-5	NA	NA	NO	intergenic_variant	MODIFIER	NA	NA	NA	NA	NA	NA
086	2	13	58251746	59296746	1.57	k2prob	rs143587330	58694970	7.00645e-5	NA	NA	NO	intergenic_variant	MODIFIER	NA	NA	NA	NA	NA	NA
086	2	13	58251746	59296746	1.57	k2prob	rs7336996	58312022	7.00068e-5	NA	NA	NO	intergenic_variant	MODIFIER	NA	NA	NA	NA	NA	NA
086	2	13	58251746	59296746	1.57	k2prob	rs9569847	58844386	6.99564e-5	NA	NA	NO	intergenic_variant	MODIFIER	NA	NA	NA	NA	NA	NA
086	2	13	58251746	59296746	1.57	k2prob	rs113794425	58787298	6.978e-5	ENSG00000232954	LINC00374	YES	intron_variant,non_coding_transcript_variant	MODIFIER	Transcript	ENST00000454780.2	lincRNA	42698	NA	NA
086	2	13	58251746	59296746	1.57	k2prob	rs7320818	58826794	6.97402e-5	NA	NA	NO	intergenic_variant	MODIFIER	NA	NA	NA	NA	NA	NA
086	2	13	58251746	59296746	1.57	k2prob	rs61955771	58697560	6.96332e-5	NA	NA	NO	intergenic_variant	MODIFIER	NA	NA	NA	NA	NA	NA
086	2	13	58251746	59296746	1.57	k2prob	rs9527704	58395523	6.91854e-5	NA	NA	NO	intergenic_variant	MODIFIER	NA	NA	NA	NA	NA	NA
086	2	13	58251746	59296746	1.57	k2prob	rs61955773	58701600	6.87118e-5	NA	NA	NO	intergenic_variant	MODIFIER	NA	NA	NA	NA	NA	NA
086	2	13	58251746	59296746	1.57	k2prob	rs75747862	58315666	6.8238e-5	NA	NA	NO	intergenic_variant	MODIFIER	NA	NA	NA	NA	NA	NA
086	2	13	58251746	59296746	1.57	k2prob	rs624199	58652126	6.81756e-5	NA	NA	NO	intergenic_variant	MODIFIER	NA	NA	NA	NA	NA	NA
086	2	13	58251746	59296746	1.57	k2prob	rs4884287	58407423	6.80605e-5	NA	NA	NO	intergenic_variant	MODIFIER	NA	NA	NA	NA	NA	NA
086	2	13	58251746	59296746	1.57	k2prob	rs1334298	58377979	6.7887e-5	NA	NA	NO	intergenic_variant	MODIFIER	NA	NA	NA	NA	NA	NA
086	2	13	58251746	59296746	1.57	k2prob	rs4357828	58390032	6.78442e-5	NA	NA	NO	intergenic_variant	MODIFIER	NA	NA	NA	NA	NA	NA
086	2	13	58251746	59296746	1.57	k2prob	rs7319627	58826854	6.77731e-5	NA	NA	NO	intergenic_variant	MODIFIER	NA	NA	NA	NA	NA	NA
086	2	13	58251746	59296746	1.57	k2prob	rs9537947	58714808	6.76579e-5	NA	NA	NO	intergenic_variant	MODIFIER	NA	NA	NA	NA	NA	NA
086	2	13	58251746	59296746	1.57	k2prob	rs2921400	58688590	6.74991e-5	NA	NA	NO	intergenic_variant	MODIFIER	NA	NA	NA	NA	NA	NA
086	2	13	58251746	59296746	1.57	k2prob	rs9537785	58308015	6.74441e-5	ENSG00000118946	PCDH17	YES	downstream_gene_variant	MODIFIER	Transcript	ENST00000377918.3	protein_coding	14267	NA	NA
086	2	13	58251746	59296746	1.57	k2prob	rs11842899	58334312	6.73958e-5	NA	NA	NO	intergenic_variant	MODIFIER	NA	NA	NA	NA	NA	NA
086	2	13	58251746	59296746	1.57	k2prob	rs74079954	58335512	6.7391e-5	NA	NA	NO	intergenic_variant	MODIFIER	NA	NA	NA	NA	NA	NA
086	2	13	58251746	59296746	1.57	k2prob	rs2151825	58338591	6.739e-5	NA	NA	NO	intergenic_variant	MODIFIER	NA	NA	NA	NA	NA	NA
086	2	13	58251746	59296746	1.57	k2prob	rs17178205	58327846	6.71759e-5	NA	NA	NO	intergenic_variant	MODIFIER	NA	NA	NA	NA	NA	NA
086	2	13	58251746	59296746	1.57	k2prob	rs7334317	58324496	6.70239e-5	NA	NA	NO	intergenic_variant	MODIFIER	NA	NA	NA	NA	NA	NA
086	2	13	58251746	59296746	1.57	k2prob	rs61961935	58324766	6.69888e-5	NA	NA	NO	intergenic_variant	MODIFIER	NA	NA	NA	NA	NA	NA
086	2	13	58251746	59296746	1.57	k2prob	rs73201427	58627545	6.69587e-5	NA	NA	NO	intergenic_variant	MODIFIER	NA	NA	NA	NA	NA	NA
086	2	13	58251746	59296746	1.57	k2prob	rs8002812	59073094	6.68141e-5	NA	NA	NO	intergenic_variant	MODIFIER	NA	NA	NA	NA	NA	NA
086	2	13	58251746	59296746	1.57	k2prob	rs9527810	59062935	6.6789e-5	NA	NA	NO	intergenic_variant	MODIFIER	NA	NA	NA	NA	NA	NA
086	2	13	58251746	59296746	1.57	k2prob	rs9537816	58377504	6.67714e-5	NA	NA	NO	intergenic_variant	MODIFIER	NA	NA	NA	NA	NA	NA
086	2	13	58251746	59296746	1.57	k2prob	rs59811752	58342677	6.65802e-5	NA	NA	NO	intergenic_variant	MODIFIER	NA	NA	NA	NA	NA	NA
086	2	13	58251746	59296746	1.57	k2prob	rs61961936	58326661	6.64206e-5	NA	NA	NO	intergenic_variant	MODIFIER	NA	NA	NA	NA	NA	NA
086	2	13	58251746	59296746	1.57	k2prob	rs7327956	58825406	6.64129e-5	NA	NA	NO	intergenic_variant	MODIFIER	NA	NA	NA	NA	NA	NA
086	2	13	58251746	59296746	1.57	k2prob	rs7318283	58376238	6.63071e-5	NA	NA	NO	intergenic_variant	MODIFIER	NA	NA	NA	NA	NA	NA
086	2	13	58251746	59296746	1.57	k2prob	rs7991679	58691107	6.61181e-5	NA	NA	NO	intergenic_variant	MODIFIER	NA	NA	NA	NA	NA	NA
086	2	13	58251746	59296746	1.57	k2prob	rs61961937	58329229	6.58423e-5	NA	NA	NO	intergenic_variant	MODIFIER	NA	NA	NA	NA	NA	NA
086	2	13	58251746	59296746	1.57	k2prob	rs12865866	58644689	6.58375e-5	NA	NA	NO	intergenic_variant	MODIFIER	NA	NA	NA	NA	NA	NA
086	2	13	58251746	59296746	1.57	k2prob	rs61957651	58483757	6.58006e-5	NA	NA	NO	intergenic_variant	MODIFIER	NA	NA	NA	NA	NA	NA
086	2	13	58251746	59296746	1.57	k2prob	rs9537796	58344419	6.57791e-5	NA	NA	NO	intergenic_variant	MODIFIER	NA	NA	NA	NA	NA	NA
086	2	13	58251746	59296746	1.57	k2prob	rs9538072	59072139	6.51958e-5	NA	NA	NO	intergenic_variant	MODIFIER	NA	NA	NA	NA	NA	NA
086	2	13	58251746	59296746	1.57	k2prob	rs9537936	58647862	6.50734e-5	NA	NA	NO	intergenic_variant	MODIFIER	NA	NA	NA	NA	NA	NA
086	2	13	58251746	59296746	1.57	k2prob	rs4886099	59261083	6.5039e-5	NA	NA	NO	intergenic_variant	MODIFIER	NA	NA	NA	NA	NA	NA
086	2	13	58251746	59296746	1.57	k2prob	rs9537797	58345619	6.50073e-5	NA	NA	NO	intergenic_variant	MODIFIER	NA	NA	NA	NA	NA	NA
086	2	13	58251746	59296746	1.57	k2prob	rs1334302	58399623	6.49527e-5	NA	NA	NO	intergenic_variant	MODIFIER	NA	NA	NA	NA	NA	NA
086	2	13	58251746	59296746	1.57	k2prob	rs9527756	58639657	6.48015e-5	NA	NA	NO	intergenic_variant	MODIFIER	NA	NA	NA	NA	NA	NA
086	2	13	58251746	59296746	1.57	k2prob	rs61961884	58258148	6.47415e-5	ENSG00000118946	PCDH17	YES	intron_variant	MODIFIER	Transcript	ENST00000377918.3	protein_coding	14267	NA	NA
086	2	13	58251746	59296746	1.57	k2prob	rs61961884	58258148	6.47415e-5	ENSG00000118946	PCDH17	YES	intron_variant,NMD_transcript_variant	MODIFIER	Transcript	ENST00000484979.1	nonsense_mediated_decay	14267	NA	NA
086	2	13	58251746	59296746	1.57	k2prob	rs61961885	58260436	6.4703e-5	ENSG00000118946	PCDH17	YES	intron_variant	MODIFIER	Transcript	ENST00000377918.3	protein_coding	14267	NA	NA
086	2	13	58251746	59296746	1.57	k2prob	rs61961885	58260436	6.4703e-5	ENSG00000118946	PCDH17	YES	intron_variant,NMD_transcript_variant	MODIFIER	Transcript	ENST00000484979.1	nonsense_mediated_decay	14267	NA	NA
086	2	13	58251746	59296746	1.57	k2prob	rs1436679	58417397	6.46625e-5	NA	NA	NO	intergenic_variant	MODIFIER	NA	NA	NA	NA	NA	NA
086	2	13	58251746	59296746	1.57	k2prob	rs9563567	58564813	6.46407e-5	ENSG00000202422	RNA5SP30	YES	upstream_gene_variant	MODIFIER	Transcript	ENST00000365552.1	rRNA	42606	NA	NA
086	2	13	58251746	59296746	1.57	k2prob	rs118118556	59098281	6.4633e-5	ENSG00000214335	CTAGE16P	YES	upstream_gene_variant	MODIFIER	Transcript	ENST00000435601.1	processed_pseudogene	41967	NA	NA
086	2	13	58251746	59296746	1.57	k2prob	rs2321988	59292004	6.43799e-5	NA	NA	NO	intergenic_variant	MODIFIER	NA	NA	NA	NA	NA	NA
086	2	13	58251746	59296746	1.57	k2prob	rs1436683	58428577	6.43037e-5	NA	NA	NO	intergenic_variant	MODIFIER	NA	NA	NA	NA	NA	NA
086	2	13	58251746	59296746	1.57	k2prob	rs9563565	58551342	6.42653e-5	NA	NA	NO	intergenic_variant	MODIFIER	NA	NA	NA	NA	NA	NA
086	2	13	58251746	59296746	1.57	k2prob	rs9569788	58550688	6.42634e-5	NA	NA	NO	intergenic_variant	MODIFIER	NA	NA	NA	NA	NA	NA
086	2	13	58251746	59296746	1.57	k2prob	rs9537798	58347629	6.42605e-5	NA	NA	NO	intergenic_variant	MODIFIER	NA	NA	NA	NA	NA	NA
086	2	13	58251746	59296746	1.57	k2prob	rs35576707	58556077	6.42525e-5	NA	NA	NO	intergenic_variant	MODIFIER	NA	NA	NA	NA	NA	NA
086	2	13	58251746	59296746	1.57	k2prob	rs9537830	58432035	6.42314e-5	NA	NA	NO	intergenic_variant	MODIFIER	NA	NA	NA	NA	NA	NA
086	2	13	58251746	59296746	1.57	k2prob	rs7992742	58420041	6.42153e-5	NA	NA	NO	intergenic_variant	MODIFIER	NA	NA	NA	NA	NA	NA
086	2	13	58251746	59296746	1.57	k2prob	rs9537935	58647571	6.41741e-5	NA	NA	NO	intergenic_variant	MODIFIER	NA	NA	NA	NA	NA	NA
086	2	13	58251746	59296746	1.57	k2prob	rs73207487	58327681	6.40235e-5	NA	NA	NO	intergenic_variant	MODIFIER	NA	NA	NA	NA	NA	NA
086	2	13	58251746	59296746	1.57	k2prob	rs9597683	58713858	6.3992e-5	NA	NA	NO	intergenic_variant	MODIFIER	NA	NA	NA	NA	NA	NA
086	2	13	58251746	59296746	1.57	k2prob	rs4391933	58268122	6.39387e-5	ENSG00000118946	PCDH17	YES	intron_variant	MODIFIER	Transcript	ENST00000377918.3	protein_coding	14267	NA	NA
086	2	13	58251746	59296746	1.57	k2prob	rs4391933	58268122	6.39387e-5	ENSG00000118946	PCDH17	YES	intron_variant,NMD_transcript_variant	MODIFIER	Transcript	ENST00000484979.1	nonsense_mediated_decay	14267	NA	NA
086	2	13	58251746	59296746	1.57	k2prob	rs7984277	58401433	6.3889e-5	NA	NA	NO	intergenic_variant	MODIFIER	NA	NA	NA	NA	NA	NA
086	2	13	58251746	59296746	1.57	k2prob	rs73209027	59147362	6.38884e-5	NA	NA	NO	intergenic_variant	MODIFIER	NA	NA	NA	NA	NA	NA
086	2	13	58251746	59296746	1.57	k2prob	rs58088881	58331789	6.38824e-5	NA	NA	NO	intergenic_variant	MODIFIER	NA	NA	NA	NA	NA	NA
086	2	13	58251746	59296746	1.57	k2prob	rs9563564	58546777	6.37665e-5	NA	NA	NO	intergenic_variant	MODIFIER	NA	NA	NA	NA	NA	NA
086	2	13	58251746	59296746	1.57	k2prob	rs9591838	58391158	6.37234e-5	NA	NA	NO	intergenic_variant	MODIFIER	NA	NA	NA	NA	NA	NA
086	2	13	58251746	59296746	1.57	k2prob	rs9597616	58396986	6.37226e-5	NA	NA	NO	intergenic_variant	MODIFIER	NA	NA	NA	NA	NA	NA
086	2	13	58251746	59296746	1.57	k2prob	rs6561945	58394421	6.37204e-5	NA	NA	NO	intergenic_variant	MODIFIER	NA	NA	NA	NA	NA	NA
086	2	13	58251746	59296746	1.57	k2prob	rs1370054	58388973	6.37199e-5	NA	NA	NO	intergenic_variant	MODIFIER	NA	NA	NA	NA	NA	NA
086	2	13	58251746	59296746	1.57	k2prob	rs73207499	58348848	6.363e-5	NA	NA	NO	intergenic_variant	MODIFIER	NA	NA	NA	NA	NA	NA
086	2	13	58251746	59296746	1.57	k2prob	rs61955775	58716455	6.35228e-5	NA	NA	NO	intergenic_variant	MODIFIER	NA	NA	NA	NA	NA	NA
086	2	13	58251746	59296746	1.57	k2prob	rs1962922	58717996	6.34509e-5	NA	NA	NO	intergenic_variant	MODIFIER	NA	NA	NA	NA	NA	NA
086	2	13	58251746	59296746	1.57	k2prob	rs4424797	58851698	6.34234e-5	NA	NA	NO	intergenic_variant	MODIFIER	NA	NA	NA	NA	NA	NA
086	2	13	58251746	59296746	1.57	k2prob	rs35779829	58881763	6.3402e-5	NA	NA	NO	intergenic_variant	MODIFIER	NA	NA	NA	NA	NA	NA
086	2	13	58251746	59296746	1.57	k2prob	rs7317710	58546632	6.33371e-5	NA	NA	NO	intergenic_variant	MODIFIER	NA	NA	NA	NA	NA	NA
086	2	13	58251746	59296746	1.57	k2prob	rs7997462	58257165	6.33118e-5	ENSG00000118946	PCDH17	YES	intron_variant	MODIFIER	Transcript	ENST00000377918.3	protein_coding	14267	NA	NA
086	2	13	58251746	59296746	1.57	k2prob	rs7997462	58257165	6.33118e-5	ENSG00000118946	PCDH17	YES	intron_variant,NMD_transcript_variant	MODIFIER	Transcript	ENST00000484979.1	nonsense_mediated_decay	14267	NA	NA
086	2	13	58251746	59296746	1.57	k2prob	rs4886049	58552575	6.32993e-5	NA	NA	NO	intergenic_variant	MODIFIER	NA	NA	NA	NA	NA	NA
086	2	13	58251746	59296746	1.57	k2prob	rs9569791	58552308	6.32992e-5	NA	NA	NO	intergenic_variant	MODIFIER	NA	NA	NA	NA	NA	NA
086	2	13	58251746	59296746	1.57	k2prob	rs68160525	58555450	6.32946e-5	NA	NA	NO	intergenic_variant	MODIFIER	NA	NA	NA	NA	NA	NA
086	2	13	58251746	59296746	1.57	k2prob	rs1595215	58455348	6.32914e-5	NA	NA	NO	intergenic_variant	MODIFIER	NA	NA	NA	NA	NA	NA
086	2	13	58251746	59296746	1.57	k2prob	rs12875541	58558607	6.32889e-5	NA	NA	NO	intergenic_variant	MODIFIER	NA	NA	NA	NA	NA	NA
086	2	13	58251746	59296746	1.57	k2prob	rs9538164	59269857	6.32183e-5	NA	NA	NO	intergenic_variant	MODIFIER	NA	NA	NA	NA	NA	NA
086	2	13	58251746	59296746	1.57	k2prob	rs1334297	58335375	6.31998e-5	NA	NA	NO	intergenic_variant	MODIFIER	NA	NA	NA	NA	NA	NA
086	2	13	58251746	59296746	1.57	k2prob	rs4353386	58263290	6.30375e-5	ENSG00000118946	PCDH17	YES	intron_variant	MODIFIER	Transcript	ENST00000377918.3	protein_coding	14267	NA	NA
086	2	13	58251746	59296746	1.57	k2prob	rs4353386	58263290	6.30375e-5	ENSG00000118946	PCDH17	YES	intron_variant,NMD_transcript_variant	MODIFIER	Transcript	ENST00000484979.1	nonsense_mediated_decay	14267	NA	NA
086	2	13	58251746	59296746	1.57	k2prob	rs9597617	58400226	6.30312e-5	NA	NA	NO	intergenic_variant	MODIFIER	NA	NA	NA	NA	NA	NA
086	2	13	58251746	59296746	1.57	k2prob	rs9538161	59259235	6.29909e-5	NA	NA	NO	intergenic_variant	MODIFIER	NA	NA	NA	NA	NA	NA
086	2	13	58251746	59296746	1.57	k2prob	rs116593440	58731299	6.29305e-5	NA	NA	NO	intergenic_variant	MODIFIER	NA	NA	NA	NA	NA	NA
086	2	13	58251746	59296746	1.57	k2prob	rs9597624	58419678	6.29277e-5	NA	NA	NO	intergenic_variant	MODIFIER	NA	NA	NA	NA	NA	NA
086	2	13	58251746	59296746	1.57	k2prob	rs9569794	58557714	6.29118e-5	NA	NA	NO	intergenic_variant	MODIFIER	NA	NA	NA	NA	NA	NA
086	2	13	58251746	59296746	1.57	k2prob	rs9563568	58568588	6.28971e-5	ENSG00000202422	RNA5SP30	YES	downstream_gene_variant	MODIFIER	Transcript	ENST00000365552.1	rRNA	42606	NA	NA
086	2	13	58251746	59296746	1.57	k2prob	rs9563569	58571207	6.28905e-5	NA	NA	NO	intergenic_variant	MODIFIER	NA	NA	NA	NA	NA	NA
086	2	13	58251746	59296746	1.57	k2prob	rs9569733	58316612	6.28813e-5	NA	NA	NO	intergenic_variant	MODIFIER	NA	NA	NA	NA	NA	NA
086	2	13	58251746	59296746	1.57	k2prob	rs1113315	58351538	6.28101e-5	NA	NA	NO	intergenic_variant	MODIFIER	NA	NA	NA	NA	NA	NA
086	2	13	58251746	59296746	1.57	k2prob	rs75036063	59262744	6.27334e-5	NA	NA	NO	intergenic_variant	MODIFIER	NA	NA	NA	NA	NA	NA
086	2	13	58251746	59296746	1.57	k2prob	rs117204686	58440601	6.26965e-5	NA	NA	NO	intergenic_variant	MODIFIER	NA	NA	NA	NA	NA	NA
086	2	13	58251746	59296746	1.57	k2prob	rs9569842	58822796	6.26201e-5	NA	NA	NO	intergenic_variant	MODIFIER	NA	NA	NA	NA	NA	NA
086	2	13	58251746	59296746	1.57	k2prob	rs9538144	59193004	6.26182e-5	NA	NA	NO	intergenic_variant	MODIFIER	NA	NA	NA	NA	NA	NA
086	2	13	58251746	59296746	1.57	k2prob	rs10161616	58716561	6.25786e-5	NA	NA	NO	intergenic_variant	MODIFIER	NA	NA	NA	NA	NA	NA
086	2	13	58251746	59296746	1.57	k2prob	rs61961873	58257911	6.25724e-5	ENSG00000118946	PCDH17	YES	intron_variant	MODIFIER	Transcript	ENST00000377918.3	protein_coding	14267	NA	NA
086	2	13	58251746	59296746	1.57	k2prob	rs61961873	58257911	6.25724e-5	ENSG00000118946	PCDH17	YES	intron_variant,NMD_transcript_variant	MODIFIER	Transcript	ENST00000484979.1	nonsense_mediated_decay	14267	NA	NA
086	2	13	58251746	59296746	1.57	k2prob	rs61961883	58257957	6.25723e-5	ENSG00000118946	PCDH17	YES	intron_variant	MODIFIER	Transcript	ENST00000377918.3	protein_coding	14267	NA	NA
086	2	13	58251746	59296746	1.57	k2prob	rs61961883	58257957	6.25723e-5	ENSG00000118946	PCDH17	YES	intron_variant,NMD_transcript_variant	MODIFIER	Transcript	ENST00000484979.1	nonsense_mediated_decay	14267	NA	NA
086	2	13	58251746	59296746	1.57	k2prob	rs35231541	58861579	6.25539e-5	NA	NA	NO	intergenic_variant	MODIFIER	NA	NA	NA	NA	NA	NA
086	2	13	58251746	59296746	1.57	k2prob	rs12857884	58573594	6.24929e-5	NA	NA	NO	intergenic_variant	MODIFIER	NA	NA	NA	NA	NA	NA
086	2	13	58251746	59296746	1.57	k2prob	rs9569798	58574500	6.24918e-5	NA	NA	NO	intergenic_variant	MODIFIER	NA	NA	NA	NA	NA	NA
086	2	13	58251746	59296746	1.57	k2prob	rs7999764	58576243	6.24916e-5	NA	NA	NO	intergenic_variant	MODIFIER	NA	NA	NA	NA	NA	NA
086	2	13	58251746	59296746	1.57	k2prob	rs9569800	58579510	6.24847e-5	NA	NA	NO	intergenic_variant	MODIFIER	NA	NA	NA	NA	NA	NA
086	2	13	58251746	59296746	1.57	k2prob	rs12585496	58582511	6.24829e-5	NA	NA	NO	intergenic_variant	MODIFIER	NA	NA	NA	NA	NA	NA
086	2	13	58251746	59296746	1.57	k2prob	rs9316965	58583296	6.24803e-5	NA	NA	NO	intergenic_variant	MODIFIER	NA	NA	NA	NA	NA	NA
086	2	13	58251746	59296746	1.57	k2prob	rs4032729	58547573	6.24679e-5	NA	NA	NO	intergenic_variant	MODIFIER	NA	NA	NA	NA	NA	NA
086	2	13	58251746	59296746	1.57	k2prob	rs1326537	58607871	6.24175e-5	NA	NA	NO	intergenic_variant	MODIFIER	NA	NA	NA	NA	NA	NA
086	2	13	58251746	59296746	1.57	k2prob	rs9527744	58560152	6.23958e-5	NA	NA	NO	intergenic_variant	MODIFIER	NA	NA	NA	NA	NA	NA
086	2	13	58251746	59296746	1.57	k2prob	rs9527690	58321259	6.23888e-5	NA	NA	NO	intergenic_variant	MODIFIER	NA	NA	NA	NA	NA	NA
086	2	13	58251746	59296746	1.57	k2prob	rs9527691	58322621	6.23854e-5	NA	NA	NO	intergenic_variant	MODIFIER	NA	NA	NA	NA	NA	NA
086	2	13	58251746	59296746	1.57	k2prob	rs9569935	59263700	6.22618e-5	NA	NA	NO	intergenic_variant	MODIFIER	NA	NA	NA	NA	NA	NA
086	2	13	58251746	59296746	1.57	k2prob	rs7328087	58825394	6.21815e-5	NA	NA	NO	intergenic_variant	MODIFIER	NA	NA	NA	NA	NA	NA
086	2	13	58251746	59296746	1.57	k2prob	rs9527858	59272167	6.21582e-5	NA	NA	NO	intergenic_variant	MODIFIER	NA	NA	NA	NA	NA	NA
086	2	13	58251746	59296746	1.57	k2prob	rs12583893	58582515	6.21487e-5	NA	NA	NO	intergenic_variant	MODIFIER	NA	NA	NA	NA	NA	NA
086	2	13	58251746	59296746	1.57	k2prob	rs9316964	58582895	6.21484e-5	NA	NA	NO	intergenic_variant	MODIFIER	NA	NA	NA	NA	NA	NA
086	2	13	58251746	59296746	1.57	k2prob	rs9646028	58719740	6.21448e-5	NA	NA	NO	intergenic_variant	MODIFIER	NA	NA	NA	NA	NA	NA
086	2	13	58251746	59296746	1.57	k2prob	rs6561943	58356761	6.21381e-5	NA	NA	NO	intergenic_variant	MODIFIER	NA	NA	NA	NA	NA	NA
086	2	13	58251746	59296746	1.57	k2prob	rs12871811	58605231	6.21037e-5	NA	NA	NO	intergenic_variant	MODIFIER	NA	NA	NA	NA	NA	NA
086	2	13	58251746	59296746	1.57	k2prob	rs1326538	58608018	6.20921e-5	NA	NA	NO	intergenic_variant	MODIFIER	NA	NA	NA	NA	NA	NA
086	2	13	58251746	59296746	1.57	k2prob	rs9634880	58613296	6.20723e-5	NA	NA	NO	intergenic_variant	MODIFIER	NA	NA	NA	NA	NA	NA
086	2	13	58251746	59296746	1.57	k2prob	rs36077647	58612314	6.20714e-5	NA	NA	NO	intergenic_variant	MODIFIER	NA	NA	NA	NA	NA	NA
086	2	13	58251746	59296746	1.57	k2prob	rs9634698	58616824	6.20582e-5	NA	NA	NO	intergenic_variant	MODIFIER	NA	NA	NA	NA	NA	NA
086	2	13	58251746	59296746	1.57	k2prob	rs9634881	58616978	6.2057e-5	NA	NA	NO	intergenic_variant	MODIFIER	NA	NA	NA	NA	NA	NA
086	2	13	58251746	59296746	1.57	k2prob	rs34399097	58632133	6.20079e-5	NA	NA	NO	intergenic_variant	MODIFIER	NA	NA	NA	NA	NA	NA
086	2	13	58251746	59296746	1.57	k2prob	rs9788392	58636500	6.19924e-5	NA	NA	NO	intergenic_variant	MODIFIER	NA	NA	NA	NA	NA	NA
086	2	13	58251746	59296746	1.57	k2prob	rs60597190	58637289	6.19859e-5	NA	NA	NO	intergenic_variant	MODIFIER	NA	NA	NA	NA	NA	NA
086	2	13	58251746	59296746	1.57	k2prob	rs9316967	58586097	6.17923e-5	NA	NA	NO	intergenic_variant	MODIFIER	NA	NA	NA	NA	NA	NA
086	2	13	58251746	59296746	1.57	k2prob	rs12585096	58605261	6.1765e-5	NA	NA	NO	intergenic_variant	MODIFIER	NA	NA	NA	NA	NA	NA
086	2	13	58251746	59296746	1.57	k2prob	rs9634879	58613180	6.17334e-5	NA	NA	NO	intergenic_variant	MODIFIER	NA	NA	NA	NA	NA	NA
086	2	13	58251746	59296746	1.57	k2prob	rs9634882	58617025	6.17198e-5	NA	NA	NO	intergenic_variant	MODIFIER	NA	NA	NA	NA	NA	NA
086	2	13	58251746	59296746	1.57	k2prob	rs9919848	58621261	6.17108e-5	NA	NA	NO	intergenic_variant	MODIFIER	NA	NA	NA	NA	NA	NA
086	2	13	58251746	59296746	1.57	k2prob	rs7988221	58623602	6.17033e-5	NA	NA	NO	intergenic_variant	MODIFIER	NA	NA	NA	NA	NA	NA
086	2	13	58251746	59296746	1.57	k2prob	rs73209209	58371976	6.16998e-5	NA	NA	NO	intergenic_variant	MODIFIER	NA	NA	NA	NA	NA	NA
086	2	13	58251746	59296746	1.57	k2prob	rs12873071	58624785	6.16992e-5	NA	NA	NO	intergenic_variant	MODIFIER	NA	NA	NA	NA	NA	NA
086	2	13	58251746	59296746	1.57	k2prob	rs7996731	58631962	6.16851e-5	NA	NA	NO	intergenic_variant	MODIFIER	NA	NA	NA	NA	NA	NA
086	2	13	58251746	59296746	1.57	k2prob	rs12870875	58636569	6.16731e-5	NA	NA	NO	intergenic_variant	MODIFIER	NA	NA	NA	NA	NA	NA
086	2	13	58251746	59296746	1.57	k2prob	rs9788367	58640955	6.16632e-5	NA	NA	NO	intergenic_variant	MODIFIER	NA	NA	NA	NA	NA	NA
086	2	13	58251746	59296746	1.57	k2prob	rs9537887	58549837	6.16614e-5	NA	NA	NO	intergenic_variant	MODIFIER	NA	NA	NA	NA	NA	NA
086	2	13	58251746	59296746	1.57	k2prob	rs9569810	58641746	6.16589e-5	NA	NA	NO	intergenic_variant	MODIFIER	NA	NA	NA	NA	NA	NA
086	2	13	58251746	59296746	1.57	k2prob	rs34959468	58643354	6.16543e-5	NA	NA	NO	intergenic_variant	MODIFIER	NA	NA	NA	NA	NA	NA
086	2	13	58251746	59296746	1.57	k2prob	rs61958175	58680250	6.16225e-5	NA	NA	NO	intergenic_variant	MODIFIER	NA	NA	NA	NA	NA	NA
086	2	13	58251746	59296746	1.57	k2prob	rs9537889	58553302	6.16177e-5	NA	NA	NO	intergenic_variant	MODIFIER	NA	NA	NA	NA	NA	NA
086	2	13	58251746	59296746	1.57	k2prob	rs9538026	58977859	6.16175e-5	NA	NA	NO	intergenic_variant	MODIFIER	NA	NA	NA	NA	NA	NA
086	2	13	58251746	59296746	1.57	k2prob	rs9527743	58553388	6.16163e-5	NA	NA	NO	intergenic_variant	MODIFIER	NA	NA	NA	NA	NA	NA
086	2	13	58251746	59296746	1.57	k2prob	rs9569940	59278039	6.16161e-5	NA	NA	NO	intergenic_variant	MODIFIER	NA	NA	NA	NA	NA	NA
086	2	13	58251746	59296746	1.57	k2prob	rs73201410	58610901	6.14707e-5	NA	NA	NO	intergenic_variant	MODIFIER	NA	NA	NA	NA	NA	NA
086	2	13	58251746	59296746	1.57	k2prob	rs9538136	59172650	6.14483e-5	NA	NA	NO	intergenic_variant	MODIFIER	NA	NA	NA	NA	NA	NA
086	2	13	58251746	59296746	1.57	k2prob	rs9569807	58618852	6.14355e-5	NA	NA	NO	intergenic_variant	MODIFIER	NA	NA	NA	NA	NA	NA
086	2	13	58251746	59296746	1.57	k2prob	rs7985226	58619655	6.14339e-5	NA	NA	NO	intergenic_variant	MODIFIER	NA	NA	NA	NA	NA	NA
086	2	13	58251746	59296746	1.57	k2prob	13:58621461_C_A	58621461	6.14304e-5	NA	NA	NO	NA	NA	NA	NA	NA	NA	NA	NA
086	2	13	58251746	59296746	1.57	k2prob	rs2121059	58627181	6.14191e-5	NA	NA	NO	intergenic_variant	MODIFIER	NA	NA	NA	NA	NA	NA
086	2	13	58251746	59296746	1.57	k2prob	rs61961870	58257027	6.14147e-5	ENSG00000118946	PCDH17	YES	intron_variant	MODIFIER	Transcript	ENST00000377918.3	protein_coding	14267	NA	NA
086	2	13	58251746	59296746	1.57	k2prob	rs61961870	58257027	6.14147e-5	ENSG00000118946	PCDH17	YES	intron_variant,NMD_transcript_variant	MODIFIER	Transcript	ENST00000484979.1	nonsense_mediated_decay	14267	NA	NA
086	2	13	58251746	59296746	1.57	k2prob	rs35298938	58630011	6.14134e-5	NA	NA	NO	intergenic_variant	MODIFIER	NA	NA	NA	NA	NA	NA
086	2	13	58251746	59296746	1.57	k2prob	rs117099442	58661613	6.13216e-5	NA	NA	NO	intergenic_variant	MODIFIER	NA	NA	NA	NA	NA	NA
086	2	13	58251746	59296746	1.57	k2prob	rs2874516	58943035	6.12274e-5	NA	NA	NO	intergenic_variant	MODIFIER	NA	NA	NA	NA	NA	NA
086	2	13	58251746	59296746	1.57	k2prob	rs55769479	58681068	6.11947e-5	NA	NA	NO	intergenic_variant	MODIFIER	NA	NA	NA	NA	NA	NA
086	2	13	58251746	59296746	1.57	k2prob	rs35396283	58964097	6.11367e-5	NA	NA	NO	intergenic_variant	MODIFIER	NA	NA	NA	NA	NA	NA
086	2	13	58251746	59296746	1.57	k2prob	rs114455733	58719830	6.10709e-5	NA	NA	NO	intergenic_variant	MODIFIER	NA	NA	NA	NA	NA	NA
086	2	13	58251746	59296746	1.57	k2prob	rs78388442	59264304	6.09972e-5	NA	NA	NO	intergenic_variant	MODIFIER	NA	NA	NA	NA	NA	NA
086	2	13	58251746	59296746	1.57	k2prob	rs9527790	58946758	6.09705e-5	NA	NA	NO	intergenic_variant	MODIFIER	NA	NA	NA	NA	NA	NA
086	2	13	58251746	59296746	1.57	k2prob	rs77848322	59264231	6.09578e-5	NA	NA	NO	intergenic_variant	MODIFIER	NA	NA	NA	NA	NA	NA
086	2	13	58251746	59296746	1.57	k2prob	rs17263198	58319127	6.09469e-5	NA	NA	NO	intergenic_variant	MODIFIER	NA	NA	NA	NA	NA	NA
086	2	13	58251746	59296746	1.57	k2prob	rs61961872	58257556	6.08906e-5	ENSG00000118946	PCDH17	YES	intron_variant	MODIFIER	Transcript	ENST00000377918.3	protein_coding	14267	NA	NA
086	2	13	58251746	59296746	1.57	k2prob	rs61961872	58257556	6.08906e-5	ENSG00000118946	PCDH17	YES	intron_variant,NMD_transcript_variant	MODIFIER	Transcript	ENST00000484979.1	nonsense_mediated_decay	14267	NA	NA
086	2	13	58251746	59296746	1.57	k2prob	rs1577049	59277411	6.08691e-5	NA	NA	NO	intergenic_variant	MODIFIER	NA	NA	NA	NA	NA	NA
086	2	13	58251746	59296746	1.57	k2prob	rs9597674	58673625	6.07747e-5	NA	NA	NO	intergenic_variant	MODIFIER	NA	NA	NA	NA	NA	NA
086	2	13	58251746	59296746	1.57	k2prob	rs7324317	58354436	6.06645e-5	NA	NA	NO	intergenic_variant	MODIFIER	NA	NA	NA	NA	NA	NA
086	2	13	58251746	59296746	1.57	k2prob	rs11148424	58651813	6.06493e-5	NA	NA	NO	intergenic_variant	MODIFIER	NA	NA	NA	NA	NA	NA
086	2	13	58251746	59296746	1.57	k2prob	rs12866015	58653365	6.06485e-5	NA	NA	NO	intergenic_variant	MODIFIER	NA	NA	NA	NA	NA	NA
086	2	13	58251746	59296746	1.57	k2prob	rs12875142	58968586	6.05478e-5	NA	NA	NO	intergenic_variant	MODIFIER	NA	NA	NA	NA	NA	NA
086	2	13	58251746	59296746	1.57	k2prob	rs17262885	58313302	6.03221e-5	NA	NA	NO	intergenic_variant	MODIFIER	NA	NA	NA	NA	NA	NA
086	2	13	58251746	59296746	1.57	k2prob	rs895282	58659349	6.02051e-5	NA	NA	NO	intergenic_variant	MODIFIER	NA	NA	NA	NA	NA	NA
086	2	13	58251746	59296746	1.57	k2prob	rs11148425	58657674	6.02021e-5	NA	NA	NO	intergenic_variant	MODIFIER	NA	NA	NA	NA	NA	NA
086	2	13	58251746	59296746	1.57	k2prob	rs9563575	58656850	6.01976e-5	NA	NA	NO	intergenic_variant	MODIFIER	NA	NA	NA	NA	NA	NA
086	2	13	58251746	59296746	1.57	k2prob	rs11839227	59280705	6.01739e-5	NA	NA	NO	intergenic_variant	MODIFIER	NA	NA	NA	NA	NA	NA
086	2	13	58251746	59296746	1.57	k2prob	rs34723208	58677379	6.01286e-5	NA	NA	NO	intergenic_variant	MODIFIER	NA	NA	NA	NA	NA	NA
086	2	13	58251746	59296746	1.57	k2prob	rs4886055	58593272	6.00779e-5	NA	NA	NO	intergenic_variant	MODIFIER	NA	NA	NA	NA	NA	NA
092	1	1	173370303	175000303	1.57	k2prob	rs10798295	173683954	0.0679519	ENSG00000076321	KLHL20	YES	upstream_gene_variant	MODIFIER	Transcript	ENST00000209884.4	protein_coding	25056	NA	NA
092	1	1	173370303	175000303	1.57	k2prob	rs10798295	173683954	0.0679519	ENSG00000076321	KLHL20	YES	upstream_gene_variant	MODIFIER	Transcript	ENST00000479505.1	processed_transcript	25056	NA	NA
092	1	1	173370303	175000303	1.57	k2prob	rs10798295	173683954	0.0679519	ENSG00000076321	KLHL20	YES	upstream_gene_variant	MODIFIER	Transcript	ENST00000483154.1	processed_transcript	25056	NA	NA
092	1	1	173370303	175000303	1.57	k2prob	rs10798295	173683954	0.0679519	ENSG00000076321	KLHL20	YES	upstream_gene_variant	MODIFIER	Transcript	ENST00000493170.1	processed_transcript	25056	NA	NA
092	1	1	173370303	175000303	1.57	k2prob	rs10798295	173683954	0.0679519	ENSG00000076321	KLHL20	YES	upstream_gene_variant	MODIFIER	Transcript	ENST00000546011.1	protein_coding	25056	NA	NA
092	2	1	173370303	175000303	1.57	k2prob	rs10912747	174193702	0.0121934	ENSG00000152061	RABGAP1L	YES	intron_variant	MODIFIER	Transcript	ENST00000251507.4	protein_coding	24663	NA	NA
092	2	1	173370303	175000303	1.57	k2prob	rs10912747	174193702	0.0121934	ENSG00000152061	RABGAP1L	YES	intron_variant	MODIFIER	Transcript	ENST00000357444.6	protein_coding	24663	NA	NA
092	2	1	173370303	175000303	1.57	k2prob	rs10912747	174193702	0.0121934	ENSG00000152061	RABGAP1L	YES	intron_variant	MODIFIER	Transcript	ENST00000367689.3	protein_coding	24663	NA	NA
092	2	1	173370303	175000303	1.57	k2prob	rs10912747	174193702	0.0121934	ENSG00000152061	RABGAP1L	YES	intron_variant	MODIFIER	Transcript	ENST00000457696.1	protein_coding	24663	NA	NA
092	2	1	173370303	175000303	1.57	k2prob	rs10912747	174193702	0.0121934	ENSG00000152061	RABGAP1L	YES	intron_variant,non_coding_transcript_variant	MODIFIER	Transcript	ENST00000487987.1	retained_intron	24663	NA	NA
092	1	1	173370303	175000303	1.57	k2prob	rs10912676	173709616	0.0633267	ENSG00000076321	KLHL20	YES	intron_variant	MODIFIER	Transcript	ENST00000209884.4	protein_coding	25056	NA	NA
092	1	1	173370303	175000303	1.57	k2prob	rs10912676	173709616	0.0633267	ENSG00000076321	KLHL20	YES	intron_variant	MODIFIER	Transcript	ENST00000546011.1	protein_coding	25056	NA	NA
092	2	1	173370303	175000303	1.57	k2prob	rs4607949	174181356	0.0106944	ENSG00000152061	RABGAP1L	YES	intron_variant	MODIFIER	Transcript	ENST00000251507.4	protein_coding	24663	NA	NA
092	2	1	173370303	175000303	1.57	k2prob	rs4607949	174181356	0.0106944	ENSG00000152061	RABGAP1L	YES	intron_variant	MODIFIER	Transcript	ENST00000357444.6	protein_coding	24663	NA	NA
092	2	1	173370303	175000303	1.57	k2prob	rs4607949	174181356	0.0106944	ENSG00000152061	RABGAP1L	YES	intron_variant	MODIFIER	Transcript	ENST00000367689.3	protein_coding	24663	NA	NA
092	2	1	173370303	175000303	1.57	k2prob	rs4607949	174181356	0.0106944	ENSG00000152061	RABGAP1L	YES	intron_variant	MODIFIER	Transcript	ENST00000457696.1	protein_coding	24663	NA	NA
092	1	1	173370303	175000303	1.57	k2prob	rs9425755	173812639	0.057659	ENSG00000117593	DARS2	YES	intron_variant	MODIFIER	Transcript	ENST00000239457.5	protein_coding	25538	NA	NA
092	1	1	173370303	175000303	1.57	k2prob	rs9425755	173812639	0.057659	ENSG00000117593	DARS2	YES	intron_variant	MODIFIER	Transcript	ENST00000361951.4	protein_coding	25538	NA	NA
092	1	1	173370303	175000303	1.57	k2prob	rs9425755	173812639	0.057659	ENSG00000117593	DARS2	YES	intron_variant,non_coding_transcript_variant	MODIFIER	Transcript	ENST00000471476.1	processed_transcript	25538	NA	NA
092	2	1	173370303	175000303	1.57	k2prob	rs12076453	174199576	0.0106291	ENSG00000152061	RABGAP1L	YES	intron_variant	MODIFIER	Transcript	ENST00000251507.4	protein_coding	24663	NA	NA
092	2	1	173370303	175000303	1.57	k2prob	rs12076453	174199576	0.0106291	ENSG00000152061	RABGAP1L	YES	intron_variant	MODIFIER	Transcript	ENST00000357444.6	protein_coding	24663	NA	NA
092	2	1	173370303	175000303	1.57	k2prob	rs12076453	174199576	0.0106291	ENSG00000152061	RABGAP1L	YES	intron_variant	MODIFIER	Transcript	ENST00000367689.3	protein_coding	24663	NA	NA
092	2	1	173370303	175000303	1.57	k2prob	rs12076453	174199576	0.0106291	ENSG00000152061	RABGAP1L	YES	intron_variant	MODIFIER	Transcript	ENST00000457696.1	protein_coding	24663	NA	NA
092	2	1	173370303	175000303	1.57	k2prob	rs12076453	174199576	0.0106291	ENSG00000152061	RABGAP1L	YES	intron_variant,non_coding_transcript_variant	MODIFIER	Transcript	ENST00000487987.1	retained_intron	24663	NA	NA
092	2	1	173370303	175000303	1.57	k2prob	rs12076453	174199576	0.0106291	ENSG00000152061	RABGAP1L	YES	upstream_gene_variant	MODIFIER	Transcript	ENST00000529474.1	processed_transcript	24663	NA	NA
092	1	1	173370303	175000303	1.57	k2prob	rs7544605	173783493	0.0543975	ENSG00000120334	CENPL	YES	intron_variant	MODIFIER	Transcript	ENST00000345664.6	protein_coding	17879	NA	NA
092	1	1	173370303	175000303	1.57	k2prob	rs7544605	173783493	0.0543975	ENSG00000120334	CENPL	YES	intron_variant	MODIFIER	Transcript	ENST00000356198.2	protein_coding	17879	NA	NA
092	1	1	173370303	175000303	1.57	k2prob	rs7544605	173783493	0.0543975	ENSG00000120334	CENPL	YES	intron_variant	MODIFIER	Transcript	ENST00000367710.3	protein_coding	17879	NA	NA
092	1	1	173370303	175000303	1.57	k2prob	rs7544605	173783493	0.0543975	ENSG00000120334	CENPL	YES	intron_variant,non_coding_transcript_variant	MODIFIER	Transcript	ENST00000460816.1	processed_transcript	17879	NA	NA
092	1	1	173370303	175000303	1.57	k2prob	rs7544605	173783493	0.0543975	ENSG00000120334	CENPL	YES	intron_variant,non_coding_transcript_variant	MODIFIER	Transcript	ENST00000479159.1	processed_transcript	17879	NA	NA
092	1	1	173370303	175000303	1.57	k2prob	rs7544605	173783493	0.0543975	ENSG00000120334	CENPL	YES	intron_variant,non_coding_transcript_variant	MODIFIER	Transcript	ENST00000484920.1	processed_transcript	17879	NA	NA
092	1	1	173370303	175000303	1.57	k2prob	rs7544605	173783493	0.0543975	ENSG00000120334	CENPL	YES	intron_variant,non_coding_transcript_variant	MODIFIER	Transcript	ENST00000493233.1	processed_transcript	17879	NA	NA
092	1	1	173370303	175000303	1.57	k2prob	rs7544605	173783493	0.0543975	ENSG00000120334	CENPL	YES	intron_variant,non_coding_transcript_variant	MODIFIER	Transcript	ENST00000496683.1	processed_transcript	17879	NA	NA
092	2	1	173370303	175000303	1.57	k2prob	rs2860907	174172384	0.0101756	ENSG00000152061	RABGAP1L	YES	intron_variant	MODIFIER	Transcript	ENST00000251507.4	protein_coding	24663	NA	NA
092	2	1	173370303	175000303	1.57	k2prob	rs2860907	174172384	0.0101756	ENSG00000152061	RABGAP1L	YES	intron_variant	MODIFIER	Transcript	ENST00000357444.6	protein_coding	24663	NA	NA
092	2	1	173370303	175000303	1.57	k2prob	rs2860907	174172384	0.0101756	ENSG00000152061	RABGAP1L	YES	intron_variant	MODIFIER	Transcript	ENST00000367689.3	protein_coding	24663	NA	NA
092	2	1	173370303	175000303	1.57	k2prob	rs2860907	174172384	0.0101756	ENSG00000152061	RABGAP1L	YES	intron_variant	MODIFIER	Transcript	ENST00000457696.1	protein_coding	24663	NA	NA
092	1	1	173370303	175000303	1.57	k2prob	rs12071594	173815111	0.0534541	ENSG00000117593	DARS2	YES	intron_variant	MODIFIER	Transcript	ENST00000239457.5	protein_coding	25538	NA	NA
092	1	1	173370303	175000303	1.57	k2prob	rs12071594	173815111	0.0534541	ENSG00000117593	DARS2	YES	intron_variant	MODIFIER	Transcript	ENST00000361951.4	protein_coding	25538	NA	NA
092	1	1	173370303	175000303	1.57	k2prob	rs12071594	173815111	0.0534541	ENSG00000117593	DARS2	YES	upstream_gene_variant	MODIFIER	Transcript	ENST00000460076.1	processed_transcript	25538	NA	NA
092	1	1	173370303	175000303	1.57	k2prob	rs12071594	173815111	0.0534541	ENSG00000117593	DARS2	YES	intron_variant,non_coding_transcript_variant	MODIFIER	Transcript	ENST00000471476.1	processed_transcript	25538	NA	NA
092	2	1	173370303	175000303	1.57	k2prob	rs4650958	174147516	0.0097128	ENSG00000152061	RABGAP1L	YES	intron_variant	MODIFIER	Transcript	ENST00000251507.4	protein_coding	24663	NA	NA
092	2	1	173370303	175000303	1.57	k2prob	rs4650958	174147516	0.0097128	ENSG00000152061	RABGAP1L	YES	intron_variant	MODIFIER	Transcript	ENST00000357444.6	protein_coding	24663	NA	NA
092	2	1	173370303	175000303	1.57	k2prob	rs4650958	174147516	0.0097128	ENSG00000152061	RABGAP1L	YES	intron_variant	MODIFIER	Transcript	ENST00000367689.3	protein_coding	24663	NA	NA
092	2	1	173370303	175000303	1.57	k2prob	rs4650958	174147516	0.0097128	ENSG00000152061	RABGAP1L	YES	intron_variant	MODIFIER	Transcript	ENST00000457696.1	protein_coding	24663	NA	NA
092	1	1	173370303	175000303	1.57	k2prob	rs12078824	173820365	0.0487994	ENSG00000117593	DARS2	YES	intron_variant	MODIFIER	Transcript	ENST00000239457.5	protein_coding	25538	NA	NA
092	1	1	173370303	175000303	1.57	k2prob	rs12078824	173820365	0.0487994	ENSG00000117593	DARS2	YES	intron_variant	MODIFIER	Transcript	ENST00000361951.4	protein_coding	25538	NA	NA
092	1	1	173370303	175000303	1.57	k2prob	rs12078824	173820365	0.0487994	ENSG00000117593	DARS2	YES	intron_variant,non_coding_transcript_variant	MODIFIER	Transcript	ENST00000460076.1	processed_transcript	25538	NA	NA
092	1	1	173370303	175000303	1.57	k2prob	rs12078824	173820365	0.0487994	ENSG00000117593	DARS2	YES	intron_variant,non_coding_transcript_variant	MODIFIER	Transcript	ENST00000471476.1	processed_transcript	25538	NA	NA
092	2	1	173370303	175000303	1.57	k2prob	rs333453	174623770	0.00832452	ENSG00000152061	RABGAP1L	YES	intron_variant	MODIFIER	Transcript	ENST00000251507.4	protein_coding	24663	NA	NA
092	2	1	173370303	175000303	1.57	k2prob	rs333453	174623770	0.00832452	ENSG00000152061	RABGAP1L	YES	intron_variant,non_coding_transcript_variant	MODIFIER	Transcript	ENST00000474375.1	processed_transcript	24663	NA	NA
092	1	1	173370303	175000303	1.57	k2prob	rs7552939	173767443	0.0422946	ENSG00000120334	CENPL	YES	downstream_gene_variant	MODIFIER	Transcript	ENST00000345664.6	protein_coding	17879	NA	NA
092	1	1	173370303	175000303	1.57	k2prob	rs7552939	173767443	0.0422946	ENSG00000120334	CENPL	YES	downstream_gene_variant	MODIFIER	Transcript	ENST00000356198.2	protein_coding	17879	NA	NA
092	1	1	173370303	175000303	1.57	k2prob	rs7552939	173767443	0.0422946	ENSG00000120334	CENPL	YES	downstream_gene_variant	MODIFIER	Transcript	ENST00000367710.3	protein_coding	17879	NA	NA
092	1	1	173370303	175000303	1.57	k2prob	rs7552939	173767443	0.0422946	ENSG00000120334	CENPL	YES	downstream_gene_variant	MODIFIER	Transcript	ENST00000460816.1	processed_transcript	17879	NA	NA
092	1	1	173370303	175000303	1.57	k2prob	rs7552939	173767443	0.0422946	ENSG00000120334	CENPL	YES	downstream_gene_variant	MODIFIER	Transcript	ENST00000484920.1	processed_transcript	17879	NA	NA
092	1	1	173370303	175000303	1.57	k2prob	rs7552939	173767443	0.0422946	ENSG00000120334	CENPL	YES	downstream_gene_variant	MODIFIER	Transcript	ENST00000496683.1	processed_transcript	17879	NA	NA
092	2	1	173370303	175000303	1.57	k2prob	rs10912733	174080897	0.00790159	ENSG00000227373	RP11-160H22.5	NO	downstream_gene_variant	MODIFIER	Transcript	ENST00000419983.1	lincRNA	NA	NA	NA
092	2	1	173370303	175000303	1.57	k2prob	rs10912733	174080897	0.00790159	ENSG00000227373	RP11-160H22.5	NO	downstream_gene_variant	MODIFIER	Transcript	ENST00000426899.1	lincRNA	NA	NA	NA
092	2	1	173370303	175000303	1.57	k2prob	rs10912733	174080897	0.00790159	ENSG00000227373	RP11-160H22.5	NO	downstream_gene_variant	MODIFIER	Transcript	ENST00000454467.1	lincRNA	NA	NA	NA
092	1	1	173370303	175000303	1.57	k2prob	rs1322770	173832336	0.0289882	ENSG00000117593	DARS2	YES	downstream_gene_variant	MODIFIER	Transcript	ENST00000239457.5	protein_coding	25538	NA	NA
092	1	1	173370303	175000303	1.57	k2prob	rs1322770	173832336	0.0289882	ENSG00000117593	DARS2	YES	downstream_gene_variant	MODIFIER	Transcript	ENST00000361951.4	protein_coding	25538	NA	NA
092	1	1	173370303	175000303	1.57	k2prob	rs1322770	173832336	0.0289882	ENSG00000185278	ZBTB37	YES	upstream_gene_variant	MODIFIER	Transcript	ENST00000367704.1	protein_coding	28365	NA	NA
092	2	1	173370303	175000303	1.57	k2prob	rs6685499	174113375	0.00757895	ENSG00000227373	RP11-160H22.5	NO	intron_variant,non_coding_transcript_variant	MODIFIER	Transcript	ENST00000419983.1	lincRNA	NA	NA	NA
092	2	1	173370303	175000303	1.57	k2prob	rs6685499	174113375	0.00757895	ENSG00000227373	RP11-160H22.5	NO	intron_variant,non_coding_transcript_variant	MODIFIER	Transcript	ENST00000426899.1	lincRNA	NA	NA	NA
092	2	1	173370303	175000303	1.57	k2prob	rs6685499	174113375	0.00757895	ENSG00000227373	RP11-160H22.5	NO	intron_variant,non_coding_transcript_variant	MODIFIER	Transcript	ENST00000430592.1	lincRNA	NA	NA	NA
092	2	1	173370303	175000303	1.57	k2prob	rs6685499	174113375	0.00757895	ENSG00000227373	RP11-160H22.5	NO	intron_variant,non_coding_transcript_variant	MODIFIER	Transcript	ENST00000454467.1	lincRNA	NA	NA	NA
092	1	1	173370303	175000303	1.57	k2prob	rs5877	173878862	0.0151064	ENSG00000117601	SERPINC1	YES	synonymous_variant	LOW	Transcript	ENST00000367698.3	protein_coding	775	NA	NA
092	1	1	173370303	175000303	1.57	k2prob	rs5877	173878862	0.0151064	ENSG00000117601	SERPINC1	YES	downstream_gene_variant	MODIFIER	Transcript	ENST00000487183.1	processed_transcript	775	NA	NA
092	1	1	173370303	175000303	1.57	k2prob	rs5877	173878862	0.0151064	ENSG00000117601	SERPINC1	YES	downstream_gene_variant	MODIFIER	Transcript	ENST00000494024.1	processed_transcript	775	NA	NA
092	2	1	173370303	175000303	1.57	k2prob	rs4652193	174113692	0.00756616	ENSG00000227373	RP11-160H22.5	NO	intron_variant,non_coding_transcript_variant	MODIFIER	Transcript	ENST00000419983.1	lincRNA	NA	NA	NA
092	2	1	173370303	175000303	1.57	k2prob	rs4652193	174113692	0.00756616	ENSG00000227373	RP11-160H22.5	NO	intron_variant,non_coding_transcript_variant	MODIFIER	Transcript	ENST00000426899.1	lincRNA	NA	NA	NA
092	2	1	173370303	175000303	1.57	k2prob	rs4652193	174113692	0.00756616	ENSG00000227373	RP11-160H22.5	NO	intron_variant,non_coding_transcript_variant	MODIFIER	Transcript	ENST00000430592.1	lincRNA	NA	NA	NA
092	2	1	173370303	175000303	1.57	k2prob	rs4652193	174113692	0.00756616	ENSG00000227373	RP11-160H22.5	NO	intron_variant,non_coding_transcript_variant	MODIFIER	Transcript	ENST00000454467.1	lincRNA	NA	NA	NA
092	1	1	173370303	175000303	1.57	k2prob	rs6667267	174212761	0.0134352	ENSG00000152061	RABGAP1L	YES	intron_variant	MODIFIER	Transcript	ENST00000251507.4	protein_coding	24663	NA	NA
092	1	1	173370303	175000303	1.57	k2prob	rs6667267	174212761	0.0134352	ENSG00000152061	RABGAP1L	YES	intron_variant	MODIFIER	Transcript	ENST00000357444.6	protein_coding	24663	NA	NA
092	1	1	173370303	175000303	1.57	k2prob	rs6667267	174212761	0.0134352	ENSG00000152061	RABGAP1L	YES	intron_variant	MODIFIER	Transcript	ENST00000367689.3	protein_coding	24663	NA	NA
092	1	1	173370303	175000303	1.57	k2prob	rs6667267	174212761	0.0134352	ENSG00000152061	RABGAP1L	YES	intron_variant	MODIFIER	Transcript	ENST00000457696.1	protein_coding	24663	NA	NA
092	1	1	173370303	175000303	1.57	k2prob	rs6667267	174212761	0.0134352	ENSG00000152061	RABGAP1L	YES	downstream_gene_variant	MODIFIER	Transcript	ENST00000529474.1	processed_transcript	24663	NA	NA
092	2	1	173370303	175000303	1.57	k2prob	rs7535987	174209978	0.00751585	ENSG00000152061	RABGAP1L	YES	intron_variant	MODIFIER	Transcript	ENST00000251507.4	protein_coding	24663	NA	NA
092	2	1	173370303	175000303	1.57	k2prob	rs7535987	174209978	0.00751585	ENSG00000152061	RABGAP1L	YES	intron_variant	MODIFIER	Transcript	ENST00000357444.6	protein_coding	24663	NA	NA
092	2	1	173370303	175000303	1.57	k2prob	rs7535987	174209978	0.00751585	ENSG00000152061	RABGAP1L	YES	intron_variant	MODIFIER	Transcript	ENST00000367689.3	protein_coding	24663	NA	NA
092	2	1	173370303	175000303	1.57	k2prob	rs7535987	174209978	0.00751585	ENSG00000152061	RABGAP1L	YES	intron_variant	MODIFIER	Transcript	ENST00000457696.1	protein_coding	24663	NA	NA
092	2	1	173370303	175000303	1.57	k2prob	rs7535987	174209978	0.00751585	ENSG00000152061	RABGAP1L	YES	intron_variant,non_coding_transcript_variant	MODIFIER	Transcript	ENST00000529474.1	processed_transcript	24663	NA	NA
092	1	1	173370303	175000303	1.57	k2prob	rs2064149	174224994	0.0126238	ENSG00000152061	RABGAP1L	YES	intron_variant	MODIFIER	Transcript	ENST00000251507.4	protein_coding	24663	NA	NA
092	1	1	173370303	175000303	1.57	k2prob	rs2064149	174224994	0.0126238	ENSG00000152061	RABGAP1L	YES	intron_variant	MODIFIER	Transcript	ENST00000357444.6	protein_coding	24663	NA	NA
092	1	1	173370303	175000303	1.57	k2prob	rs2064149	174224994	0.0126238	ENSG00000152061	RABGAP1L	YES	intron_variant	MODIFIER	Transcript	ENST00000367689.3	protein_coding	24663	NA	NA
092	1	1	173370303	175000303	1.57	k2prob	rs2064149	174224994	0.0126238	ENSG00000152061	RABGAP1L	YES	intron_variant	MODIFIER	Transcript	ENST00000457696.1	protein_coding	24663	NA	NA
092	2	1	173370303	175000303	1.57	k2prob	rs4650939	174065961	0.00724752	NA	NA	NO	intergenic_variant	MODIFIER	NA	NA	NA	NA	NA	NA
092	1	1	173370303	175000303	1.57	k2prob	rs9425766	173853127	0.0114765	ENSG00000185278	ZBTB37	YES	intron_variant	MODIFIER	Transcript	ENST00000367701.5	protein_coding	28365	NA	NA
092	1	1	173370303	175000303	1.57	k2prob	rs9425766	173853127	0.0114765	ENSG00000185278	ZBTB37	YES	intron_variant	MODIFIER	Transcript	ENST00000367704.1	protein_coding	28365	NA	NA
092	1	1	173370303	175000303	1.57	k2prob	rs9425766	173853127	0.0114765	ENSG00000185278	ZBTB37	YES	intron_variant	MODIFIER	Transcript	ENST00000427304.1	protein_coding	28365	NA	NA
092	2	1	173370303	175000303	1.57	k2prob	rs6670425	174113342	0.00723488	ENSG00000227373	RP11-160H22.5	NO	intron_variant,non_coding_transcript_variant	MODIFIER	Transcript	ENST00000419983.1	lincRNA	NA	NA	NA
092	2	1	173370303	175000303	1.57	k2prob	rs6670425	174113342	0.00723488	ENSG00000227373	RP11-160H22.5	NO	intron_variant,non_coding_transcript_variant	MODIFIER	Transcript	ENST00000426899.1	lincRNA	NA	NA	NA
092	2	1	173370303	175000303	1.57	k2prob	rs6670425	174113342	0.00723488	ENSG00000227373	RP11-160H22.5	NO	intron_variant,non_coding_transcript_variant	MODIFIER	Transcript	ENST00000430592.1	lincRNA	NA	NA	NA
092	2	1	173370303	175000303	1.57	k2prob	rs6670425	174113342	0.00723488	ENSG00000227373	RP11-160H22.5	NO	intron_variant,non_coding_transcript_variant	MODIFIER	Transcript	ENST00000454467.1	lincRNA	NA	NA	NA
092	1	1	173370303	175000303	1.57	k2prob	rs7349095	173857037	0.0114655	ENSG00000185278	ZBTB37	YES	3_prime_UTR_variant	MODIFIER	Transcript	ENST00000367701.5	protein_coding	28365	NA	NA
092	1	1	173370303	175000303	1.57	k2prob	rs7349095	173857037	0.0114655	ENSG00000185278	ZBTB37	YES	downstream_gene_variant	MODIFIER	Transcript	ENST00000367704.1	protein_coding	28365	NA	NA
092	1	1	173370303	175000303	1.57	k2prob	rs7349095	173857037	0.0114655	ENSG00000185278	ZBTB37	YES	downstream_gene_variant	MODIFIER	Transcript	ENST00000427304.1	protein_coding	28365	NA	NA
092	2	1	173370303	175000303	1.57	k2prob	rs4650950	174103402	0.00722012	ENSG00000227373	RP11-160H22.5	NO	intron_variant,non_coding_transcript_variant	MODIFIER	Transcript	ENST00000419983.1	lincRNA	NA	NA	NA
092	2	1	173370303	175000303	1.57	k2prob	rs4650950	174103402	0.00722012	ENSG00000227373	RP11-160H22.5	NO	intron_variant,non_coding_transcript_variant	MODIFIER	Transcript	ENST00000426899.1	lincRNA	NA	NA	NA
092	2	1	173370303	175000303	1.57	k2prob	rs4650950	174103402	0.00722012	ENSG00000227373	RP11-160H22.5	NO	intron_variant,non_coding_transcript_variant	MODIFIER	Transcript	ENST00000430592.1	lincRNA	NA	NA	NA
092	2	1	173370303	175000303	1.57	k2prob	rs4650950	174103402	0.00722012	ENSG00000227373	RP11-160H22.5	NO	intron_variant,non_coding_transcript_variant	MODIFIER	Transcript	ENST00000454467.1	lincRNA	NA	NA	NA
092	1	1	173370303	175000303	1.57	k2prob	rs2143114	174161430	0.0112732	ENSG00000152061	RABGAP1L	YES	intron_variant	MODIFIER	Transcript	ENST00000251507.4	protein_coding	24663	NA	NA
092	1	1	173370303	175000303	1.57	k2prob	rs2143114	174161430	0.0112732	ENSG00000152061	RABGAP1L	YES	intron_variant	MODIFIER	Transcript	ENST00000357444.6	protein_coding	24663	NA	NA
092	1	1	173370303	175000303	1.57	k2prob	rs2143114	174161430	0.0112732	ENSG00000152061	RABGAP1L	YES	intron_variant	MODIFIER	Transcript	ENST00000367689.3	protein_coding	24663	NA	NA
092	1	1	173370303	175000303	1.57	k2prob	rs2143114	174161430	0.0112732	ENSG00000152061	RABGAP1L	YES	intron_variant	MODIFIER	Transcript	ENST00000457696.1	protein_coding	24663	NA	NA
092	2	1	173370303	175000303	1.57	k2prob	rs10912728	174062372	0.00718733	ENSG00000225713	RPL30P1	YES	upstream_gene_variant	MODIFIER	Transcript	ENST00000488676.2	processed_pseudogene	36642	NA	NA
092	2	1	173370303	175000303	1.57	k2prob	rs10912728	174062372	0.00718733	ENSG00000225713	RPL30P1	YES	upstream_gene_variant	MODIFIER	Transcript	ENST00000598110.1	processed_pseudogene	36642	NA	NA
092	1	1	173370303	175000303	1.57	k2prob	rs4652237	174158856	0.0110826	ENSG00000152061	RABGAP1L	YES	intron_variant	MODIFIER	Transcript	ENST00000251507.4	protein_coding	24663	NA	NA
092	1	1	173370303	175000303	1.57	k2prob	rs4652237	174158856	0.0110826	ENSG00000152061	RABGAP1L	YES	intron_variant	MODIFIER	Transcript	ENST00000357444.6	protein_coding	24663	NA	NA
092	1	1	173370303	175000303	1.57	k2prob	rs4652237	174158856	0.0110826	ENSG00000152061	RABGAP1L	YES	intron_variant	MODIFIER	Transcript	ENST00000367689.3	protein_coding	24663	NA	NA
092	1	1	173370303	175000303	1.57	k2prob	rs4652237	174158856	0.0110826	ENSG00000152061	RABGAP1L	YES	intron_variant	MODIFIER	Transcript	ENST00000457696.1	protein_coding	24663	NA	NA
092	2	1	173370303	175000303	1.57	k2prob	rs4652168	174064215	0.00718227	ENSG00000225713	RPL30P1	YES	upstream_gene_variant	MODIFIER	Transcript	ENST00000488676.2	processed_pseudogene	36642	NA	NA
092	2	1	173370303	175000303	1.57	k2prob	rs4652168	174064215	0.00718227	ENSG00000225713	RPL30P1	YES	upstream_gene_variant	MODIFIER	Transcript	ENST00000598110.1	processed_pseudogene	36642	NA	NA
092	1	1	173370303	175000303	1.57	k2prob	rs6658543	174152476	0.0106316	ENSG00000152061	RABGAP1L	YES	intron_variant	MODIFIER	Transcript	ENST00000251507.4	protein_coding	24663	NA	NA
092	1	1	173370303	175000303	1.57	k2prob	rs6658543	174152476	0.0106316	ENSG00000152061	RABGAP1L	YES	intron_variant	MODIFIER	Transcript	ENST00000357444.6	protein_coding	24663	NA	NA
092	1	1	173370303	175000303	1.57	k2prob	rs6658543	174152476	0.0106316	ENSG00000152061	RABGAP1L	YES	intron_variant	MODIFIER	Transcript	ENST00000367689.3	protein_coding	24663	NA	NA
092	1	1	173370303	175000303	1.57	k2prob	rs6658543	174152476	0.0106316	ENSG00000152061	RABGAP1L	YES	intron_variant	MODIFIER	Transcript	ENST00000457696.1	protein_coding	24663	NA	NA
092	2	1	173370303	175000303	1.57	k2prob	rs28831202	174068369	0.00717516	NA	NA	NO	intergenic_variant	MODIFIER	NA	NA	NA	NA	NA	NA
092	1	1	173370303	175000303	1.57	k2prob	rs1322775	173855298	0.010589	ENSG00000185278	ZBTB37	YES	3_prime_UTR_variant	MODIFIER	Transcript	ENST00000367701.5	protein_coding	28365	NA	NA
092	1	1	173370303	175000303	1.57	k2prob	rs1322775	173855298	0.010589	ENSG00000185278	ZBTB37	YES	3_prime_UTR_variant	MODIFIER	Transcript	ENST00000367704.1	protein_coding	28365	NA	NA
092	1	1	173370303	175000303	1.57	k2prob	rs1322775	173855298	0.010589	ENSG00000185278	ZBTB37	YES	3_prime_UTR_variant	MODIFIER	Transcript	ENST00000427304.1	protein_coding	28365	NA	NA
092	2	1	173370303	175000303	1.57	k2prob	rs12079689	174209652	0.00715101	ENSG00000152061	RABGAP1L	YES	intron_variant	MODIFIER	Transcript	ENST00000251507.4	protein_coding	24663	NA	NA
092	2	1	173370303	175000303	1.57	k2prob	rs12079689	174209652	0.00715101	ENSG00000152061	RABGAP1L	YES	intron_variant	MODIFIER	Transcript	ENST00000357444.6	protein_coding	24663	NA	NA
092	2	1	173370303	175000303	1.57	k2prob	rs12079689	174209652	0.00715101	ENSG00000152061	RABGAP1L	YES	intron_variant	MODIFIER	Transcript	ENST00000367689.3	protein_coding	24663	NA	NA
092	2	1	173370303	175000303	1.57	k2prob	rs12079689	174209652	0.00715101	ENSG00000152061	RABGAP1L	YES	intron_variant	MODIFIER	Transcript	ENST00000457696.1	protein_coding	24663	NA	NA
092	2	1	173370303	175000303	1.57	k2prob	rs12079689	174209652	0.00715101	ENSG00000152061	RABGAP1L	YES	intron_variant,non_coding_transcript_variant	MODIFIER	Transcript	ENST00000529474.1	processed_transcript	24663	NA	NA
092	1	1	173370303	175000303	1.57	k2prob	rs9425765	173848009	0.0104084	ENSG00000185278	ZBTB37	YES	intron_variant	MODIFIER	Transcript	ENST00000367701.5	protein_coding	28365	NA	NA
092	1	1	173370303	175000303	1.57	k2prob	rs9425765	173848009	0.0104084	ENSG00000185278	ZBTB37	YES	intron_variant	MODIFIER	Transcript	ENST00000367704.1	protein_coding	28365	NA	NA
092	1	1	173370303	175000303	1.57	k2prob	rs9425765	173848009	0.0104084	ENSG00000185278	ZBTB37	YES	intron_variant	MODIFIER	Transcript	ENST00000427304.1	protein_coding	28365	NA	NA
092	2	1	173370303	175000303	1.57	k2prob	rs4650948	174089158	0.00713379	ENSG00000227373	RP11-160H22.5	NO	intron_variant,non_coding_transcript_variant	MODIFIER	Transcript	ENST00000419983.1	lincRNA	NA	NA	NA
092	2	1	173370303	175000303	1.57	k2prob	rs4650948	174089158	0.00713379	ENSG00000227373	RP11-160H22.5	NO	intron_variant,non_coding_transcript_variant	MODIFIER	Transcript	ENST00000426899.1	lincRNA	NA	NA	NA
092	2	1	173370303	175000303	1.57	k2prob	rs4650948	174089158	0.00713379	ENSG00000227373	RP11-160H22.5	NO	downstream_gene_variant	MODIFIER	Transcript	ENST00000430592.1	lincRNA	NA	NA	NA
092	2	1	173370303	175000303	1.57	k2prob	rs4650948	174089158	0.00713379	ENSG00000227373	RP11-160H22.5	NO	intron_variant,non_coding_transcript_variant	MODIFIER	Transcript	ENST00000454467.1	lincRNA	NA	NA	NA
092	1	1	173370303	175000303	1.57	k2prob	rs12087441	174157834	0.0100168	ENSG00000152061	RABGAP1L	YES	intron_variant	MODIFIER	Transcript	ENST00000251507.4	protein_coding	24663	NA	NA
092	1	1	173370303	175000303	1.57	k2prob	rs12087441	174157834	0.0100168	ENSG00000152061	RABGAP1L	YES	intron_variant	MODIFIER	Transcript	ENST00000357444.6	protein_coding	24663	NA	NA
092	1	1	173370303	175000303	1.57	k2prob	rs12087441	174157834	0.0100168	ENSG00000152061	RABGAP1L	YES	intron_variant	MODIFIER	Transcript	ENST00000367689.3	protein_coding	24663	NA	NA
092	1	1	173370303	175000303	1.57	k2prob	rs12087441	174157834	0.0100168	ENSG00000152061	RABGAP1L	YES	intron_variant	MODIFIER	Transcript	ENST00000457696.1	protein_coding	24663	NA	NA
092	2	1	173370303	175000303	1.57	k2prob	rs7530314	174090047	0.00713071	ENSG00000227373	RP11-160H22.5	NO	intron_variant,non_coding_transcript_variant	MODIFIER	Transcript	ENST00000419983.1	lincRNA	NA	NA	NA
092	2	1	173370303	175000303	1.57	k2prob	rs7530314	174090047	0.00713071	ENSG00000227373	RP11-160H22.5	NO	intron_variant,non_coding_transcript_variant	MODIFIER	Transcript	ENST00000426899.1	lincRNA	NA	NA	NA
092	2	1	173370303	175000303	1.57	k2prob	rs7530314	174090047	0.00713071	ENSG00000227373	RP11-160H22.5	NO	downstream_gene_variant	MODIFIER	Transcript	ENST00000430592.1	lincRNA	NA	NA	NA
092	2	1	173370303	175000303	1.57	k2prob	rs7530314	174090047	0.00713071	ENSG00000227373	RP11-160H22.5	NO	intron_variant,non_coding_transcript_variant	MODIFIER	Transcript	ENST00000454467.1	lincRNA	NA	NA	NA
092	1	1	173370303	175000303	1.57	k2prob	rs6681618	174170341	0.00995569	ENSG00000152061	RABGAP1L	YES	intron_variant	MODIFIER	Transcript	ENST00000251507.4	protein_coding	24663	NA	NA
092	1	1	173370303	175000303	1.57	k2prob	rs6681618	174170341	0.00995569	ENSG00000152061	RABGAP1L	YES	intron_variant	MODIFIER	Transcript	ENST00000357444.6	protein_coding	24663	NA	NA
092	1	1	173370303	175000303	1.57	k2prob	rs6681618	174170341	0.00995569	ENSG00000152061	RABGAP1L	YES	intron_variant	MODIFIER	Transcript	ENST00000367689.3	protein_coding	24663	NA	NA
092	1	1	173370303	175000303	1.57	k2prob	rs6681618	174170341	0.00995569	ENSG00000152061	RABGAP1L	YES	intron_variant	MODIFIER	Transcript	ENST00000457696.1	protein_coding	24663	NA	NA
092	2	1	173370303	175000303	1.57	k2prob	rs6676161	174107693	0.00691257	ENSG00000227373	RP11-160H22.5	NO	intron_variant,non_coding_transcript_variant	MODIFIER	Transcript	ENST00000419983.1	lincRNA	NA	NA	NA
092	2	1	173370303	175000303	1.57	k2prob	rs6676161	174107693	0.00691257	ENSG00000227373	RP11-160H22.5	NO	intron_variant,non_coding_transcript_variant	MODIFIER	Transcript	ENST00000426899.1	lincRNA	NA	NA	NA
092	2	1	173370303	175000303	1.57	k2prob	rs6676161	174107693	0.00691257	ENSG00000227373	RP11-160H22.5	NO	intron_variant,non_coding_transcript_variant	MODIFIER	Transcript	ENST00000430592.1	lincRNA	NA	NA	NA
092	2	1	173370303	175000303	1.57	k2prob	rs6676161	174107693	0.00691257	ENSG00000227373	RP11-160H22.5	NO	intron_variant,non_coding_transcript_variant	MODIFIER	Transcript	ENST00000454467.1	lincRNA	NA	NA	NA
092	1	1	173370303	175000303	1.57	k2prob	rs10912761	174281604	0.00995348	ENSG00000152061	RABGAP1L	YES	intron_variant	MODIFIER	Transcript	ENST00000251507.4	protein_coding	24663	NA	NA
092	1	1	173370303	175000303	1.57	k2prob	rs10912761	174281604	0.00995348	ENSG00000152061	RABGAP1L	YES	intron_variant	MODIFIER	Transcript	ENST00000357444.6	protein_coding	24663	NA	NA
092	1	1	173370303	175000303	1.57	k2prob	rs10912761	174281604	0.00995348	ENSG00000152061	RABGAP1L	YES	intron_variant	MODIFIER	Transcript	ENST00000367689.3	protein_coding	24663	NA	NA
092	1	1	173370303	175000303	1.57	k2prob	rs10912761	174281604	0.00995348	ENSG00000152061	RABGAP1L	YES	intron_variant,non_coding_transcript_variant	MODIFIER	Transcript	ENST00000367690.1	processed_transcript	24663	NA	NA
092	1	1	173370303	175000303	1.57	k2prob	rs10912761	174281604	0.00995348	ENSG00000152061	RABGAP1L	YES	intron_variant	MODIFIER	Transcript	ENST00000457696.1	protein_coding	24663	NA	NA
092	2	1	173370303	175000303	1.57	k2prob	rs4650951	174103506	0.00691216	ENSG00000227373	RP11-160H22.5	NO	intron_variant,non_coding_transcript_variant	MODIFIER	Transcript	ENST00000419983.1	lincRNA	NA	NA	NA
092	2	1	173370303	175000303	1.57	k2prob	rs4650951	174103506	0.00691216	ENSG00000227373	RP11-160H22.5	NO	intron_variant,non_coding_transcript_variant	MODIFIER	Transcript	ENST00000426899.1	lincRNA	NA	NA	NA
092	2	1	173370303	175000303	1.57	k2prob	rs4650951	174103506	0.00691216	ENSG00000227373	RP11-160H22.5	NO	intron_variant,non_coding_transcript_variant	MODIFIER	Transcript	ENST00000430592.1	lincRNA	NA	NA	NA
092	2	1	173370303	175000303	1.57	k2prob	rs4650951	174103506	0.00691216	ENSG00000227373	RP11-160H22.5	NO	intron_variant,non_coding_transcript_variant	MODIFIER	Transcript	ENST00000454467.1	lincRNA	NA	NA	NA
092	1	1	173370303	175000303	1.57	k2prob	rs114963700	174146656	0.009913	ENSG00000152061	RABGAP1L	YES	intron_variant	MODIFIER	Transcript	ENST00000251507.4	protein_coding	24663	NA	NA
092	1	1	173370303	175000303	1.57	k2prob	rs114963700	174146656	0.009913	ENSG00000152061	RABGAP1L	YES	intron_variant	MODIFIER	Transcript	ENST00000357444.6	protein_coding	24663	NA	NA
092	1	1	173370303	175000303	1.57	k2prob	rs114963700	174146656	0.009913	ENSG00000152061	RABGAP1L	YES	intron_variant	MODIFIER	Transcript	ENST00000367689.3	protein_coding	24663	NA	NA
092	1	1	173370303	175000303	1.57	k2prob	rs114963700	174146656	0.009913	ENSG00000152061	RABGAP1L	YES	intron_variant	MODIFIER	Transcript	ENST00000457696.1	protein_coding	24663	NA	NA
092	2	1	173370303	175000303	1.57	k2prob	rs4652191	174104611	0.00690834	ENSG00000227373	RP11-160H22.5	NO	intron_variant,non_coding_transcript_variant	MODIFIER	Transcript	ENST00000419983.1	lincRNA	NA	NA	NA
092	2	1	173370303	175000303	1.57	k2prob	rs4652191	174104611	0.00690834	ENSG00000227373	RP11-160H22.5	NO	intron_variant,non_coding_transcript_variant	MODIFIER	Transcript	ENST00000426899.1	lincRNA	NA	NA	NA
092	2	1	173370303	175000303	1.57	k2prob	rs4652191	174104611	0.00690834	ENSG00000227373	RP11-160H22.5	NO	intron_variant,non_coding_transcript_variant	MODIFIER	Transcript	ENST00000430592.1	lincRNA	NA	NA	NA
092	2	1	173370303	175000303	1.57	k2prob	rs4652191	174104611	0.00690834	ENSG00000227373	RP11-160H22.5	NO	intron_variant,non_coding_transcript_variant	MODIFIER	Transcript	ENST00000454467.1	lincRNA	NA	NA	NA
092	1	1	173370303	175000303	1.57	k2prob	rs1322780	173865586	0.00991269	ENSG00000185278	ZBTB37	YES	3_prime_UTR_variant	MODIFIER	Transcript	ENST00000367701.5	protein_coding	28365	NA	NA
092	2	1	173370303	175000303	1.57	k2prob	rs12079214	174118710	0.00690597	ENSG00000227373	RP11-160H22.5	NO	intron_variant,non_coding_transcript_variant	MODIFIER	Transcript	ENST00000419983.1	lincRNA	NA	NA	NA
092	2	1	173370303	175000303	1.57	k2prob	rs12079214	174118710	0.00690597	ENSG00000227373	RP11-160H22.5	NO	intron_variant,non_coding_transcript_variant	MODIFIER	Transcript	ENST00000426899.1	lincRNA	NA	NA	NA
092	2	1	173370303	175000303	1.57	k2prob	rs12079214	174118710	0.00690597	ENSG00000227373	RP11-160H22.5	NO	intron_variant,non_coding_transcript_variant	MODIFIER	Transcript	ENST00000430592.1	lincRNA	NA	NA	NA
092	2	1	173370303	175000303	1.57	k2prob	rs12079214	174118710	0.00690597	ENSG00000227373	RP11-160H22.5	NO	intron_variant,non_coding_transcript_variant	MODIFIER	Transcript	ENST00000454467.1	lincRNA	NA	NA	NA
092	1	1	173370303	175000303	1.57	k2prob	rs6663875	173863209	0.00990087	ENSG00000185278	ZBTB37	YES	3_prime_UTR_variant	MODIFIER	Transcript	ENST00000367701.5	protein_coding	28365	NA	NA
092	2	1	173370303	175000303	1.57	k2prob	rs16846717	174121318	0.00689946	ENSG00000227373	RP11-160H22.5	NO	intron_variant,non_coding_transcript_variant	MODIFIER	Transcript	ENST00000419983.1	lincRNA	NA	NA	NA
092	2	1	173370303	175000303	1.57	k2prob	rs16846717	174121318	0.00689946	ENSG00000227373	RP11-160H22.5	NO	intron_variant,non_coding_transcript_variant	MODIFIER	Transcript	ENST00000426899.1	lincRNA	NA	NA	NA
092	2	1	173370303	175000303	1.57	k2prob	rs16846717	174121318	0.00689946	ENSG00000227373	RP11-160H22.5	NO	intron_variant,non_coding_transcript_variant	MODIFIER	Transcript	ENST00000430592.1	lincRNA	NA	NA	NA
092	2	1	173370303	175000303	1.57	k2prob	rs16846717	174121318	0.00689946	ENSG00000227373	RP11-160H22.5	NO	intron_variant,non_coding_transcript_variant	MODIFIER	Transcript	ENST00000454467.1	lincRNA	NA	NA	NA
092	1	1	173370303	175000303	1.57	k2prob	rs1322777	173859100	0.00986387	ENSG00000185278	ZBTB37	YES	3_prime_UTR_variant	MODIFIER	Transcript	ENST00000367701.5	protein_coding	28365	NA	NA
092	1	1	173370303	175000303	1.57	k2prob	rs1322777	173859100	0.00986387	ENSG00000185278	ZBTB37	YES	downstream_gene_variant	MODIFIER	Transcript	ENST00000367704.1	protein_coding	28365	NA	NA
092	1	1	173370303	175000303	1.57	k2prob	rs1322777	173859100	0.00986387	ENSG00000185278	ZBTB37	YES	downstream_gene_variant	MODIFIER	Transcript	ENST00000427304.1	protein_coding	28365	NA	NA
092	2	1	173370303	175000303	1.57	k2prob	rs16846718	174121920	0.00689865	ENSG00000227373	RP11-160H22.5	NO	intron_variant,non_coding_transcript_variant	MODIFIER	Transcript	ENST00000419983.1	lincRNA	NA	NA	NA
092	2	1	173370303	175000303	1.57	k2prob	rs16846718	174121920	0.00689865	ENSG00000227373	RP11-160H22.5	NO	intron_variant,non_coding_transcript_variant	MODIFIER	Transcript	ENST00000426899.1	lincRNA	NA	NA	NA
092	2	1	173370303	175000303	1.57	k2prob	rs16846718	174121920	0.00689865	ENSG00000227373	RP11-160H22.5	NO	intron_variant,non_coding_transcript_variant	MODIFIER	Transcript	ENST00000430592.1	lincRNA	NA	NA	NA
092	2	1	173370303	175000303	1.57	k2prob	rs16846718	174121920	0.00689865	ENSG00000227373	RP11-160H22.5	NO	intron_variant,non_coding_transcript_variant	MODIFIER	Transcript	ENST00000454467.1	lincRNA	NA	NA	NA
092	1	1	173370303	175000303	1.57	k2prob	rs9425430	173857283	0.00984643	ENSG00000185278	ZBTB37	YES	3_prime_UTR_variant	MODIFIER	Transcript	ENST00000367701.5	protein_coding	28365	NA	NA
092	1	1	173370303	175000303	1.57	k2prob	rs9425430	173857283	0.00984643	ENSG00000185278	ZBTB37	YES	downstream_gene_variant	MODIFIER	Transcript	ENST00000367704.1	protein_coding	28365	NA	NA
092	1	1	173370303	175000303	1.57	k2prob	rs9425430	173857283	0.00984643	ENSG00000185278	ZBTB37	YES	downstream_gene_variant	MODIFIER	Transcript	ENST00000427304.1	protein_coding	28365	NA	NA
092	2	1	173370303	175000303	1.57	k2prob	rs11802158	174193111	0.00684358	ENSG00000152061	RABGAP1L	YES	intron_variant	MODIFIER	Transcript	ENST00000251507.4	protein_coding	24663	NA	NA
092	2	1	173370303	175000303	1.57	k2prob	rs11802158	174193111	0.00684358	ENSG00000152061	RABGAP1L	YES	intron_variant	MODIFIER	Transcript	ENST00000357444.6	protein_coding	24663	NA	NA
092	2	1	173370303	175000303	1.57	k2prob	rs11802158	174193111	0.00684358	ENSG00000152061	RABGAP1L	YES	intron_variant	MODIFIER	Transcript	ENST00000367689.3	protein_coding	24663	NA	NA
092	2	1	173370303	175000303	1.57	k2prob	rs11802158	174193111	0.00684358	ENSG00000152061	RABGAP1L	YES	intron_variant	MODIFIER	Transcript	ENST00000457696.1	protein_coding	24663	NA	NA
092	2	1	173370303	175000303	1.57	k2prob	rs11802158	174193111	0.00684358	ENSG00000152061	RABGAP1L	YES	intron_variant,non_coding_transcript_variant	MODIFIER	Transcript	ENST00000487987.1	retained_intron	24663	NA	NA
092	1	1	173370303	175000303	1.57	k2prob	rs2065171	173846110	0.00965985	ENSG00000185278	ZBTB37	YES	intron_variant	MODIFIER	Transcript	ENST00000367701.5	protein_coding	28365	NA	NA
092	1	1	173370303	175000303	1.57	k2prob	rs2065171	173846110	0.00965985	ENSG00000185278	ZBTB37	YES	downstream_gene_variant	MODIFIER	Transcript	ENST00000367702.1	protein_coding	28365	NA	NA
092	1	1	173370303	175000303	1.57	k2prob	rs2065171	173846110	0.00965985	ENSG00000185278	ZBTB37	YES	intron_variant	MODIFIER	Transcript	ENST00000367704.1	protein_coding	28365	NA	NA
092	1	1	173370303	175000303	1.57	k2prob	rs2065171	173846110	0.00965985	ENSG00000185278	ZBTB37	YES	intron_variant	MODIFIER	Transcript	ENST00000427304.1	protein_coding	28365	NA	NA
092	1	1	173370303	175000303	1.57	k2prob	rs2065171	173846110	0.00965985	ENSG00000185278	ZBTB37	YES	downstream_gene_variant	MODIFIER	Transcript	ENST00000432989.1	protein_coding	28365	NA	NA
092	2	1	173370303	175000303	1.57	k2prob	rs72711443	174060014	0.00684022	ENSG00000225713	RPL30P1	YES	upstream_gene_variant	MODIFIER	Transcript	ENST00000488676.2	processed_pseudogene	36642	NA	NA
092	2	1	173370303	175000303	1.57	k2prob	rs72711443	174060014	0.00684022	ENSG00000225713	RPL30P1	YES	upstream_gene_variant	MODIFIER	Transcript	ENST00000598110.1	processed_pseudogene	36642	NA	NA
092	1	1	173370303	175000303	1.57	k2prob	rs4652229	173846590	0.00963876	ENSG00000185278	ZBTB37	YES	intron_variant	MODIFIER	Transcript	ENST00000367701.5	protein_coding	28365	NA	NA
092	1	1	173370303	175000303	1.57	k2prob	rs4652229	173846590	0.00963876	ENSG00000185278	ZBTB37	YES	downstream_gene_variant	MODIFIER	Transcript	ENST00000367702.1	protein_coding	28365	NA	NA
092	1	1	173370303	175000303	1.57	k2prob	rs4652229	173846590	0.00963876	ENSG00000185278	ZBTB37	YES	intron_variant	MODIFIER	Transcript	ENST00000367704.1	protein_coding	28365	NA	NA
092	1	1	173370303	175000303	1.57	k2prob	rs4652229	173846590	0.00963876	ENSG00000185278	ZBTB37	YES	intron_variant	MODIFIER	Transcript	ENST00000427304.1	protein_coding	28365	NA	NA
092	1	1	173370303	175000303	1.57	k2prob	rs4652229	173846590	0.00963876	ENSG00000185278	ZBTB37	YES	downstream_gene_variant	MODIFIER	Transcript	ENST00000432989.1	protein_coding	28365	NA	NA
092	2	1	173370303	175000303	1.57	k2prob	rs4233169	174088124	0.00683891	ENSG00000227373	RP11-160H22.5	NO	intron_variant,non_coding_transcript_variant	MODIFIER	Transcript	ENST00000419983.1	lincRNA	NA	NA	NA
092	2	1	173370303	175000303	1.57	k2prob	rs4233169	174088124	0.00683891	ENSG00000227373	RP11-160H22.5	NO	intron_variant,non_coding_transcript_variant	MODIFIER	Transcript	ENST00000426899.1	lincRNA	NA	NA	NA
092	2	1	173370303	175000303	1.57	k2prob	rs4233169	174088124	0.00683891	ENSG00000227373	RP11-160H22.5	NO	downstream_gene_variant	MODIFIER	Transcript	ENST00000430592.1	lincRNA	NA	NA	NA
092	2	1	173370303	175000303	1.57	k2prob	rs4233169	174088124	0.00683891	ENSG00000227373	RP11-160H22.5	NO	intron_variant,non_coding_transcript_variant	MODIFIER	Transcript	ENST00000454467.1	lincRNA	NA	NA	NA
092	1	1	173370303	175000303	1.57	k2prob	rs9286895	173842467	0.00948448	ENSG00000185278	ZBTB37	YES	intron_variant	MODIFIER	Transcript	ENST00000367701.5	protein_coding	28365	NA	NA
092	1	1	173370303	175000303	1.57	k2prob	rs9286895	173842467	0.00948448	ENSG00000185278	ZBTB37	YES	intron_variant	MODIFIER	Transcript	ENST00000367702.1	protein_coding	28365	NA	NA
092	1	1	173370303	175000303	1.57	k2prob	rs9286895	173842467	0.00948448	ENSG00000185278	ZBTB37	YES	intron_variant	MODIFIER	Transcript	ENST00000367704.1	protein_coding	28365	NA	NA
092	1	1	173370303	175000303	1.57	k2prob	rs9286895	173842467	0.00948448	ENSG00000185278	ZBTB37	YES	intron_variant	MODIFIER	Transcript	ENST00000427304.1	protein_coding	28365	NA	NA
092	1	1	173370303	175000303	1.57	k2prob	rs9286895	173842467	0.00948448	ENSG00000185278	ZBTB37	YES	intron_variant	MODIFIER	Transcript	ENST00000432989.1	protein_coding	28365	NA	NA
092	2	1	173370303	175000303	1.57	k2prob	rs4652275	174218820	0.00682428	ENSG00000152061	RABGAP1L	YES	intron_variant	MODIFIER	Transcript	ENST00000251507.4	protein_coding	24663	NA	NA
092	2	1	173370303	175000303	1.57	k2prob	rs4652275	174218820	0.00682428	ENSG00000152061	RABGAP1L	YES	intron_variant	MODIFIER	Transcript	ENST00000357444.6	protein_coding	24663	NA	NA
092	2	1	173370303	175000303	1.57	k2prob	rs4652275	174218820	0.00682428	ENSG00000152061	RABGAP1L	YES	intron_variant	MODIFIER	Transcript	ENST00000367689.3	protein_coding	24663	NA	NA
092	2	1	173370303	175000303	1.57	k2prob	rs4652275	174218820	0.00682428	ENSG00000152061	RABGAP1L	YES	intron_variant	MODIFIER	Transcript	ENST00000457696.1	protein_coding	24663	NA	NA
092	1	1	173370303	175000303	1.57	k2prob	rs4652234	174150850	0.00946123	ENSG00000152061	RABGAP1L	YES	intron_variant	MODIFIER	Transcript	ENST00000251507.4	protein_coding	24663	NA	NA
092	1	1	173370303	175000303	1.57	k2prob	rs4652234	174150850	0.00946123	ENSG00000152061	RABGAP1L	YES	intron_variant	MODIFIER	Transcript	ENST00000357444.6	protein_coding	24663	NA	NA
092	1	1	173370303	175000303	1.57	k2prob	rs4652234	174150850	0.00946123	ENSG00000152061	RABGAP1L	YES	intron_variant	MODIFIER	Transcript	ENST00000367689.3	protein_coding	24663	NA	NA
092	1	1	173370303	175000303	1.57	k2prob	rs4652234	174150850	0.00946123	ENSG00000152061	RABGAP1L	YES	intron_variant	MODIFIER	Transcript	ENST00000457696.1	protein_coding	24663	NA	NA
092	2	1	173370303	175000303	1.57	k2prob	rs4650981	174218944	0.00682372	ENSG00000152061	RABGAP1L	YES	intron_variant	MODIFIER	Transcript	ENST00000251507.4	protein_coding	24663	NA	NA
092	2	1	173370303	175000303	1.57	k2prob	rs4650981	174218944	0.00682372	ENSG00000152061	RABGAP1L	YES	intron_variant	MODIFIER	Transcript	ENST00000357444.6	protein_coding	24663	NA	NA
092	2	1	173370303	175000303	1.57	k2prob	rs4650981	174218944	0.00682372	ENSG00000152061	RABGAP1L	YES	intron_variant	MODIFIER	Transcript	ENST00000367689.3	protein_coding	24663	NA	NA
092	2	1	173370303	175000303	1.57	k2prob	rs4650981	174218944	0.00682372	ENSG00000152061	RABGAP1L	YES	intron_variant	MODIFIER	Transcript	ENST00000457696.1	protein_coding	24663	NA	NA
092	1	1	173370303	175000303	1.57	k2prob	rs9425435	173866074	0.0091342	ENSG00000185278	ZBTB37	YES	3_prime_UTR_variant	MODIFIER	Transcript	ENST00000367701.5	protein_coding	28365	NA	NA
092	2	1	173370303	175000303	1.57	k2prob	rs16846816	174220740	0.00682231	ENSG00000152061	RABGAP1L	YES	intron_variant	MODIFIER	Transcript	ENST00000251507.4	protein_coding	24663	NA	NA
092	2	1	173370303	175000303	1.57	k2prob	rs16846816	174220740	0.00682231	ENSG00000152061	RABGAP1L	YES	intron_variant	MODIFIER	Transcript	ENST00000357444.6	protein_coding	24663	NA	NA
092	2	1	173370303	175000303	1.57	k2prob	rs16846816	174220740	0.00682231	ENSG00000152061	RABGAP1L	YES	intron_variant	MODIFIER	Transcript	ENST00000367689.3	protein_coding	24663	NA	NA
092	2	1	173370303	175000303	1.57	k2prob	rs16846816	174220740	0.00682231	ENSG00000152061	RABGAP1L	YES	intron_variant	MODIFIER	Transcript	ENST00000457696.1	protein_coding	24663	NA	NA
092	1	1	173370303	175000303	1.57	k2prob	rs9787001	174191694	0.00850287	ENSG00000152061	RABGAP1L	YES	intron_variant	MODIFIER	Transcript	ENST00000251507.4	protein_coding	24663	NA	NA
092	1	1	173370303	175000303	1.57	k2prob	rs9787001	174191694	0.00850287	ENSG00000152061	RABGAP1L	YES	intron_variant	MODIFIER	Transcript	ENST00000357444.6	protein_coding	24663	NA	NA
092	1	1	173370303	175000303	1.57	k2prob	rs9787001	174191694	0.00850287	ENSG00000152061	RABGAP1L	YES	intron_variant	MODIFIER	Transcript	ENST00000367689.3	protein_coding	24663	NA	NA
092	1	1	173370303	175000303	1.57	k2prob	rs9787001	174191694	0.00850287	ENSG00000152061	RABGAP1L	YES	intron_variant	MODIFIER	Transcript	ENST00000457696.1	protein_coding	24663	NA	NA
092	1	1	173370303	175000303	1.57	k2prob	rs9787001	174191694	0.00850287	ENSG00000152061	RABGAP1L	YES	intron_variant,non_coding_transcript_variant	MODIFIER	Transcript	ENST00000487987.1	retained_intron	24663	NA	NA
092	2	1	173370303	175000303	1.57	k2prob	rs11807537	174223842	0.00681159	ENSG00000152061	RABGAP1L	YES	intron_variant	MODIFIER	Transcript	ENST00000251507.4	protein_coding	24663	NA	NA
092	2	1	173370303	175000303	1.57	k2prob	rs11807537	174223842	0.00681159	ENSG00000152061	RABGAP1L	YES	intron_variant	MODIFIER	Transcript	ENST00000357444.6	protein_coding	24663	NA	NA
092	2	1	173370303	175000303	1.57	k2prob	rs11807537	174223842	0.00681159	ENSG00000152061	RABGAP1L	YES	intron_variant	MODIFIER	Transcript	ENST00000367689.3	protein_coding	24663	NA	NA
092	2	1	173370303	175000303	1.57	k2prob	rs11807537	174223842	0.00681159	ENSG00000152061	RABGAP1L	YES	intron_variant	MODIFIER	Transcript	ENST00000457696.1	protein_coding	24663	NA	NA
092	1	1	173370303	175000303	1.57	k2prob	rs6670617	174246712	0.00850152	ENSG00000152061	RABGAP1L	YES	intron_variant	MODIFIER	Transcript	ENST00000251507.4	protein_coding	24663	NA	NA
092	1	1	173370303	175000303	1.57	k2prob	rs6670617	174246712	0.00850152	ENSG00000152061	RABGAP1L	YES	intron_variant	MODIFIER	Transcript	ENST00000357444.6	protein_coding	24663	NA	NA
092	1	1	173370303	175000303	1.57	k2prob	rs6670617	174246712	0.00850152	ENSG00000152061	RABGAP1L	YES	intron_variant	MODIFIER	Transcript	ENST00000367689.3	protein_coding	24663	NA	NA
092	1	1	173370303	175000303	1.57	k2prob	rs6670617	174246712	0.00850152	ENSG00000152061	RABGAP1L	YES	intron_variant,non_coding_transcript_variant	MODIFIER	Transcript	ENST00000367690.1	processed_transcript	24663	NA	NA
092	1	1	173370303	175000303	1.57	k2prob	rs6670617	174246712	0.00850152	ENSG00000152061	RABGAP1L	YES	intron_variant	MODIFIER	Transcript	ENST00000457696.1	protein_coding	24663	NA	NA
092	2	1	173370303	175000303	1.57	k2prob	rs1618408	174746540	0.00677373	ENSG00000152061	RABGAP1L	YES	intron_variant	MODIFIER	Transcript	ENST00000251507.4	protein_coding	24663	NA	NA
092	2	1	173370303	175000303	1.57	k2prob	rs1618408	174746540	0.00677373	ENSG00000152061	RABGAP1L	YES	intron_variant	MODIFIER	Transcript	ENST00000325589.5	protein_coding	24663	NA	NA
092	2	1	173370303	175000303	1.57	k2prob	rs1618408	174746540	0.00677373	ENSG00000152061	RABGAP1L	YES	intron_variant	MODIFIER	Transcript	ENST00000347255.2	protein_coding	24663	NA	NA
092	2	1	173370303	175000303	1.57	k2prob	rs1618408	174746540	0.00677373	ENSG00000152061	RABGAP1L	YES	intron_variant,non_coding_transcript_variant	MODIFIER	Transcript	ENST00000367686.3	processed_transcript	24663	NA	NA
092	2	1	173370303	175000303	1.57	k2prob	rs1618408	174746540	0.00677373	ENSG00000152061	RABGAP1L	YES	intron_variant	MODIFIER	Transcript	ENST00000367687.1	protein_coding	24663	NA	NA
092	2	1	173370303	175000303	1.57	k2prob	rs1618408	174746540	0.00677373	ENSG00000152061	RABGAP1L	YES	intron_variant,NMD_transcript_variant	MODIFIER	Transcript	ENST00000469553.2	nonsense_mediated_decay	24663	NA	NA
092	1	1	173370303	175000303	1.57	k2prob	rs60363188	174345097	0.00842873	ENSG00000152061	RABGAP1L	YES	intron_variant	MODIFIER	Transcript	ENST00000251507.4	protein_coding	24663	NA	NA
092	1	1	173370303	175000303	1.57	k2prob	rs60363188	174345097	0.00842873	ENSG00000152061	RABGAP1L	YES	intron_variant	MODIFIER	Transcript	ENST00000357444.6	protein_coding	24663	NA	NA
092	1	1	173370303	175000303	1.57	k2prob	rs60363188	174345097	0.00842873	ENSG00000152061	RABGAP1L	YES	intron_variant	MODIFIER	Transcript	ENST00000367689.3	protein_coding	24663	NA	NA
092	1	1	173370303	175000303	1.57	k2prob	rs60363188	174345097	0.00842873	ENSG00000152061	RABGAP1L	YES	intron_variant,non_coding_transcript_variant	MODIFIER	Transcript	ENST00000367690.1	processed_transcript	24663	NA	NA
092	1	1	173370303	175000303	1.57	k2prob	rs60363188	174345097	0.00842873	ENSG00000152061	RABGAP1L	YES	intron_variant	MODIFIER	Transcript	ENST00000457696.1	protein_coding	24663	NA	NA
092	1	1	173370303	175000303	1.57	k2prob	rs60363188	174345097	0.00842873	ENSG00000152061	RABGAP1L	YES	intron_variant,non_coding_transcript_variant	MODIFIER	Transcript	ENST00000526253.1	processed_transcript	24663	NA	NA
092	2	1	173370303	175000303	1.57	k2prob	rs80245686	174750751	0.00675729	ENSG00000152061	RABGAP1L	YES	intron_variant	MODIFIER	Transcript	ENST00000251507.4	protein_coding	24663	NA	NA
092	2	1	173370303	175000303	1.57	k2prob	rs80245686	174750751	0.00675729	ENSG00000152061	RABGAP1L	YES	intron_variant	MODIFIER	Transcript	ENST00000325589.5	protein_coding	24663	NA	NA
092	2	1	173370303	175000303	1.57	k2prob	rs80245686	174750751	0.00675729	ENSG00000152061	RABGAP1L	YES	intron_variant	MODIFIER	Transcript	ENST00000347255.2	protein_coding	24663	NA	NA
092	2	1	173370303	175000303	1.57	k2prob	rs80245686	174750751	0.00675729	ENSG00000152061	RABGAP1L	YES	intron_variant,non_coding_transcript_variant	MODIFIER	Transcript	ENST00000367686.3	processed_transcript	24663	NA	NA
092	2	1	173370303	175000303	1.57	k2prob	rs80245686	174750751	0.00675729	ENSG00000152061	RABGAP1L	YES	intron_variant	MODIFIER	Transcript	ENST00000367687.1	protein_coding	24663	NA	NA
092	2	1	173370303	175000303	1.57	k2prob	rs80245686	174750751	0.00675729	ENSG00000152061	RABGAP1L	YES	intron_variant,NMD_transcript_variant	MODIFIER	Transcript	ENST00000469553.2	nonsense_mediated_decay	24663	NA	NA
092	1	1	173370303	175000303	1.57	k2prob	rs972361	174197408	0.00842382	ENSG00000152061	RABGAP1L	YES	intron_variant	MODIFIER	Transcript	ENST00000251507.4	protein_coding	24663	NA	NA
092	1	1	173370303	175000303	1.57	k2prob	rs972361	174197408	0.00842382	ENSG00000152061	RABGAP1L	YES	intron_variant	MODIFIER	Transcript	ENST00000357444.6	protein_coding	24663	NA	NA
092	1	1	173370303	175000303	1.57	k2prob	rs972361	174197408	0.00842382	ENSG00000152061	RABGAP1L	YES	intron_variant	MODIFIER	Transcript	ENST00000367689.3	protein_coding	24663	NA	NA
092	1	1	173370303	175000303	1.57	k2prob	rs972361	174197408	0.00842382	ENSG00000152061	RABGAP1L	YES	intron_variant	MODIFIER	Transcript	ENST00000457696.1	protein_coding	24663	NA	NA
092	1	1	173370303	175000303	1.57	k2prob	rs972361	174197408	0.00842382	ENSG00000152061	RABGAP1L	YES	intron_variant,non_coding_transcript_variant	MODIFIER	Transcript	ENST00000487987.1	retained_intron	24663	NA	NA
092	1	1	173370303	175000303	1.57	k2prob	rs972361	174197408	0.00842382	ENSG00000152061	RABGAP1L	YES	upstream_gene_variant	MODIFIER	Transcript	ENST00000529474.1	processed_transcript	24663	NA	NA
092	2	1	173370303	175000303	1.57	k2prob	rs12065785	174120434	0.00656151	ENSG00000227373	RP11-160H22.5	NO	intron_variant,non_coding_transcript_variant	MODIFIER	Transcript	ENST00000419983.1	lincRNA	NA	NA	NA
092	2	1	173370303	175000303	1.57	k2prob	rs12065785	174120434	0.00656151	ENSG00000227373	RP11-160H22.5	NO	intron_variant,non_coding_transcript_variant	MODIFIER	Transcript	ENST00000426899.1	lincRNA	NA	NA	NA
092	2	1	173370303	175000303	1.57	k2prob	rs12065785	174120434	0.00656151	ENSG00000227373	RP11-160H22.5	NO	intron_variant,non_coding_transcript_variant	MODIFIER	Transcript	ENST00000430592.1	lincRNA	NA	NA	NA
092	2	1	173370303	175000303	1.57	k2prob	rs12065785	174120434	0.00656151	ENSG00000227373	RP11-160H22.5	NO	intron_variant,non_coding_transcript_variant	MODIFIER	Transcript	ENST00000454467.1	lincRNA	NA	NA	NA
092	1	1	173370303	175000303	1.57	k2prob	rs12084119	174346276	0.00838799	ENSG00000152061	RABGAP1L	YES	intron_variant	MODIFIER	Transcript	ENST00000251507.4	protein_coding	24663	NA	NA
092	1	1	173370303	175000303	1.57	k2prob	rs12084119	174346276	0.00838799	ENSG00000152061	RABGAP1L	YES	intron_variant	MODIFIER	Transcript	ENST00000357444.6	protein_coding	24663	NA	NA
092	1	1	173370303	175000303	1.57	k2prob	rs12084119	174346276	0.00838799	ENSG00000152061	RABGAP1L	YES	intron_variant	MODIFIER	Transcript	ENST00000367689.3	protein_coding	24663	NA	NA
092	1	1	173370303	175000303	1.57	k2prob	rs12084119	174346276	0.00838799	ENSG00000152061	RABGAP1L	YES	intron_variant,non_coding_transcript_variant	MODIFIER	Transcript	ENST00000367690.1	processed_transcript	24663	NA	NA
092	1	1	173370303	175000303	1.57	k2prob	rs12084119	174346276	0.00838799	ENSG00000152061	RABGAP1L	YES	intron_variant	MODIFIER	Transcript	ENST00000457696.1	protein_coding	24663	NA	NA
092	1	1	173370303	175000303	1.57	k2prob	rs12084119	174346276	0.00838799	ENSG00000152061	RABGAP1L	YES	intron_variant,non_coding_transcript_variant	MODIFIER	Transcript	ENST00000526253.1	processed_transcript	24663	NA	NA
092	2	1	173370303	175000303	1.57	k2prob	rs2103640	174188285	0.00651669	ENSG00000152061	RABGAP1L	YES	5_prime_UTR_variant	MODIFIER	Transcript	ENST00000251507.4	protein_coding	24663	NA	NA
092	2	1	173370303	175000303	1.57	k2prob	rs2103640	174188285	0.00651669	ENSG00000152061	RABGAP1L	YES	5_prime_UTR_variant	MODIFIER	Transcript	ENST00000357444.6	protein_coding	24663	NA	NA
092	2	1	173370303	175000303	1.57	k2prob	rs2103640	174188285	0.00651669	ENSG00000152061	RABGAP1L	YES	5_prime_UTR_variant	MODIFIER	Transcript	ENST00000367689.3	protein_coding	24663	NA	NA
092	2	1	173370303	175000303	1.57	k2prob	rs2103640	174188285	0.00651669	ENSG00000152061	RABGAP1L	YES	5_prime_UTR_variant	MODIFIER	Transcript	ENST00000457696.1	protein_coding	24663	NA	NA
092	2	1	173370303	175000303	1.57	k2prob	rs2103640	174188285	0.00651669	ENSG00000152061	RABGAP1L	YES	upstream_gene_variant	MODIFIER	Transcript	ENST00000487987.1	retained_intron	24663	NA	NA
092	1	1	173370303	175000303	1.57	k2prob	rs9661233	173844051	0.00823831	ENSG00000185278	ZBTB37	YES	intron_variant	MODIFIER	Transcript	ENST00000367701.5	protein_coding	28365	NA	NA
092	1	1	173370303	175000303	1.57	k2prob	rs9661233	173844051	0.00823831	ENSG00000185278	ZBTB37	YES	downstream_gene_variant	MODIFIER	Transcript	ENST00000367702.1	protein_coding	28365	NA	NA
092	1	1	173370303	175000303	1.57	k2prob	rs9661233	173844051	0.00823831	ENSG00000185278	ZBTB37	YES	intron_variant	MODIFIER	Transcript	ENST00000367704.1	protein_coding	28365	NA	NA
092	1	1	173370303	175000303	1.57	k2prob	rs9661233	173844051	0.00823831	ENSG00000185278	ZBTB37	YES	intron_variant	MODIFIER	Transcript	ENST00000427304.1	protein_coding	28365	NA	NA
092	1	1	173370303	175000303	1.57	k2prob	rs9661233	173844051	0.00823831	ENSG00000185278	ZBTB37	YES	downstream_gene_variant	MODIFIER	Transcript	ENST00000432989.1	protein_coding	28365	NA	NA
092	2	1	173370303	175000303	1.57	k2prob	rs56338048	174189404	0.00651308	ENSG00000152061	RABGAP1L	YES	intron_variant	MODIFIER	Transcript	ENST00000251507.4	protein_coding	24663	NA	NA
092	2	1	173370303	175000303	1.57	k2prob	rs56338048	174189404	0.00651308	ENSG00000152061	RABGAP1L	YES	intron_variant	MODIFIER	Transcript	ENST00000357444.6	protein_coding	24663	NA	NA
092	2	1	173370303	175000303	1.57	k2prob	rs56338048	174189404	0.00651308	ENSG00000152061	RABGAP1L	YES	intron_variant	MODIFIER	Transcript	ENST00000367689.3	protein_coding	24663	NA	NA
092	2	1	173370303	175000303	1.57	k2prob	rs56338048	174189404	0.00651308	ENSG00000152061	RABGAP1L	YES	intron_variant	MODIFIER	Transcript	ENST00000457696.1	protein_coding	24663	NA	NA
092	2	1	173370303	175000303	1.57	k2prob	rs56338048	174189404	0.00651308	ENSG00000152061	RABGAP1L	YES	upstream_gene_variant	MODIFIER	Transcript	ENST00000487987.1	retained_intron	24663	NA	NA
092	1	1	173370303	175000303	1.57	k2prob	rs6656188	174152688	0.00817058	ENSG00000152061	RABGAP1L	YES	intron_variant	MODIFIER	Transcript	ENST00000251507.4	protein_coding	24663	NA	NA
092	1	1	173370303	175000303	1.57	k2prob	rs6656188	174152688	0.00817058	ENSG00000152061	RABGAP1L	YES	intron_variant	MODIFIER	Transcript	ENST00000357444.6	protein_coding	24663	NA	NA
092	1	1	173370303	175000303	1.57	k2prob	rs6656188	174152688	0.00817058	ENSG00000152061	RABGAP1L	YES	intron_variant	MODIFIER	Transcript	ENST00000367689.3	protein_coding	24663	NA	NA
092	1	1	173370303	175000303	1.57	k2prob	rs6656188	174152688	0.00817058	ENSG00000152061	RABGAP1L	YES	intron_variant	MODIFIER	Transcript	ENST00000457696.1	protein_coding	24663	NA	NA
092	2	1	173370303	175000303	1.57	k2prob	rs1793310	174739924	0.00646176	ENSG00000152061	RABGAP1L	YES	intron_variant	MODIFIER	Transcript	ENST00000251507.4	protein_coding	24663	NA	NA
092	2	1	173370303	175000303	1.57	k2prob	rs1793310	174739924	0.00646176	ENSG00000152061	RABGAP1L	YES	intron_variant	MODIFIER	Transcript	ENST00000325589.5	protein_coding	24663	NA	NA
092	2	1	173370303	175000303	1.57	k2prob	rs1793310	174739924	0.00646176	ENSG00000152061	RABGAP1L	YES	intron_variant	MODIFIER	Transcript	ENST00000347255.2	protein_coding	24663	NA	NA
092	2	1	173370303	175000303	1.57	k2prob	rs1793310	174739924	0.00646176	ENSG00000152061	RABGAP1L	YES	intron_variant,non_coding_transcript_variant	MODIFIER	Transcript	ENST00000367686.3	processed_transcript	24663	NA	NA
092	2	1	173370303	175000303	1.57	k2prob	rs1793310	174739924	0.00646176	ENSG00000152061	RABGAP1L	YES	intron_variant	MODIFIER	Transcript	ENST00000367687.1	protein_coding	24663	NA	NA
092	2	1	173370303	175000303	1.57	k2prob	rs1793310	174739924	0.00646176	ENSG00000152061	RABGAP1L	YES	intron_variant,NMD_transcript_variant	MODIFIER	Transcript	ENST00000469553.2	nonsense_mediated_decay	24663	NA	NA
092	1	1	173370303	175000303	1.57	k2prob	rs7523263	174383680	0.00785306	ENSG00000152061	RABGAP1L	YES	intron_variant	MODIFIER	Transcript	ENST00000251507.4	protein_coding	24663	NA	NA
092	1	1	173370303	175000303	1.57	k2prob	rs7523263	174383680	0.00785306	ENSG00000152061	RABGAP1L	YES	intron_variant	MODIFIER	Transcript	ENST00000357444.6	protein_coding	24663	NA	NA
092	1	1	173370303	175000303	1.57	k2prob	rs7523263	174383680	0.00785306	ENSG00000152061	RABGAP1L	YES	intron_variant	MODIFIER	Transcript	ENST00000367689.3	protein_coding	24663	NA	NA
092	1	1	173370303	175000303	1.57	k2prob	rs7523263	174383680	0.00785306	ENSG00000152061	RABGAP1L	YES	intron_variant,non_coding_transcript_variant	MODIFIER	Transcript	ENST00000367690.1	processed_transcript	24663	NA	NA
092	1	1	173370303	175000303	1.57	k2prob	rs7523263	174383680	0.00785306	ENSG00000152061	RABGAP1L	YES	intron_variant,non_coding_transcript_variant	MODIFIER	Transcript	ENST00000526253.1	processed_transcript	24663	NA	NA
092	2	1	173370303	175000303	1.57	k2prob	rs56152378	174075618	0.00644546	NA	NA	NO	intergenic_variant	MODIFIER	NA	NA	NA	NA	NA	NA
092	1	1	173370303	175000303	1.57	k2prob	rs2901785	174104743	0.0076998	ENSG00000227373	RP11-160H22.5	NO	intron_variant,non_coding_transcript_variant	MODIFIER	Transcript	ENST00000419983.1	lincRNA	NA	NA	NA
092	1	1	173370303	175000303	1.57	k2prob	rs2901785	174104743	0.0076998	ENSG00000227373	RP11-160H22.5	NO	intron_variant,non_coding_transcript_variant	MODIFIER	Transcript	ENST00000426899.1	lincRNA	NA	NA	NA
092	1	1	173370303	175000303	1.57	k2prob	rs2901785	174104743	0.0076998	ENSG00000227373	RP11-160H22.5	NO	intron_variant,non_coding_transcript_variant	MODIFIER	Transcript	ENST00000430592.1	lincRNA	NA	NA	NA
092	1	1	173370303	175000303	1.57	k2prob	rs2901785	174104743	0.0076998	ENSG00000227373	RP11-160H22.5	NO	intron_variant,non_coding_transcript_variant	MODIFIER	Transcript	ENST00000454467.1	lincRNA	NA	NA	NA
092	2	1	173370303	175000303	1.57	k2prob	rs1591944	174174055	0.00621735	ENSG00000152061	RABGAP1L	YES	intron_variant	MODIFIER	Transcript	ENST00000251507.4	protein_coding	24663	NA	NA
092	2	1	173370303	175000303	1.57	k2prob	rs1591944	174174055	0.00621735	ENSG00000152061	RABGAP1L	YES	intron_variant	MODIFIER	Transcript	ENST00000357444.6	protein_coding	24663	NA	NA
092	2	1	173370303	175000303	1.57	k2prob	rs1591944	174174055	0.00621735	ENSG00000152061	RABGAP1L	YES	intron_variant	MODIFIER	Transcript	ENST00000367689.3	protein_coding	24663	NA	NA
092	2	1	173370303	175000303	1.57	k2prob	rs1591944	174174055	0.00621735	ENSG00000152061	RABGAP1L	YES	intron_variant	MODIFIER	Transcript	ENST00000457696.1	protein_coding	24663	NA	NA
092	1	1	173370303	175000303	1.57	k2prob	rs57919173	174128994	0.00755527	ENSG00000152061	RABGAP1L	YES	intron_variant	MODIFIER	Transcript	ENST00000251507.4	protein_coding	24663	NA	NA
092	1	1	173370303	175000303	1.57	k2prob	rs57919173	174128994	0.00755527	ENSG00000152061	RABGAP1L	YES	intron_variant	MODIFIER	Transcript	ENST00000357444.6	protein_coding	24663	NA	NA
092	1	1	173370303	175000303	1.57	k2prob	rs57919173	174128994	0.00755527	ENSG00000152061	RABGAP1L	YES	intron_variant	MODIFIER	Transcript	ENST00000367689.3	protein_coding	24663	NA	NA
092	1	1	173370303	175000303	1.57	k2prob	rs57919173	174128994	0.00755527	ENSG00000152061	RABGAP1L	YES	intron_variant	MODIFIER	Transcript	ENST00000457696.1	protein_coding	24663	NA	NA
092	1	1	173370303	175000303	1.57	k2prob	rs57919173	174128994	0.00755527	ENSG00000227373	RP11-160H22.5	NO	intron_variant,non_coding_transcript_variant	MODIFIER	Transcript	ENST00000419983.1	lincRNA	NA	NA	NA
092	1	1	173370303	175000303	1.57	k2prob	rs57919173	174128994	0.00755527	ENSG00000227373	RP11-160H22.5	NO	upstream_gene_variant	MODIFIER	Transcript	ENST00000426899.1	lincRNA	NA	NA	NA
092	1	1	173370303	175000303	1.57	k2prob	rs57919173	174128994	0.00755527	ENSG00000227373	RP11-160H22.5	NO	upstream_gene_variant	MODIFIER	Transcript	ENST00000430592.1	lincRNA	NA	NA	NA
092	1	1	173370303	175000303	1.57	k2prob	rs57919173	174128994	0.00755527	ENSG00000227373	RP11-160H22.5	NO	upstream_gene_variant	MODIFIER	Transcript	ENST00000454467.1	lincRNA	NA	NA	NA
092	2	1	173370303	175000303	1.57	k2prob	rs6692437	174182909	0.00620809	ENSG00000152061	RABGAP1L	YES	intron_variant	MODIFIER	Transcript	ENST00000251507.4	protein_coding	24663	NA	NA
092	2	1	173370303	175000303	1.57	k2prob	rs6692437	174182909	0.00620809	ENSG00000152061	RABGAP1L	YES	intron_variant	MODIFIER	Transcript	ENST00000357444.6	protein_coding	24663	NA	NA
092	2	1	173370303	175000303	1.57	k2prob	rs6692437	174182909	0.00620809	ENSG00000152061	RABGAP1L	YES	intron_variant	MODIFIER	Transcript	ENST00000367689.3	protein_coding	24663	NA	NA
092	2	1	173370303	175000303	1.57	k2prob	rs6692437	174182909	0.00620809	ENSG00000152061	RABGAP1L	YES	intron_variant	MODIFIER	Transcript	ENST00000457696.1	protein_coding	24663	NA	NA
092	1	1	173370303	175000303	1.57	k2prob	rs7537517	174176363	0.00745691	ENSG00000152061	RABGAP1L	YES	intron_variant	MODIFIER	Transcript	ENST00000251507.4	protein_coding	24663	NA	NA
092	1	1	173370303	175000303	1.57	k2prob	rs7537517	174176363	0.00745691	ENSG00000152061	RABGAP1L	YES	intron_variant	MODIFIER	Transcript	ENST00000357444.6	protein_coding	24663	NA	NA
092	1	1	173370303	175000303	1.57	k2prob	rs7537517	174176363	0.00745691	ENSG00000152061	RABGAP1L	YES	intron_variant	MODIFIER	Transcript	ENST00000367689.3	protein_coding	24663	NA	NA
092	1	1	173370303	175000303	1.57	k2prob	rs7537517	174176363	0.00745691	ENSG00000152061	RABGAP1L	YES	intron_variant	MODIFIER	Transcript	ENST00000457696.1	protein_coding	24663	NA	NA
092	2	1	173370303	175000303	1.57	k2prob	rs12085871	174095270	0.0061925	ENSG00000227373	RP11-160H22.5	NO	intron_variant,non_coding_transcript_variant	MODIFIER	Transcript	ENST00000419983.1	lincRNA	NA	NA	NA
092	2	1	173370303	175000303	1.57	k2prob	rs12085871	174095270	0.0061925	ENSG00000227373	RP11-160H22.5	NO	intron_variant,non_coding_transcript_variant	MODIFIER	Transcript	ENST00000426899.1	lincRNA	NA	NA	NA
092	2	1	173370303	175000303	1.57	k2prob	rs12085871	174095270	0.0061925	ENSG00000227373	RP11-160H22.5	NO	intron_variant,non_coding_transcript_variant	MODIFIER	Transcript	ENST00000430592.1	lincRNA	NA	NA	NA
092	2	1	173370303	175000303	1.57	k2prob	rs12085871	174095270	0.0061925	ENSG00000227373	RP11-160H22.5	NO	intron_variant,non_coding_transcript_variant	MODIFIER	Transcript	ENST00000454467.1	lincRNA	NA	NA	NA
092	1	1	173370303	175000303	1.57	k2prob	rs941989	173881871	0.00648899	ENSG00000117601	SERPINC1	YES	intron_variant	MODIFIER	Transcript	ENST00000367698.3	protein_coding	775	NA	NA
092	1	1	173370303	175000303	1.57	k2prob	rs941989	173881871	0.00648899	ENSG00000117601	SERPINC1	YES	intron_variant,non_coding_transcript_variant	MODIFIER	Transcript	ENST00000487183.1	processed_transcript	775	NA	NA
092	1	1	173370303	175000303	1.57	k2prob	rs941989	173881871	0.00648899	ENSG00000117601	SERPINC1	YES	intron_variant,non_coding_transcript_variant	MODIFIER	Transcript	ENST00000494024.1	processed_transcript	775	NA	NA
092	2	1	173370303	175000303	1.57	k2prob	rs6694208	174096769	0.00618822	ENSG00000227373	RP11-160H22.5	NO	intron_variant,non_coding_transcript_variant	MODIFIER	Transcript	ENST00000419983.1	lincRNA	NA	NA	NA
092	2	1	173370303	175000303	1.57	k2prob	rs6694208	174096769	0.00618822	ENSG00000227373	RP11-160H22.5	NO	intron_variant,non_coding_transcript_variant	MODIFIER	Transcript	ENST00000426899.1	lincRNA	NA	NA	NA
092	2	1	173370303	175000303	1.57	k2prob	rs6694208	174096769	0.00618822	ENSG00000227373	RP11-160H22.5	NO	intron_variant,non_coding_transcript_variant	MODIFIER	Transcript	ENST00000430592.1	lincRNA	NA	NA	NA
092	2	1	173370303	175000303	1.57	k2prob	rs6694208	174096769	0.00618822	ENSG00000227373	RP11-160H22.5	NO	intron_variant,non_coding_transcript_variant	MODIFIER	Transcript	ENST00000454467.1	lincRNA	NA	NA	NA
092	1	1	173370303	175000303	1.57	k2prob	rs4652294	174241165	0.00626514	ENSG00000152061	RABGAP1L	YES	intron_variant	MODIFIER	Transcript	ENST00000251507.4	protein_coding	24663	NA	NA
092	1	1	173370303	175000303	1.57	k2prob	rs4652294	174241165	0.00626514	ENSG00000152061	RABGAP1L	YES	intron_variant	MODIFIER	Transcript	ENST00000357444.6	protein_coding	24663	NA	NA
092	1	1	173370303	175000303	1.57	k2prob	rs4652294	174241165	0.00626514	ENSG00000152061	RABGAP1L	YES	intron_variant	MODIFIER	Transcript	ENST00000367689.3	protein_coding	24663	NA	NA
092	1	1	173370303	175000303	1.57	k2prob	rs4652294	174241165	0.00626514	ENSG00000152061	RABGAP1L	YES	upstream_gene_variant	MODIFIER	Transcript	ENST00000367690.1	processed_transcript	24663	NA	NA
092	1	1	173370303	175000303	1.57	k2prob	rs4652294	174241165	0.00626514	ENSG00000152061	RABGAP1L	YES	intron_variant	MODIFIER	Transcript	ENST00000457696.1	protein_coding	24663	NA	NA
092	2	1	173370303	175000303	1.57	k2prob	rs12081445	174196061	0.00618542	ENSG00000152061	RABGAP1L	YES	intron_variant	MODIFIER	Transcript	ENST00000251507.4	protein_coding	24663	NA	NA
092	2	1	173370303	175000303	1.57	k2prob	rs12081445	174196061	0.00618542	ENSG00000152061	RABGAP1L	YES	intron_variant	MODIFIER	Transcript	ENST00000357444.6	protein_coding	24663	NA	NA
092	2	1	173370303	175000303	1.57	k2prob	rs12081445	174196061	0.00618542	ENSG00000152061	RABGAP1L	YES	intron_variant	MODIFIER	Transcript	ENST00000367689.3	protein_coding	24663	NA	NA
092	2	1	173370303	175000303	1.57	k2prob	rs12081445	174196061	0.00618542	ENSG00000152061	RABGAP1L	YES	intron_variant	MODIFIER	Transcript	ENST00000457696.1	protein_coding	24663	NA	NA
092	2	1	173370303	175000303	1.57	k2prob	rs12081445	174196061	0.00618542	ENSG00000152061	RABGAP1L	YES	intron_variant,non_coding_transcript_variant	MODIFIER	Transcript	ENST00000487987.1	retained_intron	24663	NA	NA
092	2	1	173370303	175000303	1.57	k2prob	rs12081445	174196061	0.00618542	ENSG00000152061	RABGAP1L	YES	upstream_gene_variant	MODIFIER	Transcript	ENST00000529474.1	processed_transcript	24663	NA	NA
092	1	1	173370303	175000303	1.57	k2prob	rs6693423	174333818	0.00617809	ENSG00000152061	RABGAP1L	YES	intron_variant	MODIFIER	Transcript	ENST00000251507.4	protein_coding	24663	NA	NA
092	1	1	173370303	175000303	1.57	k2prob	rs6693423	174333818	0.00617809	ENSG00000152061	RABGAP1L	YES	intron_variant	MODIFIER	Transcript	ENST00000357444.6	protein_coding	24663	NA	NA
092	1	1	173370303	175000303	1.57	k2prob	rs6693423	174333818	0.00617809	ENSG00000152061	RABGAP1L	YES	intron_variant	MODIFIER	Transcript	ENST00000367689.3	protein_coding	24663	NA	NA
092	1	1	173370303	175000303	1.57	k2prob	rs6693423	174333818	0.00617809	ENSG00000152061	RABGAP1L	YES	intron_variant,non_coding_transcript_variant	MODIFIER	Transcript	ENST00000367690.1	processed_transcript	24663	NA	NA
092	1	1	173370303	175000303	1.57	k2prob	rs6693423	174333818	0.00617809	ENSG00000152061	RABGAP1L	YES	intron_variant	MODIFIER	Transcript	ENST00000457696.1	protein_coding	24663	NA	NA
092	1	1	173370303	175000303	1.57	k2prob	rs6693423	174333818	0.00617809	ENSG00000152061	RABGAP1L	YES	upstream_gene_variant	MODIFIER	Transcript	ENST00000526253.1	processed_transcript	24663	NA	NA
092	2	1	173370303	175000303	1.57	k2prob	rs4652179	174076323	0.00614994	NA	NA	NO	intergenic_variant	MODIFIER	NA	NA	NA	NA	NA	NA
092	1	1	173370303	175000303	1.57	k2prob	rs12085290	174093837	0.00610219	ENSG00000227373	RP11-160H22.5	NO	intron_variant,non_coding_transcript_variant	MODIFIER	Transcript	ENST00000419983.1	lincRNA	NA	NA	NA
092	1	1	173370303	175000303	1.57	k2prob	rs12085290	174093837	0.00610219	ENSG00000227373	RP11-160H22.5	NO	intron_variant,non_coding_transcript_variant	MODIFIER	Transcript	ENST00000426899.1	lincRNA	NA	NA	NA
092	1	1	173370303	175000303	1.57	k2prob	rs12085290	174093837	0.00610219	ENSG00000227373	RP11-160H22.5	NO	intron_variant,non_coding_transcript_variant	MODIFIER	Transcript	ENST00000430592.1	lincRNA	NA	NA	NA
092	1	1	173370303	175000303	1.57	k2prob	rs12085290	174093837	0.00610219	ENSG00000227373	RP11-160H22.5	NO	intron_variant,non_coding_transcript_variant	MODIFIER	Transcript	ENST00000454467.1	lincRNA	NA	NA	NA
092	2	1	173370303	175000303	1.57	k2prob	rs57407575	174084642	0.00613126	ENSG00000227373	RP11-160H22.5	NO	non_coding_transcript_exon_variant	MODIFIER	Transcript	ENST00000419983.1	lincRNA	NA	NA	NA
092	2	1	173370303	175000303	1.57	k2prob	rs57407575	174084642	0.00613126	ENSG00000227373	RP11-160H22.5	NO	non_coding_transcript_exon_variant	MODIFIER	Transcript	ENST00000426899.1	lincRNA	NA	NA	NA
092	2	1	173370303	175000303	1.57	k2prob	rs57407575	174084642	0.00613126	ENSG00000227373	RP11-160H22.5	NO	downstream_gene_variant	MODIFIER	Transcript	ENST00000454467.1	lincRNA	NA	NA	NA
092	1	1	173370303	175000303	1.57	k2prob	rs7548540	174380810	0.00609474	ENSG00000152061	RABGAP1L	YES	intron_variant	MODIFIER	Transcript	ENST00000251507.4	protein_coding	24663	NA	NA
092	1	1	173370303	175000303	1.57	k2prob	rs7548540	174380810	0.00609474	ENSG00000152061	RABGAP1L	YES	intron_variant	MODIFIER	Transcript	ENST00000357444.6	protein_coding	24663	NA	NA
092	1	1	173370303	175000303	1.57	k2prob	rs7548540	174380810	0.00609474	ENSG00000152061	RABGAP1L	YES	intron_variant	MODIFIER	Transcript	ENST00000367689.3	protein_coding	24663	NA	NA
092	1	1	173370303	175000303	1.57	k2prob	rs7548540	174380810	0.00609474	ENSG00000152061	RABGAP1L	YES	intron_variant,non_coding_transcript_variant	MODIFIER	Transcript	ENST00000367690.1	processed_transcript	24663	NA	NA
092	1	1	173370303	175000303	1.57	k2prob	rs7548540	174380810	0.00609474	ENSG00000152061	RABGAP1L	YES	intron_variant,non_coding_transcript_variant	MODIFIER	Transcript	ENST00000526253.1	processed_transcript	24663	NA	NA
092	2	1	173370303	175000303	1.57	k2prob	rs12354141	174135216	0.00595478	ENSG00000152061	RABGAP1L	YES	intron_variant	MODIFIER	Transcript	ENST00000251507.4	protein_coding	24663	NA	NA
092	2	1	173370303	175000303	1.57	k2prob	rs12354141	174135216	0.00595478	ENSG00000152061	RABGAP1L	YES	intron_variant	MODIFIER	Transcript	ENST00000357444.6	protein_coding	24663	NA	NA
092	2	1	173370303	175000303	1.57	k2prob	rs12354141	174135216	0.00595478	ENSG00000152061	RABGAP1L	YES	intron_variant	MODIFIER	Transcript	ENST00000367689.3	protein_coding	24663	NA	NA
092	2	1	173370303	175000303	1.57	k2prob	rs12354141	174135216	0.00595478	ENSG00000152061	RABGAP1L	YES	intron_variant	MODIFIER	Transcript	ENST00000457696.1	protein_coding	24663	NA	NA
092	1	1	173370303	175000303	1.57	k2prob	rs2294492	174127022	0.00608868	ENSG00000152061	RABGAP1L	YES	upstream_gene_variant	MODIFIER	Transcript	ENST00000251507.4	protein_coding	24663	NA	NA
092	1	1	173370303	175000303	1.57	k2prob	rs2294492	174127022	0.00608868	ENSG00000152061	RABGAP1L	YES	upstream_gene_variant	MODIFIER	Transcript	ENST00000357444.6	protein_coding	24663	NA	NA
092	1	1	173370303	175000303	1.57	k2prob	rs2294492	174127022	0.00608868	ENSG00000152061	RABGAP1L	YES	upstream_gene_variant	MODIFIER	Transcript	ENST00000367689.3	protein_coding	24663	NA	NA
092	1	1	173370303	175000303	1.57	k2prob	rs2294492	174127022	0.00608868	ENSG00000152061	RABGAP1L	YES	upstream_gene_variant	MODIFIER	Transcript	ENST00000457696.1	protein_coding	24663	NA	NA
092	1	1	173370303	175000303	1.57	k2prob	rs2294492	174127022	0.00608868	ENSG00000227373	RP11-160H22.5	NO	intron_variant,non_coding_transcript_variant	MODIFIER	Transcript	ENST00000419983.1	lincRNA	NA	NA	NA
092	1	1	173370303	175000303	1.57	k2prob	rs2294492	174127022	0.00608868	ENSG00000227373	RP11-160H22.5	NO	intron_variant,non_coding_transcript_variant	MODIFIER	Transcript	ENST00000426899.1	lincRNA	NA	NA	NA
092	1	1	173370303	175000303	1.57	k2prob	rs2294492	174127022	0.00608868	ENSG00000227373	RP11-160H22.5	NO	intron_variant,non_coding_transcript_variant	MODIFIER	Transcript	ENST00000430592.1	lincRNA	NA	NA	NA
092	1	1	173370303	175000303	1.57	k2prob	rs2294492	174127022	0.00608868	ENSG00000227373	RP11-160H22.5	NO	intron_variant,non_coding_transcript_variant	MODIFIER	Transcript	ENST00000454467.1	lincRNA	NA	NA	NA
092	2	1	173370303	175000303	1.57	k2prob	rs7551605	174214856	0.00595254	ENSG00000152061	RABGAP1L	YES	intron_variant	MODIFIER	Transcript	ENST00000251507.4	protein_coding	24663	NA	NA
092	2	1	173370303	175000303	1.57	k2prob	rs7551605	174214856	0.00595254	ENSG00000152061	RABGAP1L	YES	intron_variant	MODIFIER	Transcript	ENST00000357444.6	protein_coding	24663	NA	NA
092	2	1	173370303	175000303	1.57	k2prob	rs7551605	174214856	0.00595254	ENSG00000152061	RABGAP1L	YES	intron_variant	MODIFIER	Transcript	ENST00000367689.3	protein_coding	24663	NA	NA
092	2	1	173370303	175000303	1.57	k2prob	rs7551605	174214856	0.00595254	ENSG00000152061	RABGAP1L	YES	intron_variant	MODIFIER	Transcript	ENST00000457696.1	protein_coding	24663	NA	NA
092	2	1	173370303	175000303	1.57	k2prob	rs7551605	174214856	0.00595254	ENSG00000152061	RABGAP1L	YES	downstream_gene_variant	MODIFIER	Transcript	ENST00000529474.1	processed_transcript	24663	NA	NA
092	1	1	173370303	175000303	1.57	k2prob	rs57366619	174304067	0.00556112	ENSG00000152061	RABGAP1L	YES	intron_variant	MODIFIER	Transcript	ENST00000251507.4	protein_coding	24663	NA	NA
092	1	1	173370303	175000303	1.57	k2prob	rs57366619	174304067	0.00556112	ENSG00000152061	RABGAP1L	YES	intron_variant	MODIFIER	Transcript	ENST00000357444.6	protein_coding	24663	NA	NA
092	1	1	173370303	175000303	1.57	k2prob	rs57366619	174304067	0.00556112	ENSG00000152061	RABGAP1L	YES	intron_variant	MODIFIER	Transcript	ENST00000367689.3	protein_coding	24663	NA	NA
092	1	1	173370303	175000303	1.57	k2prob	rs57366619	174304067	0.00556112	ENSG00000152061	RABGAP1L	YES	intron_variant,non_coding_transcript_variant	MODIFIER	Transcript	ENST00000367690.1	processed_transcript	24663	NA	NA
092	1	1	173370303	175000303	1.57	k2prob	rs57366619	174304067	0.00556112	ENSG00000152061	RABGAP1L	YES	intron_variant	MODIFIER	Transcript	ENST00000457696.1	protein_coding	24663	NA	NA
092	2	1	173370303	175000303	1.57	k2prob	rs12080977	174216164	0.00595033	ENSG00000152061	RABGAP1L	YES	intron_variant	MODIFIER	Transcript	ENST00000251507.4	protein_coding	24663	NA	NA
092	2	1	173370303	175000303	1.57	k2prob	rs12080977	174216164	0.00595033	ENSG00000152061	RABGAP1L	YES	intron_variant	MODIFIER	Transcript	ENST00000357444.6	protein_coding	24663	NA	NA
092	2	1	173370303	175000303	1.57	k2prob	rs12080977	174216164	0.00595033	ENSG00000152061	RABGAP1L	YES	intron_variant	MODIFIER	Transcript	ENST00000367689.3	protein_coding	24663	NA	NA
092	2	1	173370303	175000303	1.57	k2prob	rs12080977	174216164	0.00595033	ENSG00000152061	RABGAP1L	YES	intron_variant	MODIFIER	Transcript	ENST00000457696.1	protein_coding	24663	NA	NA
092	2	1	173370303	175000303	1.57	k2prob	rs12080977	174216164	0.00595033	ENSG00000152061	RABGAP1L	YES	downstream_gene_variant	MODIFIER	Transcript	ENST00000529474.1	processed_transcript	24663	NA	NA
092	1	1	173370303	175000303	1.57	k2prob	rs10912734	174111115	0.00536436	ENSG00000227373	RP11-160H22.5	NO	intron_variant,non_coding_transcript_variant	MODIFIER	Transcript	ENST00000419983.1	lincRNA	NA	NA	NA
092	1	1	173370303	175000303	1.57	k2prob	rs10912734	174111115	0.00536436	ENSG00000227373	RP11-160H22.5	NO	intron_variant,non_coding_transcript_variant	MODIFIER	Transcript	ENST00000426899.1	lincRNA	NA	NA	NA
092	1	1	173370303	175000303	1.57	k2prob	rs10912734	174111115	0.00536436	ENSG00000227373	RP11-160H22.5	NO	intron_variant,non_coding_transcript_variant	MODIFIER	Transcript	ENST00000430592.1	lincRNA	NA	NA	NA
092	1	1	173370303	175000303	1.57	k2prob	rs10912734	174111115	0.00536436	ENSG00000227373	RP11-160H22.5	NO	intron_variant,non_coding_transcript_variant	MODIFIER	Transcript	ENST00000454467.1	lincRNA	NA	NA	NA
092	2	1	173370303	175000303	1.57	k2prob	rs72713503	174216691	0.00594905	ENSG00000152061	RABGAP1L	YES	intron_variant	MODIFIER	Transcript	ENST00000251507.4	protein_coding	24663	NA	NA
092	2	1	173370303	175000303	1.57	k2prob	rs72713503	174216691	0.00594905	ENSG00000152061	RABGAP1L	YES	intron_variant	MODIFIER	Transcript	ENST00000357444.6	protein_coding	24663	NA	NA
092	2	1	173370303	175000303	1.57	k2prob	rs72713503	174216691	0.00594905	ENSG00000152061	RABGAP1L	YES	intron_variant	MODIFIER	Transcript	ENST00000367689.3	protein_coding	24663	NA	NA
092	2	1	173370303	175000303	1.57	k2prob	rs72713503	174216691	0.00594905	ENSG00000152061	RABGAP1L	YES	intron_variant	MODIFIER	Transcript	ENST00000457696.1	protein_coding	24663	NA	NA
092	2	1	173370303	175000303	1.57	k2prob	rs72713503	174216691	0.00594905	ENSG00000152061	RABGAP1L	YES	downstream_gene_variant	MODIFIER	Transcript	ENST00000529474.1	processed_transcript	24663	NA	NA
092	1	1	173370303	175000303	1.57	k2prob	rs6696076	174119038	0.00526121	ENSG00000227373	RP11-160H22.5	NO	intron_variant,non_coding_transcript_variant	MODIFIER	Transcript	ENST00000419983.1	lincRNA	NA	NA	NA
092	1	1	173370303	175000303	1.57	k2prob	rs6696076	174119038	0.00526121	ENSG00000227373	RP11-160H22.5	NO	intron_variant,non_coding_transcript_variant	MODIFIER	Transcript	ENST00000426899.1	lincRNA	NA	NA	NA
092	1	1	173370303	175000303	1.57	k2prob	rs6696076	174119038	0.00526121	ENSG00000227373	RP11-160H22.5	NO	intron_variant,non_coding_transcript_variant	MODIFIER	Transcript	ENST00000430592.1	lincRNA	NA	NA	NA
092	1	1	173370303	175000303	1.57	k2prob	rs6696076	174119038	0.00526121	ENSG00000227373	RP11-160H22.5	NO	intron_variant,non_coding_transcript_variant	MODIFIER	Transcript	ENST00000454467.1	lincRNA	NA	NA	NA
092	2	1	173370303	175000303	1.57	k2prob	rs10912750	174222775	0.0059346	ENSG00000152061	RABGAP1L	YES	intron_variant	MODIFIER	Transcript	ENST00000251507.4	protein_coding	24663	NA	NA
092	2	1	173370303	175000303	1.57	k2prob	rs10912750	174222775	0.0059346	ENSG00000152061	RABGAP1L	YES	intron_variant	MODIFIER	Transcript	ENST00000357444.6	protein_coding	24663	NA	NA
092	2	1	173370303	175000303	1.57	k2prob	rs10912750	174222775	0.0059346	ENSG00000152061	RABGAP1L	YES	intron_variant	MODIFIER	Transcript	ENST00000367689.3	protein_coding	24663	NA	NA
092	2	1	173370303	175000303	1.57	k2prob	rs10912750	174222775	0.0059346	ENSG00000152061	RABGAP1L	YES	intron_variant	MODIFIER	Transcript	ENST00000457696.1	protein_coding	24663	NA	NA
092	1	1	173370303	175000303	1.57	k2prob	rs9700722	174118271	0.00525732	ENSG00000227373	RP11-160H22.5	NO	intron_variant,non_coding_transcript_variant	MODIFIER	Transcript	ENST00000419983.1	lincRNA	NA	NA	NA
092	1	1	173370303	175000303	1.57	k2prob	rs9700722	174118271	0.00525732	ENSG00000227373	RP11-160H22.5	NO	intron_variant,non_coding_transcript_variant	MODIFIER	Transcript	ENST00000426899.1	lincRNA	NA	NA	NA
092	1	1	173370303	175000303	1.57	k2prob	rs9700722	174118271	0.00525732	ENSG00000227373	RP11-160H22.5	NO	intron_variant,non_coding_transcript_variant	MODIFIER	Transcript	ENST00000430592.1	lincRNA	NA	NA	NA
092	1	1	173370303	175000303	1.57	k2prob	rs9700722	174118271	0.00525732	ENSG00000227373	RP11-160H22.5	NO	intron_variant,non_coding_transcript_variant	MODIFIER	Transcript	ENST00000454467.1	lincRNA	NA	NA	NA
092	2	1	173370303	175000303	1.57	k2prob	rs12083540	174223234	0.00593275	ENSG00000152061	RABGAP1L	YES	intron_variant	MODIFIER	Transcript	ENST00000251507.4	protein_coding	24663	NA	NA
092	2	1	173370303	175000303	1.57	k2prob	rs12083540	174223234	0.00593275	ENSG00000152061	RABGAP1L	YES	intron_variant	MODIFIER	Transcript	ENST00000357444.6	protein_coding	24663	NA	NA
092	2	1	173370303	175000303	1.57	k2prob	rs12083540	174223234	0.00593275	ENSG00000152061	RABGAP1L	YES	intron_variant	MODIFIER	Transcript	ENST00000367689.3	protein_coding	24663	NA	NA
092	2	1	173370303	175000303	1.57	k2prob	rs12083540	174223234	0.00593275	ENSG00000152061	RABGAP1L	YES	intron_variant	MODIFIER	Transcript	ENST00000457696.1	protein_coding	24663	NA	NA
092	1	1	173370303	175000303	1.57	k2prob	rs6425274	174113408	0.00522038	ENSG00000227373	RP11-160H22.5	NO	intron_variant,non_coding_transcript_variant	MODIFIER	Transcript	ENST00000419983.1	lincRNA	NA	NA	NA
092	1	1	173370303	175000303	1.57	k2prob	rs6425274	174113408	0.00522038	ENSG00000227373	RP11-160H22.5	NO	intron_variant,non_coding_transcript_variant	MODIFIER	Transcript	ENST00000426899.1	lincRNA	NA	NA	NA
092	1	1	173370303	175000303	1.57	k2prob	rs6425274	174113408	0.00522038	ENSG00000227373	RP11-160H22.5	NO	intron_variant,non_coding_transcript_variant	MODIFIER	Transcript	ENST00000430592.1	lincRNA	NA	NA	NA
092	1	1	173370303	175000303	1.57	k2prob	rs6425274	174113408	0.00522038	ENSG00000227373	RP11-160H22.5	NO	intron_variant,non_coding_transcript_variant	MODIFIER	Transcript	ENST00000454467.1	lincRNA	NA	NA	NA
092	2	1	173370303	175000303	1.57	k2prob	rs727912	174101867	0.00591761	ENSG00000227373	RP11-160H22.5	NO	intron_variant,non_coding_transcript_variant	MODIFIER	Transcript	ENST00000419983.1	lincRNA	NA	NA	NA
092	2	1	173370303	175000303	1.57	k2prob	rs727912	174101867	0.00591761	ENSG00000227373	RP11-160H22.5	NO	intron_variant,non_coding_transcript_variant	MODIFIER	Transcript	ENST00000426899.1	lincRNA	NA	NA	NA
092	2	1	173370303	175000303	1.57	k2prob	rs727912	174101867	0.00591761	ENSG00000227373	RP11-160H22.5	NO	intron_variant,non_coding_transcript_variant	MODIFIER	Transcript	ENST00000430592.1	lincRNA	NA	NA	NA
092	2	1	173370303	175000303	1.57	k2prob	rs727912	174101867	0.00591761	ENSG00000227373	RP11-160H22.5	NO	intron_variant,non_coding_transcript_variant	MODIFIER	Transcript	ENST00000454467.1	lincRNA	NA	NA	NA
092	1	1	173370303	175000303	1.57	k2prob	rs6695636	174272225	0.00494579	ENSG00000152061	RABGAP1L	YES	intron_variant	MODIFIER	Transcript	ENST00000251507.4	protein_coding	24663	NA	NA
092	1	1	173370303	175000303	1.57	k2prob	rs6695636	174272225	0.00494579	ENSG00000152061	RABGAP1L	YES	intron_variant	MODIFIER	Transcript	ENST00000357444.6	protein_coding	24663	NA	NA
092	1	1	173370303	175000303	1.57	k2prob	rs6695636	174272225	0.00494579	ENSG00000152061	RABGAP1L	YES	intron_variant	MODIFIER	Transcript	ENST00000367689.3	protein_coding	24663	NA	NA
092	1	1	173370303	175000303	1.57	k2prob	rs6695636	174272225	0.00494579	ENSG00000152061	RABGAP1L	YES	intron_variant,non_coding_transcript_variant	MODIFIER	Transcript	ENST00000367690.1	processed_transcript	24663	NA	NA
092	1	1	173370303	175000303	1.57	k2prob	rs6695636	174272225	0.00494579	ENSG00000152061	RABGAP1L	YES	intron_variant	MODIFIER	Transcript	ENST00000457696.1	protein_coding	24663	NA	NA
092	2	1	173370303	175000303	1.57	k2prob	rs12085311	174225235	0.00591314	ENSG00000152061	RABGAP1L	YES	intron_variant	MODIFIER	Transcript	ENST00000251507.4	protein_coding	24663	NA	NA
092	2	1	173370303	175000303	1.57	k2prob	rs12085311	174225235	0.00591314	ENSG00000152061	RABGAP1L	YES	intron_variant	MODIFIER	Transcript	ENST00000357444.6	protein_coding	24663	NA	NA
092	2	1	173370303	175000303	1.57	k2prob	rs12085311	174225235	0.00591314	ENSG00000152061	RABGAP1L	YES	intron_variant	MODIFIER	Transcript	ENST00000367689.3	protein_coding	24663	NA	NA
092	2	1	173370303	175000303	1.57	k2prob	rs12085311	174225235	0.00591314	ENSG00000152061	RABGAP1L	YES	intron_variant	MODIFIER	Transcript	ENST00000457696.1	protein_coding	24663	NA	NA
092	1	1	173370303	175000303	1.57	k2prob	rs6666767	174326702	0.00462103	ENSG00000152061	RABGAP1L	YES	intron_variant	MODIFIER	Transcript	ENST00000251507.4	protein_coding	24663	NA	NA
092	1	1	173370303	175000303	1.57	k2prob	rs6666767	174326702	0.00462103	ENSG00000152061	RABGAP1L	YES	intron_variant	MODIFIER	Transcript	ENST00000357444.6	protein_coding	24663	NA	NA
092	1	1	173370303	175000303	1.57	k2prob	rs6666767	174326702	0.00462103	ENSG00000152061	RABGAP1L	YES	intron_variant	MODIFIER	Transcript	ENST00000367689.3	protein_coding	24663	NA	NA
092	1	1	173370303	175000303	1.57	k2prob	rs6666767	174326702	0.00462103	ENSG00000152061	RABGAP1L	YES	intron_variant,non_coding_transcript_variant	MODIFIER	Transcript	ENST00000367690.1	processed_transcript	24663	NA	NA
092	1	1	173370303	175000303	1.57	k2prob	rs6666767	174326702	0.00462103	ENSG00000152061	RABGAP1L	YES	intron_variant	MODIFIER	Transcript	ENST00000457696.1	protein_coding	24663	NA	NA
092	2	1	173370303	175000303	1.57	k2prob	rs4650959	174147603	0.00589752	ENSG00000152061	RABGAP1L	YES	intron_variant	MODIFIER	Transcript	ENST00000251507.4	protein_coding	24663	NA	NA
092	2	1	173370303	175000303	1.57	k2prob	rs4650959	174147603	0.00589752	ENSG00000152061	RABGAP1L	YES	intron_variant	MODIFIER	Transcript	ENST00000357444.6	protein_coding	24663	NA	NA
092	2	1	173370303	175000303	1.57	k2prob	rs4650959	174147603	0.00589752	ENSG00000152061	RABGAP1L	YES	intron_variant	MODIFIER	Transcript	ENST00000367689.3	protein_coding	24663	NA	NA
092	2	1	173370303	175000303	1.57	k2prob	rs4650959	174147603	0.00589752	ENSG00000152061	RABGAP1L	YES	intron_variant	MODIFIER	Transcript	ENST00000457696.1	protein_coding	24663	NA	NA
092	1	1	173370303	175000303	1.57	k2prob	rs2049992	174325692	0.00459646	ENSG00000152061	RABGAP1L	YES	intron_variant	MODIFIER	Transcript	ENST00000251507.4	protein_coding	24663	NA	NA
092	1	1	173370303	175000303	1.57	k2prob	rs2049992	174325692	0.00459646	ENSG00000152061	RABGAP1L	YES	intron_variant	MODIFIER	Transcript	ENST00000357444.6	protein_coding	24663	NA	NA
092	1	1	173370303	175000303	1.57	k2prob	rs2049992	174325692	0.00459646	ENSG00000152061	RABGAP1L	YES	intron_variant	MODIFIER	Transcript	ENST00000367689.3	protein_coding	24663	NA	NA
092	1	1	173370303	175000303	1.57	k2prob	rs2049992	174325692	0.00459646	ENSG00000152061	RABGAP1L	YES	intron_variant,non_coding_transcript_variant	MODIFIER	Transcript	ENST00000367690.1	processed_transcript	24663	NA	NA
092	1	1	173370303	175000303	1.57	k2prob	rs2049992	174325692	0.00459646	ENSG00000152061	RABGAP1L	YES	intron_variant	MODIFIER	Transcript	ENST00000457696.1	protein_coding	24663	NA	NA
092	2	1	173370303	175000303	1.57	k2prob	rs17353198	174076577	0.0058835	NA	NA	NO	intergenic_variant	MODIFIER	NA	NA	NA	NA	NA	NA
092	1	1	173370303	175000303	1.57	k2prob	rs10158115	174290274	0.00459551	ENSG00000152061	RABGAP1L	YES	intron_variant	MODIFIER	Transcript	ENST00000251507.4	protein_coding	24663	NA	NA
092	1	1	173370303	175000303	1.57	k2prob	rs10158115	174290274	0.00459551	ENSG00000152061	RABGAP1L	YES	intron_variant	MODIFIER	Transcript	ENST00000357444.6	protein_coding	24663	NA	NA
092	1	1	173370303	175000303	1.57	k2prob	rs10158115	174290274	0.00459551	ENSG00000152061	RABGAP1L	YES	intron_variant	MODIFIER	Transcript	ENST00000367689.3	protein_coding	24663	NA	NA
092	1	1	173370303	175000303	1.57	k2prob	rs10158115	174290274	0.00459551	ENSG00000152061	RABGAP1L	YES	intron_variant,non_coding_transcript_variant	MODIFIER	Transcript	ENST00000367690.1	processed_transcript	24663	NA	NA
092	1	1	173370303	175000303	1.57	k2prob	rs10158115	174290274	0.00459551	ENSG00000152061	RABGAP1L	YES	intron_variant	MODIFIER	Transcript	ENST00000457696.1	protein_coding	24663	NA	NA
092	2	1	173370303	175000303	1.57	k2prob	rs17350991	174083468	0.00588276	ENSG00000227373	RP11-160H22.5	NO	downstream_gene_variant	MODIFIER	Transcript	ENST00000419983.1	lincRNA	NA	NA	NA
092	2	1	173370303	175000303	1.57	k2prob	rs17350991	174083468	0.00588276	ENSG00000227373	RP11-160H22.5	NO	downstream_gene_variant	MODIFIER	Transcript	ENST00000426899.1	lincRNA	NA	NA	NA
092	2	1	173370303	175000303	1.57	k2prob	rs17350991	174083468	0.00588276	ENSG00000227373	RP11-160H22.5	NO	downstream_gene_variant	MODIFIER	Transcript	ENST00000454467.1	lincRNA	NA	NA	NA
092	1	1	173370303	175000303	1.57	k2prob	rs7552830	174290781	0.004593	ENSG00000152061	RABGAP1L	YES	intron_variant	MODIFIER	Transcript	ENST00000251507.4	protein_coding	24663	NA	NA
092	1	1	173370303	175000303	1.57	k2prob	rs7552830	174290781	0.004593	ENSG00000152061	RABGAP1L	YES	intron_variant	MODIFIER	Transcript	ENST00000357444.6	protein_coding	24663	NA	NA
092	1	1	173370303	175000303	1.57	k2prob	rs7552830	174290781	0.004593	ENSG00000152061	RABGAP1L	YES	intron_variant	MODIFIER	Transcript	ENST00000367689.3	protein_coding	24663	NA	NA
092	1	1	173370303	175000303	1.57	k2prob	rs7552830	174290781	0.004593	ENSG00000152061	RABGAP1L	YES	intron_variant,non_coding_transcript_variant	MODIFIER	Transcript	ENST00000367690.1	processed_transcript	24663	NA	NA
092	1	1	173370303	175000303	1.57	k2prob	rs7552830	174290781	0.004593	ENSG00000152061	RABGAP1L	YES	intron_variant	MODIFIER	Transcript	ENST00000457696.1	protein_coding	24663	NA	NA
092	2	1	173370303	175000303	1.57	k2prob	rs12074276	174271305	0.00584899	ENSG00000152061	RABGAP1L	YES	intron_variant	MODIFIER	Transcript	ENST00000251507.4	protein_coding	24663	NA	NA
092	2	1	173370303	175000303	1.57	k2prob	rs12074276	174271305	0.00584899	ENSG00000152061	RABGAP1L	YES	intron_variant	MODIFIER	Transcript	ENST00000357444.6	protein_coding	24663	NA	NA
092	2	1	173370303	175000303	1.57	k2prob	rs12074276	174271305	0.00584899	ENSG00000152061	RABGAP1L	YES	intron_variant	MODIFIER	Transcript	ENST00000367689.3	protein_coding	24663	NA	NA
092	2	1	173370303	175000303	1.57	k2prob	rs12074276	174271305	0.00584899	ENSG00000152061	RABGAP1L	YES	intron_variant,non_coding_transcript_variant	MODIFIER	Transcript	ENST00000367690.1	processed_transcript	24663	NA	NA
092	2	1	173370303	175000303	1.57	k2prob	rs12074276	174271305	0.00584899	ENSG00000152061	RABGAP1L	YES	intron_variant	MODIFIER	Transcript	ENST00000457696.1	protein_coding	24663	NA	NA
092	1	1	173370303	175000303	1.57	k2prob	rs60354115	174086292	0.00436475	ENSG00000227373	RP11-160H22.5	NO	intron_variant,non_coding_transcript_variant	MODIFIER	Transcript	ENST00000419983.1	lincRNA	NA	NA	NA
092	1	1	173370303	175000303	1.57	k2prob	rs60354115	174086292	0.00436475	ENSG00000227373	RP11-160H22.5	NO	intron_variant,non_coding_transcript_variant	MODIFIER	Transcript	ENST00000426899.1	lincRNA	NA	NA	NA
092	1	1	173370303	175000303	1.57	k2prob	rs60354115	174086292	0.00436475	ENSG00000227373	RP11-160H22.5	NO	downstream_gene_variant	MODIFIER	Transcript	ENST00000430592.1	lincRNA	NA	NA	NA
092	1	1	173370303	175000303	1.57	k2prob	rs60354115	174086292	0.00436475	ENSG00000227373	RP11-160H22.5	NO	intron_variant,non_coding_transcript_variant	MODIFIER	Transcript	ENST00000454467.1	lincRNA	NA	NA	NA
092	2	1	173370303	175000303	1.57	k2prob	rs6425277	174265291	0.0057977	ENSG00000152061	RABGAP1L	YES	intron_variant	MODIFIER	Transcript	ENST00000251507.4	protein_coding	24663	NA	NA
092	2	1	173370303	175000303	1.57	k2prob	rs6425277	174265291	0.0057977	ENSG00000152061	RABGAP1L	YES	intron_variant	MODIFIER	Transcript	ENST00000357444.6	protein_coding	24663	NA	NA
092	2	1	173370303	175000303	1.57	k2prob	rs6425277	174265291	0.0057977	ENSG00000152061	RABGAP1L	YES	intron_variant	MODIFIER	Transcript	ENST00000367689.3	protein_coding	24663	NA	NA
092	2	1	173370303	175000303	1.57	k2prob	rs6425277	174265291	0.0057977	ENSG00000152061	RABGAP1L	YES	intron_variant,non_coding_transcript_variant	MODIFIER	Transcript	ENST00000367690.1	processed_transcript	24663	NA	NA
092	2	1	173370303	175000303	1.57	k2prob	rs6425277	174265291	0.0057977	ENSG00000152061	RABGAP1L	YES	intron_variant	MODIFIER	Transcript	ENST00000457696.1	protein_coding	24663	NA	NA
092	1	1	173370303	175000303	1.57	k2prob	rs6699146	174059522	0.00433406	ENSG00000225713	RPL30P1	YES	non_coding_transcript_exon_variant	MODIFIER	Transcript	ENST00000488676.2	processed_pseudogene	36642	NA	NA
092	1	1	173370303	175000303	1.57	k2prob	rs6699146	174059522	0.00433406	ENSG00000225713	RPL30P1	YES	non_coding_transcript_exon_variant	MODIFIER	Transcript	ENST00000598110.1	processed_pseudogene	36642	NA	NA
092	2	1	173370303	175000303	1.57	k2prob	rs59649440	174301162	0.00579384	ENSG00000152061	RABGAP1L	YES	intron_variant	MODIFIER	Transcript	ENST00000251507.4	protein_coding	24663	NA	NA
092	2	1	173370303	175000303	1.57	k2prob	rs59649440	174301162	0.00579384	ENSG00000152061	RABGAP1L	YES	intron_variant	MODIFIER	Transcript	ENST00000357444.6	protein_coding	24663	NA	NA
092	2	1	173370303	175000303	1.57	k2prob	rs59649440	174301162	0.00579384	ENSG00000152061	RABGAP1L	YES	intron_variant	MODIFIER	Transcript	ENST00000367689.3	protein_coding	24663	NA	NA
092	2	1	173370303	175000303	1.57	k2prob	rs59649440	174301162	0.00579384	ENSG00000152061	RABGAP1L	YES	intron_variant,non_coding_transcript_variant	MODIFIER	Transcript	ENST00000367690.1	processed_transcript	24663	NA	NA
092	2	1	173370303	175000303	1.57	k2prob	rs59649440	174301162	0.00579384	ENSG00000152061	RABGAP1L	YES	intron_variant	MODIFIER	Transcript	ENST00000457696.1	protein_coding	24663	NA	NA
092	1	1	173370303	175000303	1.57	k2prob	rs4650945	174084104	0.00432748	ENSG00000227373	RP11-160H22.5	NO	downstream_gene_variant	MODIFIER	Transcript	ENST00000419983.1	lincRNA	NA	NA	NA
092	1	1	173370303	175000303	1.57	k2prob	rs4650945	174084104	0.00432748	ENSG00000227373	RP11-160H22.5	NO	downstream_gene_variant	MODIFIER	Transcript	ENST00000426899.1	lincRNA	NA	NA	NA
092	1	1	173370303	175000303	1.57	k2prob	rs4650945	174084104	0.00432748	ENSG00000227373	RP11-160H22.5	NO	downstream_gene_variant	MODIFIER	Transcript	ENST00000454467.1	lincRNA	NA	NA	NA
092	2	1	173370303	175000303	1.57	k2prob	rs724889	174149464	0.00565363	ENSG00000152061	RABGAP1L	YES	intron_variant	MODIFIER	Transcript	ENST00000251507.4	protein_coding	24663	NA	NA
092	2	1	173370303	175000303	1.57	k2prob	rs724889	174149464	0.00565363	ENSG00000152061	RABGAP1L	YES	intron_variant	MODIFIER	Transcript	ENST00000357444.6	protein_coding	24663	NA	NA
092	2	1	173370303	175000303	1.57	k2prob	rs724889	174149464	0.00565363	ENSG00000152061	RABGAP1L	YES	intron_variant	MODIFIER	Transcript	ENST00000367689.3	protein_coding	24663	NA	NA
092	2	1	173370303	175000303	1.57	k2prob	rs724889	174149464	0.00565363	ENSG00000152061	RABGAP1L	YES	intron_variant	MODIFIER	Transcript	ENST00000457696.1	protein_coding	24663	NA	NA
092	1	1	173370303	175000303	1.57	k2prob	rs4650989	174258877	0.00432648	ENSG00000152061	RABGAP1L	YES	intron_variant	MODIFIER	Transcript	ENST00000251507.4	protein_coding	24663	NA	NA
092	1	1	173370303	175000303	1.57	k2prob	rs4650989	174258877	0.00432648	ENSG00000152061	RABGAP1L	YES	intron_variant	MODIFIER	Transcript	ENST00000357444.6	protein_coding	24663	NA	NA
092	1	1	173370303	175000303	1.57	k2prob	rs4650989	174258877	0.00432648	ENSG00000152061	RABGAP1L	YES	intron_variant	MODIFIER	Transcript	ENST00000367689.3	protein_coding	24663	NA	NA
092	1	1	173370303	175000303	1.57	k2prob	rs4650989	174258877	0.00432648	ENSG00000152061	RABGAP1L	YES	intron_variant,non_coding_transcript_variant	MODIFIER	Transcript	ENST00000367690.1	processed_transcript	24663	NA	NA
092	1	1	173370303	175000303	1.57	k2prob	rs4650989	174258877	0.00432648	ENSG00000152061	RABGAP1L	YES	intron_variant	MODIFIER	Transcript	ENST00000457696.1	protein_coding	24663	NA	NA
092	2	1	173370303	175000303	1.57	k2prob	rs1853321	174094433	0.00565357	ENSG00000227373	RP11-160H22.5	NO	intron_variant,non_coding_transcript_variant	MODIFIER	Transcript	ENST00000419983.1	lincRNA	NA	NA	NA
092	2	1	173370303	175000303	1.57	k2prob	rs1853321	174094433	0.00565357	ENSG00000227373	RP11-160H22.5	NO	intron_variant,non_coding_transcript_variant	MODIFIER	Transcript	ENST00000426899.1	lincRNA	NA	NA	NA
092	2	1	173370303	175000303	1.57	k2prob	rs1853321	174094433	0.00565357	ENSG00000227373	RP11-160H22.5	NO	intron_variant,non_coding_transcript_variant	MODIFIER	Transcript	ENST00000430592.1	lincRNA	NA	NA	NA
092	2	1	173370303	175000303	1.57	k2prob	rs1853321	174094433	0.00565357	ENSG00000227373	RP11-160H22.5	NO	intron_variant,non_coding_transcript_variant	MODIFIER	Transcript	ENST00000454467.1	lincRNA	NA	NA	NA
092	1	1	173370303	175000303	1.57	k2prob	rs12563301	174060062	0.00430809	ENSG00000225713	RPL30P1	YES	upstream_gene_variant	MODIFIER	Transcript	ENST00000488676.2	processed_pseudogene	36642	NA	NA
092	1	1	173370303	175000303	1.57	k2prob	rs12563301	174060062	0.00430809	ENSG00000225713	RPL30P1	YES	upstream_gene_variant	MODIFIER	Transcript	ENST00000598110.1	processed_pseudogene	36642	NA	NA
092	2	1	173370303	175000303	1.57	k2prob	rs12059434	174165052	0.00565216	ENSG00000152061	RABGAP1L	YES	intron_variant	MODIFIER	Transcript	ENST00000251507.4	protein_coding	24663	NA	NA
092	2	1	173370303	175000303	1.57	k2prob	rs12059434	174165052	0.00565216	ENSG00000152061	RABGAP1L	YES	intron_variant	MODIFIER	Transcript	ENST00000357444.6	protein_coding	24663	NA	NA
092	2	1	173370303	175000303	1.57	k2prob	rs12059434	174165052	0.00565216	ENSG00000152061	RABGAP1L	YES	intron_variant	MODIFIER	Transcript	ENST00000367689.3	protein_coding	24663	NA	NA
092	2	1	173370303	175000303	1.57	k2prob	rs12059434	174165052	0.00565216	ENSG00000152061	RABGAP1L	YES	intron_variant	MODIFIER	Transcript	ENST00000457696.1	protein_coding	24663	NA	NA
092	1	1	173370303	175000303	1.57	k2prob	rs12094341	174079700	0.00427652	ENSG00000227373	RP11-160H22.5	NO	downstream_gene_variant	MODIFIER	Transcript	ENST00000419983.1	lincRNA	NA	NA	NA
092	1	1	173370303	175000303	1.57	k2prob	rs12094341	174079700	0.00427652	ENSG00000227373	RP11-160H22.5	NO	downstream_gene_variant	MODIFIER	Transcript	ENST00000426899.1	lincRNA	NA	NA	NA
092	2	1	173370303	175000303	1.57	k2prob	rs10912740	174149362	0.00565062	ENSG00000152061	RABGAP1L	YES	intron_variant	MODIFIER	Transcript	ENST00000251507.4	protein_coding	24663	NA	NA
092	2	1	173370303	175000303	1.57	k2prob	rs10912740	174149362	0.00565062	ENSG00000152061	RABGAP1L	YES	intron_variant	MODIFIER	Transcript	ENST00000357444.6	protein_coding	24663	NA	NA
092	2	1	173370303	175000303	1.57	k2prob	rs10912740	174149362	0.00565062	ENSG00000152061	RABGAP1L	YES	intron_variant	MODIFIER	Transcript	ENST00000367689.3	protein_coding	24663	NA	NA
092	2	1	173370303	175000303	1.57	k2prob	rs10912740	174149362	0.00565062	ENSG00000152061	RABGAP1L	YES	intron_variant	MODIFIER	Transcript	ENST00000457696.1	protein_coding	24663	NA	NA
092	1	1	173370303	175000303	1.57	k2prob	rs12079063	174079585	0.00427183	ENSG00000227373	RP11-160H22.5	NO	downstream_gene_variant	MODIFIER	Transcript	ENST00000419983.1	lincRNA	NA	NA	NA
092	1	1	173370303	175000303	1.57	k2prob	rs12079063	174079585	0.00427183	ENSG00000227373	RP11-160H22.5	NO	downstream_gene_variant	MODIFIER	Transcript	ENST00000426899.1	lincRNA	NA	NA	NA
092	2	1	173370303	175000303	1.57	k2prob	rs724888	174149541	0.0056504	ENSG00000152061	RABGAP1L	YES	intron_variant	MODIFIER	Transcript	ENST00000251507.4	protein_coding	24663	NA	NA
092	2	1	173370303	175000303	1.57	k2prob	rs724888	174149541	0.0056504	ENSG00000152061	RABGAP1L	YES	intron_variant	MODIFIER	Transcript	ENST00000357444.6	protein_coding	24663	NA	NA
092	2	1	173370303	175000303	1.57	k2prob	rs724888	174149541	0.0056504	ENSG00000152061	RABGAP1L	YES	intron_variant	MODIFIER	Transcript	ENST00000367689.3	protein_coding	24663	NA	NA
092	2	1	173370303	175000303	1.57	k2prob	rs724888	174149541	0.0056504	ENSG00000152061	RABGAP1L	YES	intron_variant	MODIFIER	Transcript	ENST00000457696.1	protein_coding	24663	NA	NA
092	1	1	173370303	175000303	1.57	k2prob	rs12079062	174079584	0.00427034	ENSG00000227373	RP11-160H22.5	NO	downstream_gene_variant	MODIFIER	Transcript	ENST00000419983.1	lincRNA	NA	NA	NA
092	1	1	173370303	175000303	1.57	k2prob	rs12079062	174079584	0.00427034	ENSG00000227373	RP11-160H22.5	NO	downstream_gene_variant	MODIFIER	Transcript	ENST00000426899.1	lincRNA	NA	NA	NA
092	2	1	173370303	175000303	1.57	k2prob	rs10912746	174179343	0.00564462	ENSG00000152061	RABGAP1L	YES	intron_variant	MODIFIER	Transcript	ENST00000251507.4	protein_coding	24663	NA	NA
092	2	1	173370303	175000303	1.57	k2prob	rs10912746	174179343	0.00564462	ENSG00000152061	RABGAP1L	YES	intron_variant	MODIFIER	Transcript	ENST00000357444.6	protein_coding	24663	NA	NA
092	2	1	173370303	175000303	1.57	k2prob	rs10912746	174179343	0.00564462	ENSG00000152061	RABGAP1L	YES	intron_variant	MODIFIER	Transcript	ENST00000367689.3	protein_coding	24663	NA	NA
092	2	1	173370303	175000303	1.57	k2prob	rs10912746	174179343	0.00564462	ENSG00000152061	RABGAP1L	YES	intron_variant	MODIFIER	Transcript	ENST00000457696.1	protein_coding	24663	NA	NA
092	1	1	173370303	175000303	1.57	k2prob	rs6672986	174076864	0.00425742	NA	NA	NO	intergenic_variant	MODIFIER	NA	NA	NA	NA	NA	NA
092	2	1	173370303	175000303	1.57	k2prob	rs1793315	174778061	0.00563219	ENSG00000152061	RABGAP1L	YES	intron_variant	MODIFIER	Transcript	ENST00000251507.4	protein_coding	24663	NA	NA
092	2	1	173370303	175000303	1.57	k2prob	rs1793315	174778061	0.00563219	ENSG00000152061	RABGAP1L	YES	intron_variant	MODIFIER	Transcript	ENST00000325589.5	protein_coding	24663	NA	NA
092	2	1	173370303	175000303	1.57	k2prob	rs1793315	174778061	0.00563219	ENSG00000152061	RABGAP1L	YES	intron_variant	MODIFIER	Transcript	ENST00000347255.2	protein_coding	24663	NA	NA
092	2	1	173370303	175000303	1.57	k2prob	rs1793315	174778061	0.00563219	ENSG00000152061	RABGAP1L	YES	intron_variant,non_coding_transcript_variant	MODIFIER	Transcript	ENST00000367686.3	processed_transcript	24663	NA	NA
092	2	1	173370303	175000303	1.57	k2prob	rs1793315	174778061	0.00563219	ENSG00000152061	RABGAP1L	YES	intron_variant	MODIFIER	Transcript	ENST00000367687.1	protein_coding	24663	NA	NA
092	2	1	173370303	175000303	1.57	k2prob	rs1793315	174778061	0.00563219	ENSG00000152061	RABGAP1L	YES	intron_variant,NMD_transcript_variant	MODIFIER	Transcript	ENST00000469553.2	nonsense_mediated_decay	24663	NA	NA
092	2	1	173370303	175000303	1.57	k2prob	rs1793315	174778061	0.00563219	ENSG00000152061	RABGAP1L	YES	intron_variant	MODIFIER	Transcript	ENST00000489615.1	protein_coding	24663	NA	NA
092	1	1	173370303	175000303	1.57	k2prob	rs7526024	174078860	0.00424688	NA	NA	NO	intergenic_variant	MODIFIER	NA	NA	NA	NA	NA	NA
092	2	1	173370303	175000303	1.57	k2prob	rs17350956	174063001	0.00561169	ENSG00000225713	RPL30P1	YES	upstream_gene_variant	MODIFIER	Transcript	ENST00000488676.2	processed_pseudogene	36642	NA	NA
092	2	1	173370303	175000303	1.57	k2prob	rs17350956	174063001	0.00561169	ENSG00000225713	RPL30P1	YES	upstream_gene_variant	MODIFIER	Transcript	ENST00000598110.1	processed_pseudogene	36642	NA	NA
092	1	1	173370303	175000303	1.57	k2prob	rs7533430	174078417	0.00423338	NA	NA	NO	intergenic_variant	MODIFIER	NA	NA	NA	NA	NA	NA
092	2	1	173370303	175000303	1.57	k2prob	rs1407127	174088686	0.00558654	ENSG00000227373	RP11-160H22.5	NO	intron_variant,non_coding_transcript_variant	MODIFIER	Transcript	ENST00000419983.1	lincRNA	NA	NA	NA
092	2	1	173370303	175000303	1.57	k2prob	rs1407127	174088686	0.00558654	ENSG00000227373	RP11-160H22.5	NO	intron_variant,non_coding_transcript_variant	MODIFIER	Transcript	ENST00000426899.1	lincRNA	NA	NA	NA
092	2	1	173370303	175000303	1.57	k2prob	rs1407127	174088686	0.00558654	ENSG00000227373	RP11-160H22.5	NO	downstream_gene_variant	MODIFIER	Transcript	ENST00000430592.1	lincRNA	NA	NA	NA
092	2	1	173370303	175000303	1.57	k2prob	rs1407127	174088686	0.00558654	ENSG00000227373	RP11-160H22.5	NO	intron_variant,non_coding_transcript_variant	MODIFIER	Transcript	ENST00000454467.1	lincRNA	NA	NA	NA
092	1	1	173370303	175000303	1.57	k2prob	rs7523460	174288802	0.00414628	ENSG00000152061	RABGAP1L	YES	intron_variant	MODIFIER	Transcript	ENST00000251507.4	protein_coding	24663	NA	NA
092	1	1	173370303	175000303	1.57	k2prob	rs7523460	174288802	0.00414628	ENSG00000152061	RABGAP1L	YES	intron_variant	MODIFIER	Transcript	ENST00000357444.6	protein_coding	24663	NA	NA
092	1	1	173370303	175000303	1.57	k2prob	rs7523460	174288802	0.00414628	ENSG00000152061	RABGAP1L	YES	intron_variant	MODIFIER	Transcript	ENST00000367689.3	protein_coding	24663	NA	NA
092	1	1	173370303	175000303	1.57	k2prob	rs7523460	174288802	0.00414628	ENSG00000152061	RABGAP1L	YES	intron_variant,non_coding_transcript_variant	MODIFIER	Transcript	ENST00000367690.1	processed_transcript	24663	NA	NA
092	1	1	173370303	175000303	1.57	k2prob	rs7523460	174288802	0.00414628	ENSG00000152061	RABGAP1L	YES	intron_variant	MODIFIER	Transcript	ENST00000457696.1	protein_coding	24663	NA	NA
092	2	1	173370303	175000303	1.57	k2prob	rs11801385	174058592	0.00558002	ENSG00000225713	RPL30P1	YES	downstream_gene_variant	MODIFIER	Transcript	ENST00000488676.2	processed_pseudogene	36642	NA	NA
092	2	1	173370303	175000303	1.57	k2prob	rs11801385	174058592	0.00558002	ENSG00000225713	RPL30P1	YES	downstream_gene_variant	MODIFIER	Transcript	ENST00000598110.1	processed_pseudogene	36642	NA	NA
092	1	1	173370303	175000303	1.57	k2prob	rs4652169	174064481	0.00410393	ENSG00000225713	RPL30P1	YES	upstream_gene_variant	MODIFIER	Transcript	ENST00000488676.2	processed_pseudogene	36642	NA	NA
092	1	1	173370303	175000303	1.57	k2prob	rs4652169	174064481	0.00410393	ENSG00000225713	RPL30P1	YES	upstream_gene_variant	MODIFIER	Transcript	ENST00000598110.1	processed_pseudogene	36642	NA	NA
092	2	1	173370303	175000303	1.57	k2prob	rs1793313	174794816	0.00543329	ENSG00000152061	RABGAP1L	YES	intron_variant	MODIFIER	Transcript	ENST00000251507.4	protein_coding	24663	NA	NA
092	2	1	173370303	175000303	1.57	k2prob	rs1793313	174794816	0.00543329	ENSG00000152061	RABGAP1L	YES	intron_variant	MODIFIER	Transcript	ENST00000325589.5	protein_coding	24663	NA	NA
092	2	1	173370303	175000303	1.57	k2prob	rs1793313	174794816	0.00543329	ENSG00000152061	RABGAP1L	YES	intron_variant	MODIFIER	Transcript	ENST00000347255.2	protein_coding	24663	NA	NA
092	2	1	173370303	175000303	1.57	k2prob	rs1793313	174794816	0.00543329	ENSG00000152061	RABGAP1L	YES	intron_variant,non_coding_transcript_variant	MODIFIER	Transcript	ENST00000367686.3	processed_transcript	24663	NA	NA
092	2	1	173370303	175000303	1.57	k2prob	rs1793313	174794816	0.00543329	ENSG00000152061	RABGAP1L	YES	intron_variant	MODIFIER	Transcript	ENST00000367687.1	protein_coding	24663	NA	NA
092	2	1	173370303	175000303	1.57	k2prob	rs1793313	174794816	0.00543329	ENSG00000152061	RABGAP1L	YES	intron_variant,NMD_transcript_variant	MODIFIER	Transcript	ENST00000469553.2	nonsense_mediated_decay	24663	NA	NA
092	2	1	173370303	175000303	1.57	k2prob	rs1793313	174794816	0.00543329	ENSG00000152061	RABGAP1L	YES	intron_variant	MODIFIER	Transcript	ENST00000489615.1	protein_coding	24663	NA	NA
092	1	1	173370303	175000303	1.57	k2prob	rs6658769	174069981	0.00407244	NA	NA	NO	intergenic_variant	MODIFIER	NA	NA	NA	NA	NA	NA
092	2	1	173370303	175000303	1.57	k2prob	rs10912735	174128140	0.00541193	ENSG00000152061	RABGAP1L	YES	upstream_gene_variant	MODIFIER	Transcript	ENST00000251507.4	protein_coding	24663	NA	NA
092	2	1	173370303	175000303	1.57	k2prob	rs10912735	174128140	0.00541193	ENSG00000152061	RABGAP1L	YES	upstream_gene_variant	MODIFIER	Transcript	ENST00000357444.6	protein_coding	24663	NA	NA
092	2	1	173370303	175000303	1.57	k2prob	rs10912735	174128140	0.00541193	ENSG00000152061	RABGAP1L	YES	upstream_gene_variant	MODIFIER	Transcript	ENST00000367689.3	protein_coding	24663	NA	NA
092	2	1	173370303	175000303	1.57	k2prob	rs10912735	174128140	0.00541193	ENSG00000152061	RABGAP1L	YES	upstream_gene_variant	MODIFIER	Transcript	ENST00000457696.1	protein_coding	24663	NA	NA
092	2	1	173370303	175000303	1.57	k2prob	rs10912735	174128140	0.00541193	ENSG00000227373	RP11-160H22.5	NO	intron_variant,non_coding_transcript_variant	MODIFIER	Transcript	ENST00000419983.1	lincRNA	NA	NA	NA
092	2	1	173370303	175000303	1.57	k2prob	rs10912735	174128140	0.00541193	ENSG00000227373	RP11-160H22.5	NO	non_coding_transcript_exon_variant	MODIFIER	Transcript	ENST00000426899.1	lincRNA	NA	NA	NA
092	2	1	173370303	175000303	1.57	k2prob	rs10912735	174128140	0.00541193	ENSG00000227373	RP11-160H22.5	NO	splice_polypyrimidine_tract_variant,intron_variant,non_coding_transcript_variant	LOW	Transcript	ENST00000430592.1	lincRNA	NA	NA	NA
092	2	1	173370303	175000303	1.57	k2prob	rs10912735	174128140	0.00541193	ENSG00000227373	RP11-160H22.5	NO	non_coding_transcript_exon_variant	MODIFIER	Transcript	ENST00000454467.1	lincRNA	NA	NA	NA
092	1	1	173370303	175000303	1.57	k2prob	rs6663794	174068929	0.00406598	NA	NA	NO	intergenic_variant	MODIFIER	NA	NA	NA	NA	NA	NA
092	2	1	173370303	175000303	1.57	k2prob	rs3086	174136374	0.00540163	ENSG00000152061	RABGAP1L	YES	intron_variant	MODIFIER	Transcript	ENST00000251507.4	protein_coding	24663	NA	NA
092	2	1	173370303	175000303	1.57	k2prob	rs3086	174136374	0.00540163	ENSG00000152061	RABGAP1L	YES	intron_variant	MODIFIER	Transcript	ENST00000357444.6	protein_coding	24663	NA	NA
092	2	1	173370303	175000303	1.57	k2prob	rs3086	174136374	0.00540163	ENSG00000152061	RABGAP1L	YES	intron_variant	MODIFIER	Transcript	ENST00000367689.3	protein_coding	24663	NA	NA
092	2	1	173370303	175000303	1.57	k2prob	rs3086	174136374	0.00540163	ENSG00000152061	RABGAP1L	YES	intron_variant	MODIFIER	Transcript	ENST00000457696.1	protein_coding	24663	NA	NA
092	1	1	173370303	175000303	1.57	k2prob	rs2145376	174068049	0.00404639	NA	NA	NO	intergenic_variant	MODIFIER	NA	NA	NA	NA	NA	NA
092	2	1	173370303	175000303	1.57	k2prob	rs10912741	174159113	0.0053879	ENSG00000152061	RABGAP1L	YES	intron_variant	MODIFIER	Transcript	ENST00000251507.4	protein_coding	24663	NA	NA
092	2	1	173370303	175000303	1.57	k2prob	rs10912741	174159113	0.0053879	ENSG00000152061	RABGAP1L	YES	intron_variant	MODIFIER	Transcript	ENST00000357444.6	protein_coding	24663	NA	NA
092	2	1	173370303	175000303	1.57	k2prob	rs10912741	174159113	0.0053879	ENSG00000152061	RABGAP1L	YES	intron_variant	MODIFIER	Transcript	ENST00000367689.3	protein_coding	24663	NA	NA
092	2	1	173370303	175000303	1.57	k2prob	rs10912741	174159113	0.0053879	ENSG00000152061	RABGAP1L	YES	intron_variant	MODIFIER	Transcript	ENST00000457696.1	protein_coding	24663	NA	NA
092	1	1	173370303	175000303	1.57	k2prob	rs5878	173878832	0.00400822	ENSG00000117601	SERPINC1	YES	missense_variant	MODERATE	Transcript	ENST00000367698.3	protein_coding	775	deleterious(0.03)	possibly_damaging(0.636)
092	1	1	173370303	175000303	1.57	k2prob	rs5878	173878832	0.00400822	ENSG00000117601	SERPINC1	YES	synonymous_variant	LOW	Transcript	ENST00000367698.3	protein_coding	775	NA	NA
092	1	1	173370303	175000303	1.57	k2prob	rs5878	173878832	0.00400822	ENSG00000117601	SERPINC1	YES	downstream_gene_variant	MODIFIER	Transcript	ENST00000487183.1	processed_transcript	775	NA	NA
092	1	1	173370303	175000303	1.57	k2prob	rs5878	173878832	0.00400822	ENSG00000117601	SERPINC1	YES	downstream_gene_variant	MODIFIER	Transcript	ENST00000494024.1	processed_transcript	775	NA	NA
092	2	1	173370303	175000303	1.57	k2prob	rs72711487	174158140	0.00538773	ENSG00000152061	RABGAP1L	YES	intron_variant	MODIFIER	Transcript	ENST00000251507.4	protein_coding	24663	NA	NA
092	2	1	173370303	175000303	1.57	k2prob	rs72711487	174158140	0.00538773	ENSG00000152061	RABGAP1L	YES	intron_variant	MODIFIER	Transcript	ENST00000357444.6	protein_coding	24663	NA	NA
092	2	1	173370303	175000303	1.57	k2prob	rs72711487	174158140	0.00538773	ENSG00000152061	RABGAP1L	YES	intron_variant	MODIFIER	Transcript	ENST00000367689.3	protein_coding	24663	NA	NA
092	2	1	173370303	175000303	1.57	k2prob	rs72711487	174158140	0.00538773	ENSG00000152061	RABGAP1L	YES	intron_variant	MODIFIER	Transcript	ENST00000457696.1	protein_coding	24663	NA	NA
092	1	1	173370303	175000303	1.57	k2prob	rs6682017	174066947	0.00399956	NA	NA	NO	intergenic_variant	MODIFIER	NA	NA	NA	NA	NA	NA
092	2	1	173370303	175000303	1.57	k2prob	rs7547766	174150115	0.00538626	ENSG00000152061	RABGAP1L	YES	intron_variant	MODIFIER	Transcript	ENST00000251507.4	protein_coding	24663	NA	NA
092	2	1	173370303	175000303	1.57	k2prob	rs7547766	174150115	0.00538626	ENSG00000152061	RABGAP1L	YES	intron_variant	MODIFIER	Transcript	ENST00000357444.6	protein_coding	24663	NA	NA
092	2	1	173370303	175000303	1.57	k2prob	rs7547766	174150115	0.00538626	ENSG00000152061	RABGAP1L	YES	intron_variant	MODIFIER	Transcript	ENST00000367689.3	protein_coding	24663	NA	NA
092	2	1	173370303	175000303	1.57	k2prob	rs7547766	174150115	0.00538626	ENSG00000152061	RABGAP1L	YES	intron_variant	MODIFIER	Transcript	ENST00000457696.1	protein_coding	24663	NA	NA
092	1	1	173370303	175000303	1.57	k2prob	rs7553788	174062911	0.00396011	ENSG00000225713	RPL30P1	YES	upstream_gene_variant	MODIFIER	Transcript	ENST00000488676.2	processed_pseudogene	36642	NA	NA
092	1	1	173370303	175000303	1.57	k2prob	rs7553788	174062911	0.00396011	ENSG00000225713	RPL30P1	YES	upstream_gene_variant	MODIFIER	Transcript	ENST00000598110.1	processed_pseudogene	36642	NA	NA
092	2	1	173370303	175000303	1.57	k2prob	rs10912754	174242805	0.0053537	ENSG00000152061	RABGAP1L	YES	intron_variant	MODIFIER	Transcript	ENST00000251507.4	protein_coding	24663	NA	NA
092	2	1	173370303	175000303	1.57	k2prob	rs10912754	174242805	0.0053537	ENSG00000152061	RABGAP1L	YES	intron_variant	MODIFIER	Transcript	ENST00000357444.6	protein_coding	24663	NA	NA
092	2	1	173370303	175000303	1.57	k2prob	rs10912754	174242805	0.0053537	ENSG00000152061	RABGAP1L	YES	intron_variant	MODIFIER	Transcript	ENST00000367689.3	protein_coding	24663	NA	NA
092	2	1	173370303	175000303	1.57	k2prob	rs10912754	174242805	0.0053537	ENSG00000152061	RABGAP1L	YES	upstream_gene_variant	MODIFIER	Transcript	ENST00000367690.1	processed_transcript	24663	NA	NA
092	2	1	173370303	175000303	1.57	k2prob	rs10912754	174242805	0.0053537	ENSG00000152061	RABGAP1L	YES	intron_variant	MODIFIER	Transcript	ENST00000457696.1	protein_coding	24663	NA	NA
092	1	1	173370303	175000303	1.57	k2prob	rs4650990	174259081	0.00390859	ENSG00000152061	RABGAP1L	YES	intron_variant	MODIFIER	Transcript	ENST00000251507.4	protein_coding	24663	NA	NA
092	1	1	173370303	175000303	1.57	k2prob	rs4650990	174259081	0.00390859	ENSG00000152061	RABGAP1L	YES	intron_variant	MODIFIER	Transcript	ENST00000357444.6	protein_coding	24663	NA	NA
092	1	1	173370303	175000303	1.57	k2prob	rs4650990	174259081	0.00390859	ENSG00000152061	RABGAP1L	YES	intron_variant	MODIFIER	Transcript	ENST00000367689.3	protein_coding	24663	NA	NA
092	1	1	173370303	175000303	1.57	k2prob	rs4650990	174259081	0.00390859	ENSG00000152061	RABGAP1L	YES	intron_variant,non_coding_transcript_variant	MODIFIER	Transcript	ENST00000367690.1	processed_transcript	24663	NA	NA
092	1	1	173370303	175000303	1.57	k2prob	rs4650990	174259081	0.00390859	ENSG00000152061	RABGAP1L	YES	intron_variant	MODIFIER	Transcript	ENST00000457696.1	protein_coding	24663	NA	NA
092	2	1	173370303	175000303	1.57	k2prob	rs10798307	174233310	0.00532657	ENSG00000152061	RABGAP1L	YES	intron_variant	MODIFIER	Transcript	ENST00000251507.4	protein_coding	24663	NA	NA
092	2	1	173370303	175000303	1.57	k2prob	rs10798307	174233310	0.00532657	ENSG00000152061	RABGAP1L	YES	intron_variant	MODIFIER	Transcript	ENST00000357444.6	protein_coding	24663	NA	NA
092	2	1	173370303	175000303	1.57	k2prob	rs10798307	174233310	0.00532657	ENSG00000152061	RABGAP1L	YES	intron_variant	MODIFIER	Transcript	ENST00000367689.3	protein_coding	24663	NA	NA
092	2	1	173370303	175000303	1.57	k2prob	rs10798307	174233310	0.00532657	ENSG00000152061	RABGAP1L	YES	intron_variant	MODIFIER	Transcript	ENST00000457696.1	protein_coding	24663	NA	NA
092	1	1	173370303	175000303	1.57	k2prob	rs6668959	174057626	0.00387797	ENSG00000225713	RPL30P1	YES	downstream_gene_variant	MODIFIER	Transcript	ENST00000488676.2	processed_pseudogene	36642	NA	NA
092	1	1	173370303	175000303	1.57	k2prob	rs6668959	174057626	0.00387797	ENSG00000225713	RPL30P1	YES	downstream_gene_variant	MODIFIER	Transcript	ENST00000598110.1	processed_pseudogene	36642	NA	NA
092	2	1	173370303	175000303	1.57	k2prob	rs113186506	174095845	0.00531196	ENSG00000227373	RP11-160H22.5	NO	intron_variant,non_coding_transcript_variant	MODIFIER	Transcript	ENST00000419983.1	lincRNA	NA	NA	NA
092	2	1	173370303	175000303	1.57	k2prob	rs113186506	174095845	0.00531196	ENSG00000227373	RP11-160H22.5	NO	intron_variant,non_coding_transcript_variant	MODIFIER	Transcript	ENST00000426899.1	lincRNA	NA	NA	NA
092	2	1	173370303	175000303	1.57	k2prob	rs113186506	174095845	0.00531196	ENSG00000227373	RP11-160H22.5	NO	intron_variant,non_coding_transcript_variant	MODIFIER	Transcript	ENST00000430592.1	lincRNA	NA	NA	NA
092	2	1	173370303	175000303	1.57	k2prob	rs113186506	174095845	0.00531196	ENSG00000227373	RP11-160H22.5	NO	intron_variant,non_coding_transcript_variant	MODIFIER	Transcript	ENST00000454467.1	lincRNA	NA	NA	NA
092	1	1	173370303	175000303	1.57	k2prob	rs10912730	174072203	0.00378804	NA	NA	NO	intergenic_variant	MODIFIER	NA	NA	NA	NA	NA	NA
092	2	1	173370303	175000303	1.57	k2prob	rs139224796	174096331	0.00531104	ENSG00000227373	RP11-160H22.5	NO	intron_variant,non_coding_transcript_variant	MODIFIER	Transcript	ENST00000419983.1	lincRNA	NA	NA	NA
092	2	1	173370303	175000303	1.57	k2prob	rs139224796	174096331	0.00531104	ENSG00000227373	RP11-160H22.5	NO	intron_variant,non_coding_transcript_variant	MODIFIER	Transcript	ENST00000426899.1	lincRNA	NA	NA	NA
092	2	1	173370303	175000303	1.57	k2prob	rs139224796	174096331	0.00531104	ENSG00000227373	RP11-160H22.5	NO	intron_variant,non_coding_transcript_variant	MODIFIER	Transcript	ENST00000430592.1	lincRNA	NA	NA	NA
092	2	1	173370303	175000303	1.57	k2prob	rs139224796	174096331	0.00531104	ENSG00000227373	RP11-160H22.5	NO	intron_variant,non_coding_transcript_variant	MODIFIER	Transcript	ENST00000454467.1	lincRNA	NA	NA	NA
092	1	1	173370303	175000303	1.57	k2prob	rs6691711	174069421	0.00375061	NA	NA	NO	intergenic_variant	MODIFIER	NA	NA	NA	NA	NA	NA
092	2	1	173370303	175000303	1.57	k2prob	rs111839238	174096354	0.00531086	ENSG00000227373	RP11-160H22.5	NO	intron_variant,non_coding_transcript_variant	MODIFIER	Transcript	ENST00000419983.1	lincRNA	NA	NA	NA
092	2	1	173370303	175000303	1.57	k2prob	rs111839238	174096354	0.00531086	ENSG00000227373	RP11-160H22.5	NO	intron_variant,non_coding_transcript_variant	MODIFIER	Transcript	ENST00000426899.1	lincRNA	NA	NA	NA
092	2	1	173370303	175000303	1.57	k2prob	rs111839238	174096354	0.00531086	ENSG00000227373	RP11-160H22.5	NO	intron_variant,non_coding_transcript_variant	MODIFIER	Transcript	ENST00000430592.1	lincRNA	NA	NA	NA
092	2	1	173370303	175000303	1.57	k2prob	rs111839238	174096354	0.00531086	ENSG00000227373	RP11-160H22.5	NO	intron_variant,non_coding_transcript_variant	MODIFIER	Transcript	ENST00000454467.1	lincRNA	NA	NA	NA
092	1	1	173370303	175000303	1.57	k2prob	rs7523938	174296511	0.0037017	ENSG00000152061	RABGAP1L	YES	intron_variant	MODIFIER	Transcript	ENST00000251507.4	protein_coding	24663	NA	NA
092	1	1	173370303	175000303	1.57	k2prob	rs7523938	174296511	0.0037017	ENSG00000152061	RABGAP1L	YES	intron_variant	MODIFIER	Transcript	ENST00000357444.6	protein_coding	24663	NA	NA
092	1	1	173370303	175000303	1.57	k2prob	rs7523938	174296511	0.0037017	ENSG00000152061	RABGAP1L	YES	intron_variant	MODIFIER	Transcript	ENST00000367689.3	protein_coding	24663	NA	NA
092	1	1	173370303	175000303	1.57	k2prob	rs7523938	174296511	0.0037017	ENSG00000152061	RABGAP1L	YES	intron_variant,non_coding_transcript_variant	MODIFIER	Transcript	ENST00000367690.1	processed_transcript	24663	NA	NA
092	1	1	173370303	175000303	1.57	k2prob	rs7523938	174296511	0.0037017	ENSG00000152061	RABGAP1L	YES	intron_variant	MODIFIER	Transcript	ENST00000457696.1	protein_coding	24663	NA	NA
092	2	1	173370303	175000303	1.57	k2prob	rs1231829	174823032	0.0052331	ENSG00000152061	RABGAP1L	YES	intron_variant	MODIFIER	Transcript	ENST00000251507.4	protein_coding	24663	NA	NA
092	2	1	173370303	175000303	1.57	k2prob	rs1231829	174823032	0.0052331	ENSG00000152061	RABGAP1L	YES	intron_variant	MODIFIER	Transcript	ENST00000325589.5	protein_coding	24663	NA	NA
092	2	1	173370303	175000303	1.57	k2prob	rs1231829	174823032	0.0052331	ENSG00000152061	RABGAP1L	YES	intron_variant	MODIFIER	Transcript	ENST00000347255.2	protein_coding	24663	NA	NA
092	2	1	173370303	175000303	1.57	k2prob	rs1231829	174823032	0.0052331	ENSG00000152061	RABGAP1L	YES	intron_variant,non_coding_transcript_variant	MODIFIER	Transcript	ENST00000367686.3	processed_transcript	24663	NA	NA
092	2	1	173370303	175000303	1.57	k2prob	rs1231829	174823032	0.0052331	ENSG00000152061	RABGAP1L	YES	intron_variant	MODIFIER	Transcript	ENST00000367687.1	protein_coding	24663	NA	NA
092	2	1	173370303	175000303	1.57	k2prob	rs1231829	174823032	0.0052331	ENSG00000152061	RABGAP1L	YES	intron_variant,NMD_transcript_variant	MODIFIER	Transcript	ENST00000469553.2	nonsense_mediated_decay	24663	NA	NA
092	2	1	173370303	175000303	1.57	k2prob	rs1231829	174823032	0.0052331	ENSG00000152061	RABGAP1L	YES	intron_variant	MODIFIER	Transcript	ENST00000489615.1	protein_coding	24663	NA	NA
092	1	1	173370303	175000303	1.57	k2prob	rs7512930	174288602	0.00365552	ENSG00000152061	RABGAP1L	YES	intron_variant	MODIFIER	Transcript	ENST00000251507.4	protein_coding	24663	NA	NA
092	1	1	173370303	175000303	1.57	k2prob	rs7512930	174288602	0.00365552	ENSG00000152061	RABGAP1L	YES	intron_variant	MODIFIER	Transcript	ENST00000357444.6	protein_coding	24663	NA	NA
092	1	1	173370303	175000303	1.57	k2prob	rs7512930	174288602	0.00365552	ENSG00000152061	RABGAP1L	YES	intron_variant	MODIFIER	Transcript	ENST00000367689.3	protein_coding	24663	NA	NA
092	1	1	173370303	175000303	1.57	k2prob	rs7512930	174288602	0.00365552	ENSG00000152061	RABGAP1L	YES	intron_variant,non_coding_transcript_variant	MODIFIER	Transcript	ENST00000367690.1	processed_transcript	24663	NA	NA
092	1	1	173370303	175000303	1.57	k2prob	rs7512930	174288602	0.00365552	ENSG00000152061	RABGAP1L	YES	intron_variant	MODIFIER	Transcript	ENST00000457696.1	protein_coding	24663	NA	NA
092	2	1	173370303	175000303	1.57	k2prob	rs1894199	174804683	0.00515559	ENSG00000152061	RABGAP1L	YES	intron_variant	MODIFIER	Transcript	ENST00000251507.4	protein_coding	24663	NA	NA
092	2	1	173370303	175000303	1.57	k2prob	rs1894199	174804683	0.00515559	ENSG00000152061	RABGAP1L	YES	intron_variant	MODIFIER	Transcript	ENST00000325589.5	protein_coding	24663	NA	NA
092	2	1	173370303	175000303	1.57	k2prob	rs1894199	174804683	0.00515559	ENSG00000152061	RABGAP1L	YES	intron_variant	MODIFIER	Transcript	ENST00000347255.2	protein_coding	24663	NA	NA
092	2	1	173370303	175000303	1.57	k2prob	rs1894199	174804683	0.00515559	ENSG00000152061	RABGAP1L	YES	intron_variant,non_coding_transcript_variant	MODIFIER	Transcript	ENST00000367686.3	processed_transcript	24663	NA	NA
092	2	1	173370303	175000303	1.57	k2prob	rs1894199	174804683	0.00515559	ENSG00000152061	RABGAP1L	YES	intron_variant	MODIFIER	Transcript	ENST00000367687.1	protein_coding	24663	NA	NA
092	2	1	173370303	175000303	1.57	k2prob	rs1894199	174804683	0.00515559	ENSG00000152061	RABGAP1L	YES	intron_variant,NMD_transcript_variant	MODIFIER	Transcript	ENST00000469553.2	nonsense_mediated_decay	24663	NA	NA
092	2	1	173370303	175000303	1.57	k2prob	rs1894199	174804683	0.00515559	ENSG00000152061	RABGAP1L	YES	intron_variant	MODIFIER	Transcript	ENST00000489615.1	protein_coding	24663	NA	NA
092	1	1	173370303	175000303	1.57	k2prob	rs17301013	174312813	0.00364616	ENSG00000152061	RABGAP1L	YES	intron_variant	MODIFIER	Transcript	ENST00000251507.4	protein_coding	24663	NA	NA
092	1	1	173370303	175000303	1.57	k2prob	rs17301013	174312813	0.00364616	ENSG00000152061	RABGAP1L	YES	intron_variant	MODIFIER	Transcript	ENST00000357444.6	protein_coding	24663	NA	NA
092	1	1	173370303	175000303	1.57	k2prob	rs17301013	174312813	0.00364616	ENSG00000152061	RABGAP1L	YES	intron_variant	MODIFIER	Transcript	ENST00000367689.3	protein_coding	24663	NA	NA
092	1	1	173370303	175000303	1.57	k2prob	rs17301013	174312813	0.00364616	ENSG00000152061	RABGAP1L	YES	intron_variant,non_coding_transcript_variant	MODIFIER	Transcript	ENST00000367690.1	processed_transcript	24663	NA	NA
092	1	1	173370303	175000303	1.57	k2prob	rs17301013	174312813	0.00364616	ENSG00000152061	RABGAP1L	YES	intron_variant	MODIFIER	Transcript	ENST00000457696.1	protein_coding	24663	NA	NA
092	2	1	173370303	175000303	1.57	k2prob	rs1894198	174804531	0.00514657	ENSG00000152061	RABGAP1L	YES	intron_variant	MODIFIER	Transcript	ENST00000251507.4	protein_coding	24663	NA	NA
092	2	1	173370303	175000303	1.57	k2prob	rs1894198	174804531	0.00514657	ENSG00000152061	RABGAP1L	YES	intron_variant	MODIFIER	Transcript	ENST00000325589.5	protein_coding	24663	NA	NA
092	2	1	173370303	175000303	1.57	k2prob	rs1894198	174804531	0.00514657	ENSG00000152061	RABGAP1L	YES	intron_variant	MODIFIER	Transcript	ENST00000347255.2	protein_coding	24663	NA	NA
092	2	1	173370303	175000303	1.57	k2prob	rs1894198	174804531	0.00514657	ENSG00000152061	RABGAP1L	YES	intron_variant,non_coding_transcript_variant	MODIFIER	Transcript	ENST00000367686.3	processed_transcript	24663	NA	NA
092	2	1	173370303	175000303	1.57	k2prob	rs1894198	174804531	0.00514657	ENSG00000152061	RABGAP1L	YES	intron_variant	MODIFIER	Transcript	ENST00000367687.1	protein_coding	24663	NA	NA
092	2	1	173370303	175000303	1.57	k2prob	rs1894198	174804531	0.00514657	ENSG00000152061	RABGAP1L	YES	intron_variant,NMD_transcript_variant	MODIFIER	Transcript	ENST00000469553.2	nonsense_mediated_decay	24663	NA	NA
092	2	1	173370303	175000303	1.57	k2prob	rs1894198	174804531	0.00514657	ENSG00000152061	RABGAP1L	YES	intron_variant	MODIFIER	Transcript	ENST00000489615.1	protein_coding	24663	NA	NA
092	1	1	173370303	175000303	1.57	k2prob	rs6685314	174059043	0.00355829	ENSG00000225713	RPL30P1	YES	downstream_gene_variant	MODIFIER	Transcript	ENST00000488676.2	processed_pseudogene	36642	NA	NA
092	1	1	173370303	175000303	1.57	k2prob	rs6685314	174059043	0.00355829	ENSG00000225713	RPL30P1	YES	downstream_gene_variant	MODIFIER	Transcript	ENST00000598110.1	processed_pseudogene	36642	NA	NA
092	2	1	173370303	175000303	1.57	k2prob	rs913687	174775131	0.00514388	ENSG00000152061	RABGAP1L	YES	intron_variant	MODIFIER	Transcript	ENST00000251507.4	protein_coding	24663	NA	NA
092	2	1	173370303	175000303	1.57	k2prob	rs913687	174775131	0.00514388	ENSG00000152061	RABGAP1L	YES	intron_variant	MODIFIER	Transcript	ENST00000325589.5	protein_coding	24663	NA	NA
092	2	1	173370303	175000303	1.57	k2prob	rs913687	174775131	0.00514388	ENSG00000152061	RABGAP1L	YES	intron_variant	MODIFIER	Transcript	ENST00000347255.2	protein_coding	24663	NA	NA
092	2	1	173370303	175000303	1.57	k2prob	rs913687	174775131	0.00514388	ENSG00000152061	RABGAP1L	YES	intron_variant,non_coding_transcript_variant	MODIFIER	Transcript	ENST00000367686.3	processed_transcript	24663	NA	NA
092	2	1	173370303	175000303	1.57	k2prob	rs913687	174775131	0.00514388	ENSG00000152061	RABGAP1L	YES	intron_variant	MODIFIER	Transcript	ENST00000367687.1	protein_coding	24663	NA	NA
092	2	1	173370303	175000303	1.57	k2prob	rs913687	174775131	0.00514388	ENSG00000152061	RABGAP1L	YES	intron_variant,NMD_transcript_variant	MODIFIER	Transcript	ENST00000469553.2	nonsense_mediated_decay	24663	NA	NA
092	2	1	173370303	175000303	1.57	k2prob	rs913687	174775131	0.00514388	ENSG00000152061	RABGAP1L	YES	intron_variant	MODIFIER	Transcript	ENST00000489615.1	protein_coding	24663	NA	NA
092	1	1	173370303	175000303	1.57	k2prob	rs10158289	174050667	0.00349731	NA	NA	NO	intergenic_variant	MODIFIER	NA	NA	NA	NA	NA	NA
092	2	1	173370303	175000303	1.57	k2prob	rs1934681	174137273	0.00513718	ENSG00000152061	RABGAP1L	YES	intron_variant	MODIFIER	Transcript	ENST00000251507.4	protein_coding	24663	NA	NA
092	2	1	173370303	175000303	1.57	k2prob	rs1934681	174137273	0.00513718	ENSG00000152061	RABGAP1L	YES	intron_variant	MODIFIER	Transcript	ENST00000357444.6	protein_coding	24663	NA	NA
092	2	1	173370303	175000303	1.57	k2prob	rs1934681	174137273	0.00513718	ENSG00000152061	RABGAP1L	YES	intron_variant	MODIFIER	Transcript	ENST00000367689.3	protein_coding	24663	NA	NA
092	2	1	173370303	175000303	1.57	k2prob	rs1934681	174137273	0.00513718	ENSG00000152061	RABGAP1L	YES	intron_variant	MODIFIER	Transcript	ENST00000457696.1	protein_coding	24663	NA	NA
092	2	1	173370303	175000303	1.57	k2prob	rs12082461	174139014	0.0051341	ENSG00000152061	RABGAP1L	YES	intron_variant	MODIFIER	Transcript	ENST00000251507.4	protein_coding	24663	NA	NA
092	2	1	173370303	175000303	1.57	k2prob	rs12082461	174139014	0.0051341	ENSG00000152061	RABGAP1L	YES	intron_variant	MODIFIER	Transcript	ENST00000357444.6	protein_coding	24663	NA	NA
092	2	1	173370303	175000303	1.57	k2prob	rs12082461	174139014	0.0051341	ENSG00000152061	RABGAP1L	YES	intron_variant	MODIFIER	Transcript	ENST00000367689.3	protein_coding	24663	NA	NA
092	2	1	173370303	175000303	1.57	k2prob	rs12082461	174139014	0.0051341	ENSG00000152061	RABGAP1L	YES	intron_variant	MODIFIER	Transcript	ENST00000457696.1	protein_coding	24663	NA	NA
092	2	1	173370303	175000303	1.57	k2prob	rs10912737	174142137	0.00513304	ENSG00000152061	RABGAP1L	YES	intron_variant	MODIFIER	Transcript	ENST00000251507.4	protein_coding	24663	NA	NA
092	2	1	173370303	175000303	1.57	k2prob	rs10912737	174142137	0.00513304	ENSG00000152061	RABGAP1L	YES	intron_variant	MODIFIER	Transcript	ENST00000357444.6	protein_coding	24663	NA	NA
092	2	1	173370303	175000303	1.57	k2prob	rs10912737	174142137	0.00513304	ENSG00000152061	RABGAP1L	YES	intron_variant	MODIFIER	Transcript	ENST00000367689.3	protein_coding	24663	NA	NA
092	2	1	173370303	175000303	1.57	k2prob	rs10912737	174142137	0.00513304	ENSG00000152061	RABGAP1L	YES	intron_variant	MODIFIER	Transcript	ENST00000457696.1	protein_coding	24663	NA	NA
092	2	1	173370303	175000303	1.57	k2prob	rs12079687	174144683	0.00513134	ENSG00000152061	RABGAP1L	YES	intron_variant	MODIFIER	Transcript	ENST00000251507.4	protein_coding	24663	NA	NA
092	2	1	173370303	175000303	1.57	k2prob	rs12079687	174144683	0.00513134	ENSG00000152061	RABGAP1L	YES	intron_variant	MODIFIER	Transcript	ENST00000357444.6	protein_coding	24663	NA	NA
092	2	1	173370303	175000303	1.57	k2prob	rs12079687	174144683	0.00513134	ENSG00000152061	RABGAP1L	YES	intron_variant	MODIFIER	Transcript	ENST00000367689.3	protein_coding	24663	NA	NA
092	2	1	173370303	175000303	1.57	k2prob	rs12079687	174144683	0.00513134	ENSG00000152061	RABGAP1L	YES	intron_variant	MODIFIER	Transcript	ENST00000457696.1	protein_coding	24663	NA	NA
092	2	1	173370303	175000303	1.57	k2prob	rs12087808	174147986	0.00513114	ENSG00000152061	RABGAP1L	YES	intron_variant	MODIFIER	Transcript	ENST00000251507.4	protein_coding	24663	NA	NA
092	2	1	173370303	175000303	1.57	k2prob	rs12087808	174147986	0.00513114	ENSG00000152061	RABGAP1L	YES	intron_variant	MODIFIER	Transcript	ENST00000357444.6	protein_coding	24663	NA	NA
092	2	1	173370303	175000303	1.57	k2prob	rs12087808	174147986	0.00513114	ENSG00000152061	RABGAP1L	YES	intron_variant	MODIFIER	Transcript	ENST00000367689.3	protein_coding	24663	NA	NA
092	2	1	173370303	175000303	1.57	k2prob	rs12087808	174147986	0.00513114	ENSG00000152061	RABGAP1L	YES	intron_variant	MODIFIER	Transcript	ENST00000457696.1	protein_coding	24663	NA	NA
092	2	1	173370303	175000303	1.57	k2prob	rs12076771	174153284	0.00512052	ENSG00000152061	RABGAP1L	YES	intron_variant	MODIFIER	Transcript	ENST00000251507.4	protein_coding	24663	NA	NA
092	2	1	173370303	175000303	1.57	k2prob	rs12076771	174153284	0.00512052	ENSG00000152061	RABGAP1L	YES	intron_variant	MODIFIER	Transcript	ENST00000357444.6	protein_coding	24663	NA	NA
092	2	1	173370303	175000303	1.57	k2prob	rs12076771	174153284	0.00512052	ENSG00000152061	RABGAP1L	YES	intron_variant	MODIFIER	Transcript	ENST00000367689.3	protein_coding	24663	NA	NA
092	2	1	173370303	175000303	1.57	k2prob	rs12076771	174153284	0.00512052	ENSG00000152061	RABGAP1L	YES	intron_variant	MODIFIER	Transcript	ENST00000457696.1	protein_coding	24663	NA	NA
092	2	1	173370303	175000303	1.57	k2prob	rs2981892	174839048	0.00492488	ENSG00000152061	RABGAP1L	YES	intron_variant	MODIFIER	Transcript	ENST00000251507.4	protein_coding	24663	NA	NA
092	2	1	173370303	175000303	1.57	k2prob	rs2981892	174839048	0.00492488	ENSG00000152061	RABGAP1L	YES	intron_variant	MODIFIER	Transcript	ENST00000325589.5	protein_coding	24663	NA	NA
092	2	1	173370303	175000303	1.57	k2prob	rs2981892	174839048	0.00492488	ENSG00000152061	RABGAP1L	YES	intron_variant	MODIFIER	Transcript	ENST00000347255.2	protein_coding	24663	NA	NA
092	2	1	173370303	175000303	1.57	k2prob	rs2981892	174839048	0.00492488	ENSG00000152061	RABGAP1L	YES	intron_variant,non_coding_transcript_variant	MODIFIER	Transcript	ENST00000367686.3	processed_transcript	24663	NA	NA
092	2	1	173370303	175000303	1.57	k2prob	rs2981892	174839048	0.00492488	ENSG00000152061	RABGAP1L	YES	intron_variant	MODIFIER	Transcript	ENST00000367687.1	protein_coding	24663	NA	NA
092	2	1	173370303	175000303	1.57	k2prob	rs2981892	174839048	0.00492488	ENSG00000152061	RABGAP1L	YES	upstream_gene_variant	MODIFIER	Transcript	ENST00000465412.1	protein_coding	24663	NA	NA
092	2	1	173370303	175000303	1.57	k2prob	rs2981892	174839048	0.00492488	ENSG00000152061	RABGAP1L	YES	intron_variant,NMD_transcript_variant	MODIFIER	Transcript	ENST00000469553.2	nonsense_mediated_decay	24663	NA	NA
