## Supplementary Table 2 for "Statistical fine-mapping of schizophrenia common risk loci using FINEMAP and SuSiE" (part 11 of 16)

### Sheet: Supplementary Table 2a (continued)
locus	CS	chromosome	start	stop	k	kbest	rsid	BP	PIP	gene_ensembl	gene_symbol	HGNC_approved	consequence	impact	feature_type	feature	biotype	gene_hgnc	sift	polyphen
092	2	1	173370303	175000303	1.57	k2prob	rs2981892	174839048	0.00492488	ENSG00000152061	RABGAP1L	YES	upstream_gene_variant	MODIFIER	Transcript	ENST00000478442.1	protein_coding	24663	NA	NA
092	2	1	173370303	175000303	1.57	k2prob	rs2981892	174839048	0.00492488	ENSG00000152061	RABGAP1L	YES	intron_variant	MODIFIER	Transcript	ENST00000489615.1	protein_coding	24663	NA	NA
092	2	1	173370303	175000303	1.57	k2prob	rs6656491	174096662	0.00486187	ENSG00000227373	RP11-160H22.5	NO	intron_variant,non_coding_transcript_variant	MODIFIER	Transcript	ENST00000419983.1	lincRNA	NA	NA	NA
092	2	1	173370303	175000303	1.57	k2prob	rs6656491	174096662	0.00486187	ENSG00000227373	RP11-160H22.5	NO	intron_variant,non_coding_transcript_variant	MODIFIER	Transcript	ENST00000426899.1	lincRNA	NA	NA	NA
092	2	1	173370303	175000303	1.57	k2prob	rs6656491	174096662	0.00486187	ENSG00000227373	RP11-160H22.5	NO	intron_variant,non_coding_transcript_variant	MODIFIER	Transcript	ENST00000430592.1	lincRNA	NA	NA	NA
092	2	1	173370303	175000303	1.57	k2prob	rs6656491	174096662	0.00486187	ENSG00000227373	RP11-160H22.5	NO	intron_variant,non_coding_transcript_variant	MODIFIER	Transcript	ENST00000454467.1	lincRNA	NA	NA	NA
092	2	1	173370303	175000303	1.57	k2prob	rs55762780	174116572	0.00483987	ENSG00000227373	RP11-160H22.5	NO	intron_variant,non_coding_transcript_variant	MODIFIER	Transcript	ENST00000419983.1	lincRNA	NA	NA	NA
092	2	1	173370303	175000303	1.57	k2prob	rs55762780	174116572	0.00483987	ENSG00000227373	RP11-160H22.5	NO	intron_variant,non_coding_transcript_variant	MODIFIER	Transcript	ENST00000426899.1	lincRNA	NA	NA	NA
092	2	1	173370303	175000303	1.57	k2prob	rs55762780	174116572	0.00483987	ENSG00000227373	RP11-160H22.5	NO	intron_variant,non_coding_transcript_variant	MODIFIER	Transcript	ENST00000430592.1	lincRNA	NA	NA	NA
092	2	1	173370303	175000303	1.57	k2prob	rs55762780	174116572	0.00483987	ENSG00000227373	RP11-160H22.5	NO	intron_variant,non_coding_transcript_variant	MODIFIER	Transcript	ENST00000454467.1	lincRNA	NA	NA	NA
092	2	1	173370303	175000303	1.57	k2prob	rs4652204	174119820	0.00483855	ENSG00000227373	RP11-160H22.5	NO	intron_variant,non_coding_transcript_variant	MODIFIER	Transcript	ENST00000419983.1	lincRNA	NA	NA	NA
092	2	1	173370303	175000303	1.57	k2prob	rs4652204	174119820	0.00483855	ENSG00000227373	RP11-160H22.5	NO	intron_variant,non_coding_transcript_variant	MODIFIER	Transcript	ENST00000426899.1	lincRNA	NA	NA	NA
092	2	1	173370303	175000303	1.57	k2prob	rs4652204	174119820	0.00483855	ENSG00000227373	RP11-160H22.5	NO	intron_variant,non_coding_transcript_variant	MODIFIER	Transcript	ENST00000430592.1	lincRNA	NA	NA	NA
092	2	1	173370303	175000303	1.57	k2prob	rs4652204	174119820	0.00483855	ENSG00000227373	RP11-160H22.5	NO	intron_variant,non_coding_transcript_variant	MODIFIER	Transcript	ENST00000454467.1	lincRNA	NA	NA	NA
092	2	1	173370303	175000303	1.57	k2prob	rs111781955	174201495	0.00480887	ENSG00000152061	RABGAP1L	YES	intron_variant	MODIFIER	Transcript	ENST00000251507.4	protein_coding	24663	NA	NA
092	2	1	173370303	175000303	1.57	k2prob	rs111781955	174201495	0.00480887	ENSG00000152061	RABGAP1L	YES	intron_variant	MODIFIER	Transcript	ENST00000357444.6	protein_coding	24663	NA	NA
092	2	1	173370303	175000303	1.57	k2prob	rs111781955	174201495	0.00480887	ENSG00000152061	RABGAP1L	YES	intron_variant	MODIFIER	Transcript	ENST00000367689.3	protein_coding	24663	NA	NA
092	2	1	173370303	175000303	1.57	k2prob	rs111781955	174201495	0.00480887	ENSG00000152061	RABGAP1L	YES	intron_variant	MODIFIER	Transcript	ENST00000457696.1	protein_coding	24663	NA	NA
092	2	1	173370303	175000303	1.57	k2prob	rs111781955	174201495	0.00480887	ENSG00000152061	RABGAP1L	YES	downstream_gene_variant	MODIFIER	Transcript	ENST00000487987.1	retained_intron	24663	NA	NA
092	2	1	173370303	175000303	1.57	k2prob	rs111781955	174201495	0.00480887	ENSG00000152061	RABGAP1L	YES	intron_variant,non_coding_transcript_variant	MODIFIER	Transcript	ENST00000529474.1	processed_transcript	24663	NA	NA
092	2	1	173370303	175000303	1.57	k2prob	rs4650968	174192460	0.00479531	ENSG00000152061	RABGAP1L	YES	intron_variant	MODIFIER	Transcript	ENST00000251507.4	protein_coding	24663	NA	NA
092	2	1	173370303	175000303	1.57	k2prob	rs4650968	174192460	0.00479531	ENSG00000152061	RABGAP1L	YES	intron_variant	MODIFIER	Transcript	ENST00000357444.6	protein_coding	24663	NA	NA
092	2	1	173370303	175000303	1.57	k2prob	rs4650968	174192460	0.00479531	ENSG00000152061	RABGAP1L	YES	intron_variant	MODIFIER	Transcript	ENST00000367689.3	protein_coding	24663	NA	NA
092	2	1	173370303	175000303	1.57	k2prob	rs4650968	174192460	0.00479531	ENSG00000152061	RABGAP1L	YES	intron_variant	MODIFIER	Transcript	ENST00000457696.1	protein_coding	24663	NA	NA
092	2	1	173370303	175000303	1.57	k2prob	rs4650968	174192460	0.00479531	ENSG00000152061	RABGAP1L	YES	intron_variant,non_coding_transcript_variant	MODIFIER	Transcript	ENST00000487987.1	retained_intron	24663	NA	NA
092	2	1	173370303	175000303	1.57	k2prob	rs72711501	174202219	0.00479284	ENSG00000152061	RABGAP1L	YES	intron_variant	MODIFIER	Transcript	ENST00000251507.4	protein_coding	24663	NA	NA
092	2	1	173370303	175000303	1.57	k2prob	rs72711501	174202219	0.00479284	ENSG00000152061	RABGAP1L	YES	intron_variant	MODIFIER	Transcript	ENST00000357444.6	protein_coding	24663	NA	NA
092	2	1	173370303	175000303	1.57	k2prob	rs72711501	174202219	0.00479284	ENSG00000152061	RABGAP1L	YES	intron_variant	MODIFIER	Transcript	ENST00000367689.3	protein_coding	24663	NA	NA
092	2	1	173370303	175000303	1.57	k2prob	rs72711501	174202219	0.00479284	ENSG00000152061	RABGAP1L	YES	intron_variant	MODIFIER	Transcript	ENST00000457696.1	protein_coding	24663	NA	NA
092	2	1	173370303	175000303	1.57	k2prob	rs72711501	174202219	0.00479284	ENSG00000152061	RABGAP1L	YES	downstream_gene_variant	MODIFIER	Transcript	ENST00000487987.1	retained_intron	24663	NA	NA
092	2	1	173370303	175000303	1.57	k2prob	rs72711501	174202219	0.00479284	ENSG00000152061	RABGAP1L	YES	intron_variant,non_coding_transcript_variant	MODIFIER	Transcript	ENST00000529474.1	processed_transcript	24663	NA	NA
092	2	1	173370303	175000303	1.57	k2prob	rs6666588	174218110	0.00478412	ENSG00000152061	RABGAP1L	YES	intron_variant	MODIFIER	Transcript	ENST00000251507.4	protein_coding	24663	NA	NA
092	2	1	173370303	175000303	1.57	k2prob	rs6666588	174218110	0.00478412	ENSG00000152061	RABGAP1L	YES	intron_variant	MODIFIER	Transcript	ENST00000357444.6	protein_coding	24663	NA	NA
092	2	1	173370303	175000303	1.57	k2prob	rs6666588	174218110	0.00478412	ENSG00000152061	RABGAP1L	YES	intron_variant	MODIFIER	Transcript	ENST00000367689.3	protein_coding	24663	NA	NA
092	2	1	173370303	175000303	1.57	k2prob	rs6666588	174218110	0.00478412	ENSG00000152061	RABGAP1L	YES	intron_variant	MODIFIER	Transcript	ENST00000457696.1	protein_coding	24663	NA	NA
092	2	1	173370303	175000303	1.57	k2prob	rs6425302	174851779	0.00466085	ENSG00000152061	RABGAP1L	YES	intron_variant	MODIFIER	Transcript	ENST00000251507.4	protein_coding	24663	NA	NA
092	2	1	173370303	175000303	1.57	k2prob	rs6425302	174851779	0.00466085	ENSG00000152061	RABGAP1L	YES	intron_variant	MODIFIER	Transcript	ENST00000325589.5	protein_coding	24663	NA	NA
092	2	1	173370303	175000303	1.57	k2prob	rs6425302	174851779	0.00466085	ENSG00000152061	RABGAP1L	YES	intron_variant	MODIFIER	Transcript	ENST00000347255.2	protein_coding	24663	NA	NA
092	2	1	173370303	175000303	1.57	k2prob	rs6425302	174851779	0.00466085	ENSG00000152061	RABGAP1L	YES	intron_variant,non_coding_transcript_variant	MODIFIER	Transcript	ENST00000367686.3	processed_transcript	24663	NA	NA
092	2	1	173370303	175000303	1.57	k2prob	rs6425302	174851779	0.00466085	ENSG00000152061	RABGAP1L	YES	intron_variant	MODIFIER	Transcript	ENST00000367687.1	protein_coding	24663	NA	NA
092	2	1	173370303	175000303	1.57	k2prob	rs6425302	174851779	0.00466085	ENSG00000152061	RABGAP1L	YES	intron_variant	MODIFIER	Transcript	ENST00000392064.2	protein_coding	24663	NA	NA
092	2	1	173370303	175000303	1.57	k2prob	rs6425302	174851779	0.00466085	ENSG00000152061	RABGAP1L	YES	intron_variant	MODIFIER	Transcript	ENST00000465412.1	protein_coding	24663	NA	NA
092	2	1	173370303	175000303	1.57	k2prob	rs6425302	174851779	0.00466085	ENSG00000152061	RABGAP1L	YES	intron_variant,NMD_transcript_variant	MODIFIER	Transcript	ENST00000469553.2	nonsense_mediated_decay	24663	NA	NA
092	2	1	173370303	175000303	1.57	k2prob	rs6425302	174851779	0.00466085	ENSG00000152061	RABGAP1L	YES	intron_variant	MODIFIER	Transcript	ENST00000478442.1	protein_coding	24663	NA	NA
092	2	1	173370303	175000303	1.57	k2prob	rs6425302	174851779	0.00466085	ENSG00000152061	RABGAP1L	YES	intron_variant	MODIFIER	Transcript	ENST00000486220.1	protein_coding	24663	NA	NA
092	2	1	173370303	175000303	1.57	k2prob	rs6425302	174851779	0.00466085	ENSG00000152061	RABGAP1L	YES	intron_variant	MODIFIER	Transcript	ENST00000489615.1	protein_coding	24663	NA	NA
092	2	1	173370303	175000303	1.57	k2prob	rs11806066	174850894	0.00466066	ENSG00000152061	RABGAP1L	YES	intron_variant	MODIFIER	Transcript	ENST00000251507.4	protein_coding	24663	NA	NA
092	2	1	173370303	175000303	1.57	k2prob	rs11806066	174850894	0.00466066	ENSG00000152061	RABGAP1L	YES	intron_variant	MODIFIER	Transcript	ENST00000325589.5	protein_coding	24663	NA	NA
092	2	1	173370303	175000303	1.57	k2prob	rs11806066	174850894	0.00466066	ENSG00000152061	RABGAP1L	YES	intron_variant	MODIFIER	Transcript	ENST00000347255.2	protein_coding	24663	NA	NA
092	2	1	173370303	175000303	1.57	k2prob	rs11806066	174850894	0.00466066	ENSG00000152061	RABGAP1L	YES	intron_variant,non_coding_transcript_variant	MODIFIER	Transcript	ENST00000367686.3	processed_transcript	24663	NA	NA
092	2	1	173370303	175000303	1.57	k2prob	rs11806066	174850894	0.00466066	ENSG00000152061	RABGAP1L	YES	intron_variant	MODIFIER	Transcript	ENST00000367687.1	protein_coding	24663	NA	NA
092	2	1	173370303	175000303	1.57	k2prob	rs11806066	174850894	0.00466066	ENSG00000152061	RABGAP1L	YES	intron_variant	MODIFIER	Transcript	ENST00000392064.2	protein_coding	24663	NA	NA
092	2	1	173370303	175000303	1.57	k2prob	rs11806066	174850894	0.00466066	ENSG00000152061	RABGAP1L	YES	intron_variant	MODIFIER	Transcript	ENST00000465412.1	protein_coding	24663	NA	NA
092	2	1	173370303	175000303	1.57	k2prob	rs11806066	174850894	0.00466066	ENSG00000152061	RABGAP1L	YES	intron_variant,NMD_transcript_variant	MODIFIER	Transcript	ENST00000469553.2	nonsense_mediated_decay	24663	NA	NA
092	2	1	173370303	175000303	1.57	k2prob	rs11806066	174850894	0.00466066	ENSG00000152061	RABGAP1L	YES	intron_variant	MODIFIER	Transcript	ENST00000478442.1	protein_coding	24663	NA	NA
092	2	1	173370303	175000303	1.57	k2prob	rs11806066	174850894	0.00466066	ENSG00000152061	RABGAP1L	YES	intron_variant	MODIFIER	Transcript	ENST00000486220.1	protein_coding	24663	NA	NA
092	2	1	173370303	175000303	1.57	k2prob	rs11806066	174850894	0.00466066	ENSG00000152061	RABGAP1L	YES	intron_variant	MODIFIER	Transcript	ENST00000489615.1	protein_coding	24663	NA	NA
092	2	1	173370303	175000303	1.57	k2prob	rs6668008	174107890	0.00463664	ENSG00000227373	RP11-160H22.5	NO	intron_variant,non_coding_transcript_variant	MODIFIER	Transcript	ENST00000419983.1	lincRNA	NA	NA	NA
092	2	1	173370303	175000303	1.57	k2prob	rs6668008	174107890	0.00463664	ENSG00000227373	RP11-160H22.5	NO	intron_variant,non_coding_transcript_variant	MODIFIER	Transcript	ENST00000426899.1	lincRNA	NA	NA	NA
092	2	1	173370303	175000303	1.57	k2prob	rs6668008	174107890	0.00463664	ENSG00000227373	RP11-160H22.5	NO	intron_variant,non_coding_transcript_variant	MODIFIER	Transcript	ENST00000430592.1	lincRNA	NA	NA	NA
092	2	1	173370303	175000303	1.57	k2prob	rs6668008	174107890	0.00463664	ENSG00000227373	RP11-160H22.5	NO	intron_variant,non_coding_transcript_variant	MODIFIER	Transcript	ENST00000454467.1	lincRNA	NA	NA	NA
092	2	1	173370303	175000303	1.57	k2prob	rs72711457	174104523	0.00461792	ENSG00000227373	RP11-160H22.5	NO	intron_variant,non_coding_transcript_variant	MODIFIER	Transcript	ENST00000419983.1	lincRNA	NA	NA	NA
092	2	1	173370303	175000303	1.57	k2prob	rs72711457	174104523	0.00461792	ENSG00000227373	RP11-160H22.5	NO	intron_variant,non_coding_transcript_variant	MODIFIER	Transcript	ENST00000426899.1	lincRNA	NA	NA	NA
092	2	1	173370303	175000303	1.57	k2prob	rs72711457	174104523	0.00461792	ENSG00000227373	RP11-160H22.5	NO	intron_variant,non_coding_transcript_variant	MODIFIER	Transcript	ENST00000430592.1	lincRNA	NA	NA	NA
092	2	1	173370303	175000303	1.57	k2prob	rs72711457	174104523	0.00461792	ENSG00000227373	RP11-160H22.5	NO	intron_variant,non_coding_transcript_variant	MODIFIER	Transcript	ENST00000454467.1	lincRNA	NA	NA	NA
092	2	1	173370303	175000303	1.57	k2prob	rs4650969	174198760	0.00457514	ENSG00000152061	RABGAP1L	YES	intron_variant	MODIFIER	Transcript	ENST00000251507.4	protein_coding	24663	NA	NA
092	2	1	173370303	175000303	1.57	k2prob	rs4650969	174198760	0.00457514	ENSG00000152061	RABGAP1L	YES	intron_variant	MODIFIER	Transcript	ENST00000357444.6	protein_coding	24663	NA	NA
092	2	1	173370303	175000303	1.57	k2prob	rs4650969	174198760	0.00457514	ENSG00000152061	RABGAP1L	YES	intron_variant	MODIFIER	Transcript	ENST00000367689.3	protein_coding	24663	NA	NA
092	2	1	173370303	175000303	1.57	k2prob	rs4650969	174198760	0.00457514	ENSG00000152061	RABGAP1L	YES	intron_variant	MODIFIER	Transcript	ENST00000457696.1	protein_coding	24663	NA	NA
092	2	1	173370303	175000303	1.57	k2prob	rs4650969	174198760	0.00457514	ENSG00000152061	RABGAP1L	YES	intron_variant,non_coding_transcript_variant	MODIFIER	Transcript	ENST00000487987.1	retained_intron	24663	NA	NA
092	2	1	173370303	175000303	1.57	k2prob	rs4650969	174198760	0.00457514	ENSG00000152061	RABGAP1L	YES	upstream_gene_variant	MODIFIER	Transcript	ENST00000529474.1	processed_transcript	24663	NA	NA
092	2	1	173370303	175000303	1.57	k2prob	rs61624206	174547512	0.00449796	ENSG00000152061	RABGAP1L	YES	intron_variant	MODIFIER	Transcript	ENST00000251507.4	protein_coding	24663	NA	NA
092	2	1	173370303	175000303	1.57	k2prob	rs61624206	174547512	0.00449796	ENSG00000152061	RABGAP1L	YES	intron_variant,non_coding_transcript_variant	MODIFIER	Transcript	ENST00000526253.1	processed_transcript	24663	NA	NA
092	2	1	173370303	175000303	1.57	k2prob	rs6700953	174843057	0.0044849	ENSG00000152061	RABGAP1L	YES	intron_variant	MODIFIER	Transcript	ENST00000251507.4	protein_coding	24663	NA	NA
092	2	1	173370303	175000303	1.57	k2prob	rs6700953	174843057	0.0044849	ENSG00000152061	RABGAP1L	YES	intron_variant	MODIFIER	Transcript	ENST00000325589.5	protein_coding	24663	NA	NA
092	2	1	173370303	175000303	1.57	k2prob	rs6700953	174843057	0.0044849	ENSG00000152061	RABGAP1L	YES	intron_variant	MODIFIER	Transcript	ENST00000347255.2	protein_coding	24663	NA	NA
092	2	1	173370303	175000303	1.57	k2prob	rs6700953	174843057	0.0044849	ENSG00000152061	RABGAP1L	YES	intron_variant,non_coding_transcript_variant	MODIFIER	Transcript	ENST00000367686.3	processed_transcript	24663	NA	NA
092	2	1	173370303	175000303	1.57	k2prob	rs6700953	174843057	0.0044849	ENSG00000152061	RABGAP1L	YES	intron_variant	MODIFIER	Transcript	ENST00000367687.1	protein_coding	24663	NA	NA
092	2	1	173370303	175000303	1.57	k2prob	rs6700953	174843057	0.0044849	ENSG00000152061	RABGAP1L	YES	upstream_gene_variant	MODIFIER	Transcript	ENST00000392064.2	protein_coding	24663	NA	NA
092	2	1	173370303	175000303	1.57	k2prob	rs6700953	174843057	0.0044849	ENSG00000152061	RABGAP1L	YES	upstream_gene_variant	MODIFIER	Transcript	ENST00000465412.1	protein_coding	24663	NA	NA
092	2	1	173370303	175000303	1.57	k2prob	rs6700953	174843057	0.0044849	ENSG00000152061	RABGAP1L	YES	intron_variant,NMD_transcript_variant	MODIFIER	Transcript	ENST00000469553.2	nonsense_mediated_decay	24663	NA	NA
092	2	1	173370303	175000303	1.57	k2prob	rs6700953	174843057	0.0044849	ENSG00000152061	RABGAP1L	YES	upstream_gene_variant	MODIFIER	Transcript	ENST00000478442.1	protein_coding	24663	NA	NA
092	2	1	173370303	175000303	1.57	k2prob	rs6700953	174843057	0.0044849	ENSG00000152061	RABGAP1L	YES	upstream_gene_variant	MODIFIER	Transcript	ENST00000486220.1	protein_coding	24663	NA	NA
092	2	1	173370303	175000303	1.57	k2prob	rs6700953	174843057	0.0044849	ENSG00000152061	RABGAP1L	YES	intron_variant	MODIFIER	Transcript	ENST00000489615.1	protein_coding	24663	NA	NA
092	2	1	173370303	175000303	1.57	k2prob	rs6678286	174169619	0.00435585	ENSG00000152061	RABGAP1L	YES	intron_variant	MODIFIER	Transcript	ENST00000251507.4	protein_coding	24663	NA	NA
092	2	1	173370303	175000303	1.57	k2prob	rs6678286	174169619	0.00435585	ENSG00000152061	RABGAP1L	YES	intron_variant	MODIFIER	Transcript	ENST00000357444.6	protein_coding	24663	NA	NA
092	2	1	173370303	175000303	1.57	k2prob	rs6678286	174169619	0.00435585	ENSG00000152061	RABGAP1L	YES	intron_variant	MODIFIER	Transcript	ENST00000367689.3	protein_coding	24663	NA	NA
092	2	1	173370303	175000303	1.57	k2prob	rs6678286	174169619	0.00435585	ENSG00000152061	RABGAP1L	YES	intron_variant	MODIFIER	Transcript	ENST00000457696.1	protein_coding	24663	NA	NA
092	2	1	173370303	175000303	1.57	k2prob	rs6691118	174546936	0.00428727	ENSG00000152061	RABGAP1L	YES	intron_variant	MODIFIER	Transcript	ENST00000251507.4	protein_coding	24663	NA	NA
092	2	1	173370303	175000303	1.57	k2prob	rs6691118	174546936	0.00428727	ENSG00000152061	RABGAP1L	YES	intron_variant,non_coding_transcript_variant	MODIFIER	Transcript	ENST00000526253.1	processed_transcript	24663	NA	NA
092	2	1	173370303	175000303	1.57	k2prob	rs7530265	174533741	0.00428489	ENSG00000152061	RABGAP1L	YES	intron_variant	MODIFIER	Transcript	ENST00000251507.4	protein_coding	24663	NA	NA
092	2	1	173370303	175000303	1.57	k2prob	rs7530265	174533741	0.00428489	ENSG00000152061	RABGAP1L	YES	intron_variant,non_coding_transcript_variant	MODIFIER	Transcript	ENST00000526253.1	processed_transcript	24663	NA	NA
092	2	1	173370303	175000303	1.57	k2prob	rs7542775	174530902	0.00427206	ENSG00000152061	RABGAP1L	YES	intron_variant	MODIFIER	Transcript	ENST00000251507.4	protein_coding	24663	NA	NA
092	2	1	173370303	175000303	1.57	k2prob	rs7542775	174530902	0.00427206	ENSG00000152061	RABGAP1L	YES	intron_variant,non_coding_transcript_variant	MODIFIER	Transcript	ENST00000526253.1	processed_transcript	24663	NA	NA
092	2	1	173370303	175000303	1.57	k2prob	rs72713505	174225049	0.00418779	ENSG00000152061	RABGAP1L	YES	intron_variant	MODIFIER	Transcript	ENST00000251507.4	protein_coding	24663	NA	NA
092	2	1	173370303	175000303	1.57	k2prob	rs72713505	174225049	0.00418779	ENSG00000152061	RABGAP1L	YES	intron_variant	MODIFIER	Transcript	ENST00000357444.6	protein_coding	24663	NA	NA
092	2	1	173370303	175000303	1.57	k2prob	rs72713505	174225049	0.00418779	ENSG00000152061	RABGAP1L	YES	intron_variant	MODIFIER	Transcript	ENST00000367689.3	protein_coding	24663	NA	NA
092	2	1	173370303	175000303	1.57	k2prob	rs72713505	174225049	0.00418779	ENSG00000152061	RABGAP1L	YES	intron_variant	MODIFIER	Transcript	ENST00000457696.1	protein_coding	24663	NA	NA
092	2	1	173370303	175000303	1.57	k2prob	rs12082139	174558181	0.00418326	ENSG00000152061	RABGAP1L	YES	intron_variant	MODIFIER	Transcript	ENST00000251507.4	protein_coding	24663	NA	NA
092	2	1	173370303	175000303	1.57	k2prob	rs12082139	174558181	0.00418326	ENSG00000152061	RABGAP1L	YES	intron_variant,non_coding_transcript_variant	MODIFIER	Transcript	ENST00000526253.1	processed_transcript	24663	NA	NA
092	2	1	173370303	175000303	1.57	k2prob	rs10912751	174232130	0.0041434	ENSG00000152061	RABGAP1L	YES	intron_variant	MODIFIER	Transcript	ENST00000251507.4	protein_coding	24663	NA	NA
092	2	1	173370303	175000303	1.57	k2prob	rs10912751	174232130	0.0041434	ENSG00000152061	RABGAP1L	YES	intron_variant	MODIFIER	Transcript	ENST00000357444.6	protein_coding	24663	NA	NA
092	2	1	173370303	175000303	1.57	k2prob	rs10912751	174232130	0.0041434	ENSG00000152061	RABGAP1L	YES	intron_variant	MODIFIER	Transcript	ENST00000367689.3	protein_coding	24663	NA	NA
092	2	1	173370303	175000303	1.57	k2prob	rs10912751	174232130	0.0041434	ENSG00000152061	RABGAP1L	YES	intron_variant	MODIFIER	Transcript	ENST00000457696.1	protein_coding	24663	NA	NA
092	2	1	173370303	175000303	1.57	k2prob	rs12083628	174541235	0.00408357	ENSG00000152061	RABGAP1L	YES	intron_variant	MODIFIER	Transcript	ENST00000251507.4	protein_coding	24663	NA	NA
092	2	1	173370303	175000303	1.57	k2prob	rs12083628	174541235	0.00408357	ENSG00000152061	RABGAP1L	YES	intron_variant,non_coding_transcript_variant	MODIFIER	Transcript	ENST00000526253.1	processed_transcript	24663	NA	NA
092	2	1	173370303	175000303	1.57	k2prob	rs12080535	174538970	0.00408171	ENSG00000152061	RABGAP1L	YES	intron_variant	MODIFIER	Transcript	ENST00000251507.4	protein_coding	24663	NA	NA
092	2	1	173370303	175000303	1.57	k2prob	rs12080535	174538970	0.00408171	ENSG00000152061	RABGAP1L	YES	intron_variant,non_coding_transcript_variant	MODIFIER	Transcript	ENST00000526253.1	processed_transcript	24663	NA	NA
092	2	1	173370303	175000303	1.57	k2prob	rs6668096	174506481	0.00403972	ENSG00000152061	RABGAP1L	YES	intron_variant	MODIFIER	Transcript	ENST00000251507.4	protein_coding	24663	NA	NA
092	2	1	173370303	175000303	1.57	k2prob	rs6668096	174506481	0.00403972	ENSG00000152061	RABGAP1L	YES	intron_variant	MODIFIER	Transcript	ENST00000357444.6	protein_coding	24663	NA	NA
092	2	1	173370303	175000303	1.57	k2prob	rs6668096	174506481	0.00403972	ENSG00000152061	RABGAP1L	YES	intron_variant	MODIFIER	Transcript	ENST00000367689.3	protein_coding	24663	NA	NA
092	2	1	173370303	175000303	1.57	k2prob	rs6668096	174506481	0.00403972	ENSG00000152061	RABGAP1L	YES	intron_variant,non_coding_transcript_variant	MODIFIER	Transcript	ENST00000367690.1	processed_transcript	24663	NA	NA
092	2	1	173370303	175000303	1.57	k2prob	rs6668096	174506481	0.00403972	ENSG00000152061	RABGAP1L	YES	intron_variant,non_coding_transcript_variant	MODIFIER	Transcript	ENST00000526253.1	processed_transcript	24663	NA	NA
092	2	1	173370303	175000303	1.57	k2prob	rs56158362	174135575	0.00400831	ENSG00000152061	RABGAP1L	YES	intron_variant	MODIFIER	Transcript	ENST00000251507.4	protein_coding	24663	NA	NA
092	2	1	173370303	175000303	1.57	k2prob	rs56158362	174135575	0.00400831	ENSG00000152061	RABGAP1L	YES	intron_variant	MODIFIER	Transcript	ENST00000357444.6	protein_coding	24663	NA	NA
092	2	1	173370303	175000303	1.57	k2prob	rs56158362	174135575	0.00400831	ENSG00000152061	RABGAP1L	YES	intron_variant	MODIFIER	Transcript	ENST00000367689.3	protein_coding	24663	NA	NA
092	2	1	173370303	175000303	1.57	k2prob	rs56158362	174135575	0.00400831	ENSG00000152061	RABGAP1L	YES	intron_variant	MODIFIER	Transcript	ENST00000457696.1	protein_coding	24663	NA	NA
092	2	1	173370303	175000303	1.57	k2prob	rs56404641	174145461	0.00399268	ENSG00000152061	RABGAP1L	YES	intron_variant	MODIFIER	Transcript	ENST00000251507.4	protein_coding	24663	NA	NA
092	2	1	173370303	175000303	1.57	k2prob	rs56404641	174145461	0.00399268	ENSG00000152061	RABGAP1L	YES	intron_variant	MODIFIER	Transcript	ENST00000357444.6	protein_coding	24663	NA	NA
092	2	1	173370303	175000303	1.57	k2prob	rs56404641	174145461	0.00399268	ENSG00000152061	RABGAP1L	YES	intron_variant	MODIFIER	Transcript	ENST00000367689.3	protein_coding	24663	NA	NA
092	2	1	173370303	175000303	1.57	k2prob	rs56404641	174145461	0.00399268	ENSG00000152061	RABGAP1L	YES	intron_variant	MODIFIER	Transcript	ENST00000457696.1	protein_coding	24663	NA	NA
092	2	1	173370303	175000303	1.57	k2prob	rs72711492	174164602	0.00398756	ENSG00000152061	RABGAP1L	YES	intron_variant	MODIFIER	Transcript	ENST00000251507.4	protein_coding	24663	NA	NA
092	2	1	173370303	175000303	1.57	k2prob	rs72711492	174164602	0.00398756	ENSG00000152061	RABGAP1L	YES	intron_variant	MODIFIER	Transcript	ENST00000357444.6	protein_coding	24663	NA	NA
092	2	1	173370303	175000303	1.57	k2prob	rs72711492	174164602	0.00398756	ENSG00000152061	RABGAP1L	YES	intron_variant	MODIFIER	Transcript	ENST00000367689.3	protein_coding	24663	NA	NA
092	2	1	173370303	175000303	1.57	k2prob	rs72711492	174164602	0.00398756	ENSG00000152061	RABGAP1L	YES	intron_variant	MODIFIER	Transcript	ENST00000457696.1	protein_coding	24663	NA	NA
092	2	1	173370303	175000303	1.57	k2prob	rs162815	174707930	0.00395695	ENSG00000152061	RABGAP1L	YES	intron_variant	MODIFIER	Transcript	ENST00000251507.4	protein_coding	24663	NA	NA
092	2	1	173370303	175000303	1.57	k2prob	rs162815	174707930	0.00395695	ENSG00000152061	RABGAP1L	YES	intron_variant	MODIFIER	Transcript	ENST00000325589.5	protein_coding	24663	NA	NA
092	2	1	173370303	175000303	1.57	k2prob	rs162815	174707930	0.00395695	ENSG00000152061	RABGAP1L	YES	intron_variant	MODIFIER	Transcript	ENST00000347255.2	protein_coding	24663	NA	NA
092	2	1	173370303	175000303	1.57	k2prob	rs162815	174707930	0.00395695	ENSG00000152061	RABGAP1L	YES	intron_variant,non_coding_transcript_variant	MODIFIER	Transcript	ENST00000367686.3	processed_transcript	24663	NA	NA
092	2	1	173370303	175000303	1.57	k2prob	rs162815	174707930	0.00395695	ENSG00000152061	RABGAP1L	YES	intron_variant	MODIFIER	Transcript	ENST00000367687.1	protein_coding	24663	NA	NA
092	2	1	173370303	175000303	1.57	k2prob	rs162815	174707930	0.00395695	ENSG00000152061	RABGAP1L	YES	intron_variant,NMD_transcript_variant	MODIFIER	Transcript	ENST00000469553.2	nonsense_mediated_decay	24663	NA	NA
092	2	1	173370303	175000303	1.57	k2prob	rs162815	174707930	0.00395695	ENSG00000152061	RABGAP1L	YES	intron_variant,non_coding_transcript_variant	MODIFIER	Transcript	ENST00000529145.1	processed_transcript	24663	NA	NA
092	2	1	173370303	175000303	1.57	k2prob	rs10912823	174594740	0.00395281	ENSG00000152061	RABGAP1L	YES	intron_variant	MODIFIER	Transcript	ENST00000251507.4	protein_coding	24663	NA	NA
092	2	1	173370303	175000303	1.57	k2prob	rs10912823	174594740	0.00395281	ENSG00000152061	RABGAP1L	YES	intron_variant,non_coding_transcript_variant	MODIFIER	Transcript	ENST00000526253.1	processed_transcript	24663	NA	NA
092	2	1	173370303	175000303	1.57	k2prob	rs12067463	174594575	0.0039523	ENSG00000152061	RABGAP1L	YES	intron_variant	MODIFIER	Transcript	ENST00000251507.4	protein_coding	24663	NA	NA
092	2	1	173370303	175000303	1.57	k2prob	rs12067463	174594575	0.0039523	ENSG00000152061	RABGAP1L	YES	intron_variant,non_coding_transcript_variant	MODIFIER	Transcript	ENST00000526253.1	processed_transcript	24663	NA	NA
092	2	1	173370303	175000303	1.57	k2prob	rs6677874	174597548	0.00394813	ENSG00000152061	RABGAP1L	YES	intron_variant	MODIFIER	Transcript	ENST00000251507.4	protein_coding	24663	NA	NA
092	2	1	173370303	175000303	1.57	k2prob	rs6677874	174597548	0.00394813	ENSG00000152061	RABGAP1L	YES	intron_variant,non_coding_transcript_variant	MODIFIER	Transcript	ENST00000526253.1	processed_transcript	24663	NA	NA
092	2	1	173370303	175000303	1.57	k2prob	rs332764	174662194	0.0038798	ENSG00000152061	RABGAP1L	YES	intron_variant	MODIFIER	Transcript	ENST00000251507.4	protein_coding	24663	NA	NA
092	2	1	173370303	175000303	1.57	k2prob	rs332764	174662194	0.0038798	ENSG00000152061	RABGAP1L	YES	intron_variant,non_coding_transcript_variant	MODIFIER	Transcript	ENST00000474375.1	processed_transcript	24663	NA	NA
092	2	1	173370303	175000303	1.57	k2prob	rs6692173	174513612	0.0038445	ENSG00000152061	RABGAP1L	YES	intron_variant	MODIFIER	Transcript	ENST00000251507.4	protein_coding	24663	NA	NA
092	2	1	173370303	175000303	1.57	k2prob	rs6692173	174513612	0.0038445	ENSG00000152061	RABGAP1L	YES	intron_variant	MODIFIER	Transcript	ENST00000357444.6	protein_coding	24663	NA	NA
092	2	1	173370303	175000303	1.57	k2prob	rs6692173	174513612	0.0038445	ENSG00000152061	RABGAP1L	YES	intron_variant	MODIFIER	Transcript	ENST00000367689.3	protein_coding	24663	NA	NA
092	2	1	173370303	175000303	1.57	k2prob	rs6692173	174513612	0.0038445	ENSG00000152061	RABGAP1L	YES	intron_variant,non_coding_transcript_variant	MODIFIER	Transcript	ENST00000367690.1	processed_transcript	24663	NA	NA
092	2	1	173370303	175000303	1.57	k2prob	rs6692173	174513612	0.0038445	ENSG00000152061	RABGAP1L	YES	intron_variant,non_coding_transcript_variant	MODIFIER	Transcript	ENST00000526253.1	processed_transcript	24663	NA	NA
092	2	1	173370303	175000303	1.57	k2prob	rs7554728	174510070	0.00382679	ENSG00000152061	RABGAP1L	YES	intron_variant	MODIFIER	Transcript	ENST00000251507.4	protein_coding	24663	NA	NA
092	2	1	173370303	175000303	1.57	k2prob	rs7554728	174510070	0.00382679	ENSG00000152061	RABGAP1L	YES	intron_variant	MODIFIER	Transcript	ENST00000357444.6	protein_coding	24663	NA	NA
092	2	1	173370303	175000303	1.57	k2prob	rs7554728	174510070	0.00382679	ENSG00000152061	RABGAP1L	YES	intron_variant	MODIFIER	Transcript	ENST00000367689.3	protein_coding	24663	NA	NA
092	2	1	173370303	175000303	1.57	k2prob	rs7554728	174510070	0.00382679	ENSG00000152061	RABGAP1L	YES	intron_variant,non_coding_transcript_variant	MODIFIER	Transcript	ENST00000367690.1	processed_transcript	24663	NA	NA
092	2	1	173370303	175000303	1.57	k2prob	rs7554728	174510070	0.00382679	ENSG00000152061	RABGAP1L	YES	intron_variant,non_coding_transcript_variant	MODIFIER	Transcript	ENST00000526253.1	processed_transcript	24663	NA	NA
092	2	1	173370303	175000303	1.57	k2prob	rs333437	174641362	0.00382369	ENSG00000152061	RABGAP1L	YES	intron_variant	MODIFIER	Transcript	ENST00000251507.4	protein_coding	24663	NA	NA
092	2	1	173370303	175000303	1.57	k2prob	rs333437	174641362	0.00382369	ENSG00000152061	RABGAP1L	YES	intron_variant,non_coding_transcript_variant	MODIFIER	Transcript	ENST00000474375.1	processed_transcript	24663	NA	NA
092	2	1	173370303	175000303	1.57	k2prob	rs56375942	174145344	0.00381009	ENSG00000152061	RABGAP1L	YES	intron_variant	MODIFIER	Transcript	ENST00000251507.4	protein_coding	24663	NA	NA
092	2	1	173370303	175000303	1.57	k2prob	rs56375942	174145344	0.00381009	ENSG00000152061	RABGAP1L	YES	intron_variant	MODIFIER	Transcript	ENST00000357444.6	protein_coding	24663	NA	NA
092	2	1	173370303	175000303	1.57	k2prob	rs56375942	174145344	0.00381009	ENSG00000152061	RABGAP1L	YES	intron_variant	MODIFIER	Transcript	ENST00000367689.3	protein_coding	24663	NA	NA
092	2	1	173370303	175000303	1.57	k2prob	rs56375942	174145344	0.00381009	ENSG00000152061	RABGAP1L	YES	intron_variant	MODIFIER	Transcript	ENST00000457696.1	protein_coding	24663	NA	NA
092	2	1	173370303	175000303	1.57	k2prob	rs17300775	174161039	0.00380756	ENSG00000152061	RABGAP1L	YES	intron_variant	MODIFIER	Transcript	ENST00000251507.4	protein_coding	24663	NA	NA
092	2	1	173370303	175000303	1.57	k2prob	rs17300775	174161039	0.00380756	ENSG00000152061	RABGAP1L	YES	intron_variant	MODIFIER	Transcript	ENST00000357444.6	protein_coding	24663	NA	NA
092	2	1	173370303	175000303	1.57	k2prob	rs17300775	174161039	0.00380756	ENSG00000152061	RABGAP1L	YES	intron_variant	MODIFIER	Transcript	ENST00000367689.3	protein_coding	24663	NA	NA
092	2	1	173370303	175000303	1.57	k2prob	rs17300775	174161039	0.00380756	ENSG00000152061	RABGAP1L	YES	intron_variant	MODIFIER	Transcript	ENST00000457696.1	protein_coding	24663	NA	NA
092	2	1	173370303	175000303	1.57	k2prob	rs56239105	174148484	0.00380743	ENSG00000152061	RABGAP1L	YES	intron_variant	MODIFIER	Transcript	ENST00000251507.4	protein_coding	24663	NA	NA
092	2	1	173370303	175000303	1.57	k2prob	rs56239105	174148484	0.00380743	ENSG00000152061	RABGAP1L	YES	intron_variant	MODIFIER	Transcript	ENST00000357444.6	protein_coding	24663	NA	NA
092	2	1	173370303	175000303	1.57	k2prob	rs56239105	174148484	0.00380743	ENSG00000152061	RABGAP1L	YES	intron_variant	MODIFIER	Transcript	ENST00000367689.3	protein_coding	24663	NA	NA
092	2	1	173370303	175000303	1.57	k2prob	rs56239105	174148484	0.00380743	ENSG00000152061	RABGAP1L	YES	intron_variant	MODIFIER	Transcript	ENST00000457696.1	protein_coding	24663	NA	NA
092	2	1	173370303	175000303	1.57	k2prob	rs10912782	174387896	0.00375006	ENSG00000152061	RABGAP1L	YES	intron_variant	MODIFIER	Transcript	ENST00000251507.4	protein_coding	24663	NA	NA
092	2	1	173370303	175000303	1.57	k2prob	rs10912782	174387896	0.00375006	ENSG00000152061	RABGAP1L	YES	intron_variant	MODIFIER	Transcript	ENST00000357444.6	protein_coding	24663	NA	NA
092	2	1	173370303	175000303	1.57	k2prob	rs10912782	174387896	0.00375006	ENSG00000152061	RABGAP1L	YES	intron_variant	MODIFIER	Transcript	ENST00000367689.3	protein_coding	24663	NA	NA
092	2	1	173370303	175000303	1.57	k2prob	rs10912782	174387896	0.00375006	ENSG00000152061	RABGAP1L	YES	intron_variant,non_coding_transcript_variant	MODIFIER	Transcript	ENST00000367690.1	processed_transcript	24663	NA	NA
092	2	1	173370303	175000303	1.57	k2prob	rs10912782	174387896	0.00375006	ENSG00000152061	RABGAP1L	YES	intron_variant,non_coding_transcript_variant	MODIFIER	Transcript	ENST00000526253.1	processed_transcript	24663	NA	NA
092	2	1	173370303	175000303	1.57	k2prob	rs10798311	174388107	0.00374916	ENSG00000152061	RABGAP1L	YES	intron_variant	MODIFIER	Transcript	ENST00000251507.4	protein_coding	24663	NA	NA
092	2	1	173370303	175000303	1.57	k2prob	rs10798311	174388107	0.00374916	ENSG00000152061	RABGAP1L	YES	intron_variant	MODIFIER	Transcript	ENST00000357444.6	protein_coding	24663	NA	NA
092	2	1	173370303	175000303	1.57	k2prob	rs10798311	174388107	0.00374916	ENSG00000152061	RABGAP1L	YES	intron_variant	MODIFIER	Transcript	ENST00000367689.3	protein_coding	24663	NA	NA
092	2	1	173370303	175000303	1.57	k2prob	rs10798311	174388107	0.00374916	ENSG00000152061	RABGAP1L	YES	intron_variant,non_coding_transcript_variant	MODIFIER	Transcript	ENST00000367690.1	processed_transcript	24663	NA	NA
092	2	1	173370303	175000303	1.57	k2prob	rs10798311	174388107	0.00374916	ENSG00000152061	RABGAP1L	YES	intron_variant,non_coding_transcript_variant	MODIFIER	Transcript	ENST00000526253.1	processed_transcript	24663	NA	NA
092	2	1	173370303	175000303	1.57	k2prob	rs7536987	174337116	0.00374367	ENSG00000152061	RABGAP1L	YES	intron_variant	MODIFIER	Transcript	ENST00000251507.4	protein_coding	24663	NA	NA
092	2	1	173370303	175000303	1.57	k2prob	rs7536987	174337116	0.00374367	ENSG00000152061	RABGAP1L	YES	intron_variant	MODIFIER	Transcript	ENST00000357444.6	protein_coding	24663	NA	NA
092	2	1	173370303	175000303	1.57	k2prob	rs7536987	174337116	0.00374367	ENSG00000152061	RABGAP1L	YES	intron_variant	MODIFIER	Transcript	ENST00000367689.3	protein_coding	24663	NA	NA
092	2	1	173370303	175000303	1.57	k2prob	rs7536987	174337116	0.00374367	ENSG00000152061	RABGAP1L	YES	intron_variant,non_coding_transcript_variant	MODIFIER	Transcript	ENST00000367690.1	processed_transcript	24663	NA	NA
092	2	1	173370303	175000303	1.57	k2prob	rs7536987	174337116	0.00374367	ENSG00000152061	RABGAP1L	YES	intron_variant	MODIFIER	Transcript	ENST00000457696.1	protein_coding	24663	NA	NA
092	2	1	173370303	175000303	1.57	k2prob	rs7536987	174337116	0.00374367	ENSG00000152061	RABGAP1L	YES	intron_variant,non_coding_transcript_variant	MODIFIER	Transcript	ENST00000526253.1	processed_transcript	24663	NA	NA
092	2	1	173370303	175000303	1.57	k2prob	rs7522253	174466118	0.0037196	ENSG00000152061	RABGAP1L	YES	intron_variant	MODIFIER	Transcript	ENST00000251507.4	protein_coding	24663	NA	NA
092	2	1	173370303	175000303	1.57	k2prob	rs7522253	174466118	0.0037196	ENSG00000152061	RABGAP1L	YES	intron_variant	MODIFIER	Transcript	ENST00000357444.6	protein_coding	24663	NA	NA
092	2	1	173370303	175000303	1.57	k2prob	rs7522253	174466118	0.0037196	ENSG00000152061	RABGAP1L	YES	intron_variant	MODIFIER	Transcript	ENST00000367689.3	protein_coding	24663	NA	NA
092	2	1	173370303	175000303	1.57	k2prob	rs7522253	174466118	0.0037196	ENSG00000152061	RABGAP1L	YES	intron_variant,non_coding_transcript_variant	MODIFIER	Transcript	ENST00000367690.1	processed_transcript	24663	NA	NA
092	2	1	173370303	175000303	1.57	k2prob	rs7522253	174466118	0.0037196	ENSG00000152061	RABGAP1L	YES	intron_variant,non_coding_transcript_variant	MODIFIER	Transcript	ENST00000526253.1	processed_transcript	24663	NA	NA
092	2	1	173370303	175000303	1.57	k2prob	rs12077529	174519012	0.00371657	ENSG00000152061	RABGAP1L	YES	intron_variant	MODIFIER	Transcript	ENST00000251507.4	protein_coding	24663	NA	NA
092	2	1	173370303	175000303	1.57	k2prob	rs12077529	174519012	0.00371657	ENSG00000152061	RABGAP1L	YES	downstream_gene_variant	MODIFIER	Transcript	ENST00000357444.6	protein_coding	24663	NA	NA
092	2	1	173370303	175000303	1.57	k2prob	rs12077529	174519012	0.00371657	ENSG00000152061	RABGAP1L	YES	downstream_gene_variant	MODIFIER	Transcript	ENST00000367689.3	protein_coding	24663	NA	NA
092	2	1	173370303	175000303	1.57	k2prob	rs12077529	174519012	0.00371657	ENSG00000152061	RABGAP1L	YES	downstream_gene_variant	MODIFIER	Transcript	ENST00000367690.1	processed_transcript	24663	NA	NA
092	2	1	173370303	175000303	1.57	k2prob	rs12077529	174519012	0.00371657	ENSG00000152061	RABGAP1L	YES	intron_variant,non_coding_transcript_variant	MODIFIER	Transcript	ENST00000526253.1	processed_transcript	24663	NA	NA
092	2	1	173370303	175000303	1.57	k2prob	rs12086693	174496789	0.00371107	ENSG00000152061	RABGAP1L	YES	intron_variant	MODIFIER	Transcript	ENST00000251507.4	protein_coding	24663	NA	NA
092	2	1	173370303	175000303	1.57	k2prob	rs12086693	174496789	0.00371107	ENSG00000152061	RABGAP1L	YES	intron_variant	MODIFIER	Transcript	ENST00000357444.6	protein_coding	24663	NA	NA
092	2	1	173370303	175000303	1.57	k2prob	rs12086693	174496789	0.00371107	ENSG00000152061	RABGAP1L	YES	intron_variant	MODIFIER	Transcript	ENST00000367689.3	protein_coding	24663	NA	NA
092	2	1	173370303	175000303	1.57	k2prob	rs12086693	174496789	0.00371107	ENSG00000152061	RABGAP1L	YES	intron_variant,non_coding_transcript_variant	MODIFIER	Transcript	ENST00000367690.1	processed_transcript	24663	NA	NA
092	2	1	173370303	175000303	1.57	k2prob	rs12086693	174496789	0.00371107	ENSG00000152061	RABGAP1L	YES	intron_variant,non_coding_transcript_variant	MODIFIER	Transcript	ENST00000526253.1	processed_transcript	24663	NA	NA
092	2	1	173370303	175000303	1.57	k2prob	rs11487399	174496267	0.00371026	ENSG00000152061	RABGAP1L	YES	intron_variant	MODIFIER	Transcript	ENST00000251507.4	protein_coding	24663	NA	NA
092	2	1	173370303	175000303	1.57	k2prob	rs11487399	174496267	0.00371026	ENSG00000152061	RABGAP1L	YES	intron_variant	MODIFIER	Transcript	ENST00000357444.6	protein_coding	24663	NA	NA
092	2	1	173370303	175000303	1.57	k2prob	rs11487399	174496267	0.00371026	ENSG00000152061	RABGAP1L	YES	intron_variant	MODIFIER	Transcript	ENST00000367689.3	protein_coding	24663	NA	NA
092	2	1	173370303	175000303	1.57	k2prob	rs11487399	174496267	0.00371026	ENSG00000152061	RABGAP1L	YES	intron_variant,non_coding_transcript_variant	MODIFIER	Transcript	ENST00000367690.1	processed_transcript	24663	NA	NA
092	2	1	173370303	175000303	1.57	k2prob	rs11487399	174496267	0.00371026	ENSG00000152061	RABGAP1L	YES	intron_variant,non_coding_transcript_variant	MODIFIER	Transcript	ENST00000526253.1	processed_transcript	24663	NA	NA
092	2	1	173370303	175000303	1.57	k2prob	rs12062170	174497558	0.00371005	ENSG00000152061	RABGAP1L	YES	intron_variant	MODIFIER	Transcript	ENST00000251507.4	protein_coding	24663	NA	NA
092	2	1	173370303	175000303	1.57	k2prob	rs12062170	174497558	0.00371005	ENSG00000152061	RABGAP1L	YES	intron_variant	MODIFIER	Transcript	ENST00000357444.6	protein_coding	24663	NA	NA
092	2	1	173370303	175000303	1.57	k2prob	rs12062170	174497558	0.00371005	ENSG00000152061	RABGAP1L	YES	intron_variant	MODIFIER	Transcript	ENST00000367689.3	protein_coding	24663	NA	NA
092	2	1	173370303	175000303	1.57	k2prob	rs12062170	174497558	0.00371005	ENSG00000152061	RABGAP1L	YES	intron_variant,non_coding_transcript_variant	MODIFIER	Transcript	ENST00000367690.1	processed_transcript	24663	NA	NA
092	2	1	173370303	175000303	1.57	k2prob	rs12062170	174497558	0.00371005	ENSG00000152061	RABGAP1L	YES	intron_variant,non_coding_transcript_variant	MODIFIER	Transcript	ENST00000526253.1	processed_transcript	24663	NA	NA
092	2	1	173370303	175000303	1.57	k2prob	rs6681970	174501836	0.00370689	ENSG00000152061	RABGAP1L	YES	intron_variant	MODIFIER	Transcript	ENST00000251507.4	protein_coding	24663	NA	NA
092	2	1	173370303	175000303	1.57	k2prob	rs6681970	174501836	0.00370689	ENSG00000152061	RABGAP1L	YES	intron_variant	MODIFIER	Transcript	ENST00000357444.6	protein_coding	24663	NA	NA
092	2	1	173370303	175000303	1.57	k2prob	rs6681970	174501836	0.00370689	ENSG00000152061	RABGAP1L	YES	intron_variant	MODIFIER	Transcript	ENST00000367689.3	protein_coding	24663	NA	NA
092	2	1	173370303	175000303	1.57	k2prob	rs6681970	174501836	0.00370689	ENSG00000152061	RABGAP1L	YES	intron_variant,non_coding_transcript_variant	MODIFIER	Transcript	ENST00000367690.1	processed_transcript	24663	NA	NA
092	2	1	173370303	175000303	1.57	k2prob	rs6681970	174501836	0.00370689	ENSG00000152061	RABGAP1L	YES	intron_variant,non_coding_transcript_variant	MODIFIER	Transcript	ENST00000526253.1	processed_transcript	24663	NA	NA
092	2	1	173370303	175000303	1.57	k2prob	rs332772	174664878	0.00370571	ENSG00000152061	RABGAP1L	YES	intron_variant	MODIFIER	Transcript	ENST00000251507.4	protein_coding	24663	NA	NA
092	2	1	173370303	175000303	1.57	k2prob	rs332772	174664878	0.00370571	ENSG00000152061	RABGAP1L	YES	upstream_gene_variant	MODIFIER	Transcript	ENST00000325589.5	protein_coding	24663	NA	NA
092	2	1	173370303	175000303	1.57	k2prob	rs332772	174664878	0.00370571	ENSG00000152061	RABGAP1L	YES	upstream_gene_variant	MODIFIER	Transcript	ENST00000367686.3	processed_transcript	24663	NA	NA
092	2	1	173370303	175000303	1.57	k2prob	rs332772	174664878	0.00370571	ENSG00000152061	RABGAP1L	YES	upstream_gene_variant	MODIFIER	Transcript	ENST00000469553.2	nonsense_mediated_decay	24663	NA	NA
092	2	1	173370303	175000303	1.57	k2prob	rs332772	174664878	0.00370571	ENSG00000152061	RABGAP1L	YES	intron_variant,non_coding_transcript_variant	MODIFIER	Transcript	ENST00000474375.1	processed_transcript	24663	NA	NA
092	2	1	173370303	175000303	1.57	k2prob	rs332772	174664878	0.00370571	ENSG00000152061	RABGAP1L	YES	upstream_gene_variant	MODIFIER	Transcript	ENST00000529145.1	processed_transcript	24663	NA	NA
092	2	1	173370303	175000303	1.57	k2prob	rs12062483	174498227	0.00370286	ENSG00000152061	RABGAP1L	YES	intron_variant	MODIFIER	Transcript	ENST00000251507.4	protein_coding	24663	NA	NA
092	2	1	173370303	175000303	1.57	k2prob	rs12062483	174498227	0.00370286	ENSG00000152061	RABGAP1L	YES	intron_variant	MODIFIER	Transcript	ENST00000357444.6	protein_coding	24663	NA	NA
092	2	1	173370303	175000303	1.57	k2prob	rs12062483	174498227	0.00370286	ENSG00000152061	RABGAP1L	YES	intron_variant	MODIFIER	Transcript	ENST00000367689.3	protein_coding	24663	NA	NA
092	2	1	173370303	175000303	1.57	k2prob	rs12062483	174498227	0.00370286	ENSG00000152061	RABGAP1L	YES	intron_variant,non_coding_transcript_variant	MODIFIER	Transcript	ENST00000367690.1	processed_transcript	24663	NA	NA
092	2	1	173370303	175000303	1.57	k2prob	rs12062483	174498227	0.00370286	ENSG00000152061	RABGAP1L	YES	intron_variant,non_coding_transcript_variant	MODIFIER	Transcript	ENST00000526253.1	processed_transcript	24663	NA	NA
092	2	1	173370303	175000303	1.57	k2prob	rs59044210	174141000	0.0036485	ENSG00000152061	RABGAP1L	YES	intron_variant	MODIFIER	Transcript	ENST00000251507.4	protein_coding	24663	NA	NA
092	2	1	173370303	175000303	1.57	k2prob	rs59044210	174141000	0.0036485	ENSG00000152061	RABGAP1L	YES	intron_variant	MODIFIER	Transcript	ENST00000357444.6	protein_coding	24663	NA	NA
092	2	1	173370303	175000303	1.57	k2prob	rs59044210	174141000	0.0036485	ENSG00000152061	RABGAP1L	YES	intron_variant	MODIFIER	Transcript	ENST00000367689.3	protein_coding	24663	NA	NA
092	2	1	173370303	175000303	1.57	k2prob	rs59044210	174141000	0.0036485	ENSG00000152061	RABGAP1L	YES	intron_variant	MODIFIER	Transcript	ENST00000457696.1	protein_coding	24663	NA	NA
092	2	1	173370303	175000303	1.57	k2prob	rs333423	174635695	0.00363481	ENSG00000152061	RABGAP1L	YES	intron_variant	MODIFIER	Transcript	ENST00000251507.4	protein_coding	24663	NA	NA
092	2	1	173370303	175000303	1.57	k2prob	rs333423	174635695	0.00363481	ENSG00000152061	RABGAP1L	YES	intron_variant,non_coding_transcript_variant	MODIFIER	Transcript	ENST00000474375.1	processed_transcript	24663	NA	NA
092	2	1	173370303	175000303	1.57	k2prob	rs72717637	174830033	0.00363421	ENSG00000152061	RABGAP1L	YES	intron_variant	MODIFIER	Transcript	ENST00000251507.4	protein_coding	24663	NA	NA
092	2	1	173370303	175000303	1.57	k2prob	rs72717637	174830033	0.00363421	ENSG00000152061	RABGAP1L	YES	intron_variant	MODIFIER	Transcript	ENST00000325589.5	protein_coding	24663	NA	NA
092	2	1	173370303	175000303	1.57	k2prob	rs72717637	174830033	0.00363421	ENSG00000152061	RABGAP1L	YES	intron_variant	MODIFIER	Transcript	ENST00000347255.2	protein_coding	24663	NA	NA
092	2	1	173370303	175000303	1.57	k2prob	rs72717637	174830033	0.00363421	ENSG00000152061	RABGAP1L	YES	intron_variant,non_coding_transcript_variant	MODIFIER	Transcript	ENST00000367686.3	processed_transcript	24663	NA	NA
092	2	1	173370303	175000303	1.57	k2prob	rs72717637	174830033	0.00363421	ENSG00000152061	RABGAP1L	YES	intron_variant	MODIFIER	Transcript	ENST00000367687.1	protein_coding	24663	NA	NA
092	2	1	173370303	175000303	1.57	k2prob	rs72717637	174830033	0.00363421	ENSG00000152061	RABGAP1L	YES	intron_variant,NMD_transcript_variant	MODIFIER	Transcript	ENST00000469553.2	nonsense_mediated_decay	24663	NA	NA
092	2	1	173370303	175000303	1.57	k2prob	rs72717637	174830033	0.00363421	ENSG00000152061	RABGAP1L	YES	intron_variant	MODIFIER	Transcript	ENST00000489615.1	protein_coding	24663	NA	NA
092	2	1	173370303	175000303	1.57	k2prob	rs1793307	174727854	0.0035831	ENSG00000152061	RABGAP1L	YES	intron_variant	MODIFIER	Transcript	ENST00000251507.4	protein_coding	24663	NA	NA
092	2	1	173370303	175000303	1.57	k2prob	rs1793307	174727854	0.0035831	ENSG00000152061	RABGAP1L	YES	intron_variant	MODIFIER	Transcript	ENST00000325589.5	protein_coding	24663	NA	NA
092	2	1	173370303	175000303	1.57	k2prob	rs1793307	174727854	0.0035831	ENSG00000152061	RABGAP1L	YES	intron_variant	MODIFIER	Transcript	ENST00000347255.2	protein_coding	24663	NA	NA
092	2	1	173370303	175000303	1.57	k2prob	rs1793307	174727854	0.0035831	ENSG00000152061	RABGAP1L	YES	intron_variant,non_coding_transcript_variant	MODIFIER	Transcript	ENST00000367686.3	processed_transcript	24663	NA	NA
092	2	1	173370303	175000303	1.57	k2prob	rs1793307	174727854	0.0035831	ENSG00000152061	RABGAP1L	YES	intron_variant	MODIFIER	Transcript	ENST00000367687.1	protein_coding	24663	NA	NA
092	2	1	173370303	175000303	1.57	k2prob	rs1793307	174727854	0.0035831	ENSG00000152061	RABGAP1L	YES	intron_variant,NMD_transcript_variant	MODIFIER	Transcript	ENST00000469553.2	nonsense_mediated_decay	24663	NA	NA
092	2	1	173370303	175000303	1.57	k2prob	rs12064743	174465784	0.00354421	ENSG00000152061	RABGAP1L	YES	intron_variant	MODIFIER	Transcript	ENST00000251507.4	protein_coding	24663	NA	NA
092	2	1	173370303	175000303	1.57	k2prob	rs12064743	174465784	0.00354421	ENSG00000152061	RABGAP1L	YES	intron_variant	MODIFIER	Transcript	ENST00000357444.6	protein_coding	24663	NA	NA
092	2	1	173370303	175000303	1.57	k2prob	rs12064743	174465784	0.00354421	ENSG00000152061	RABGAP1L	YES	intron_variant	MODIFIER	Transcript	ENST00000367689.3	protein_coding	24663	NA	NA
092	2	1	173370303	175000303	1.57	k2prob	rs12064743	174465784	0.00354421	ENSG00000152061	RABGAP1L	YES	intron_variant,non_coding_transcript_variant	MODIFIER	Transcript	ENST00000367690.1	processed_transcript	24663	NA	NA
092	2	1	173370303	175000303	1.57	k2prob	rs12064743	174465784	0.00354421	ENSG00000152061	RABGAP1L	YES	intron_variant,non_coding_transcript_variant	MODIFIER	Transcript	ENST00000526253.1	processed_transcript	24663	NA	NA
092	2	1	173370303	175000303	1.57	k2prob	rs7536102	174465939	0.00354408	ENSG00000152061	RABGAP1L	YES	intron_variant	MODIFIER	Transcript	ENST00000251507.4	protein_coding	24663	NA	NA
092	2	1	173370303	175000303	1.57	k2prob	rs7536102	174465939	0.00354408	ENSG00000152061	RABGAP1L	YES	intron_variant	MODIFIER	Transcript	ENST00000357444.6	protein_coding	24663	NA	NA
092	2	1	173370303	175000303	1.57	k2prob	rs7536102	174465939	0.00354408	ENSG00000152061	RABGAP1L	YES	intron_variant	MODIFIER	Transcript	ENST00000367689.3	protein_coding	24663	NA	NA
092	2	1	173370303	175000303	1.57	k2prob	rs7536102	174465939	0.00354408	ENSG00000152061	RABGAP1L	YES	intron_variant,non_coding_transcript_variant	MODIFIER	Transcript	ENST00000367690.1	processed_transcript	24663	NA	NA
092	2	1	173370303	175000303	1.57	k2prob	rs7536102	174465939	0.00354408	ENSG00000152061	RABGAP1L	YES	intron_variant,non_coding_transcript_variant	MODIFIER	Transcript	ENST00000526253.1	processed_transcript	24663	NA	NA
092	2	1	173370303	175000303	1.57	k2prob	rs10798319	174486121	0.00354377	ENSG00000152061	RABGAP1L	YES	intron_variant	MODIFIER	Transcript	ENST00000251507.4	protein_coding	24663	NA	NA
092	2	1	173370303	175000303	1.57	k2prob	rs10798319	174486121	0.00354377	ENSG00000152061	RABGAP1L	YES	intron_variant	MODIFIER	Transcript	ENST00000357444.6	protein_coding	24663	NA	NA
092	2	1	173370303	175000303	1.57	k2prob	rs10798319	174486121	0.00354377	ENSG00000152061	RABGAP1L	YES	intron_variant	MODIFIER	Transcript	ENST00000367689.3	protein_coding	24663	NA	NA
092	2	1	173370303	175000303	1.57	k2prob	rs10798319	174486121	0.00354377	ENSG00000152061	RABGAP1L	YES	intron_variant,non_coding_transcript_variant	MODIFIER	Transcript	ENST00000367690.1	processed_transcript	24663	NA	NA
092	2	1	173370303	175000303	1.57	k2prob	rs10798319	174486121	0.00354377	ENSG00000152061	RABGAP1L	YES	intron_variant,non_coding_transcript_variant	MODIFIER	Transcript	ENST00000526253.1	processed_transcript	24663	NA	NA
092	2	1	173370303	175000303	1.57	k2prob	rs56213002	174485650	0.00353487	ENSG00000152061	RABGAP1L	YES	intron_variant	MODIFIER	Transcript	ENST00000251507.4	protein_coding	24663	NA	NA
092	2	1	173370303	175000303	1.57	k2prob	rs56213002	174485650	0.00353487	ENSG00000152061	RABGAP1L	YES	intron_variant	MODIFIER	Transcript	ENST00000357444.6	protein_coding	24663	NA	NA
092	2	1	173370303	175000303	1.57	k2prob	rs56213002	174485650	0.00353487	ENSG00000152061	RABGAP1L	YES	intron_variant	MODIFIER	Transcript	ENST00000367689.3	protein_coding	24663	NA	NA
092	2	1	173370303	175000303	1.57	k2prob	rs56213002	174485650	0.00353487	ENSG00000152061	RABGAP1L	YES	intron_variant,non_coding_transcript_variant	MODIFIER	Transcript	ENST00000367690.1	processed_transcript	24663	NA	NA
092	2	1	173370303	175000303	1.57	k2prob	rs56213002	174485650	0.00353487	ENSG00000152061	RABGAP1L	YES	intron_variant,non_coding_transcript_variant	MODIFIER	Transcript	ENST00000526253.1	processed_transcript	24663	NA	NA
092	2	1	173370303	175000303	1.57	k2prob	rs9730220	174488230	0.00352763	ENSG00000152061	RABGAP1L	YES	intron_variant	MODIFIER	Transcript	ENST00000251507.4	protein_coding	24663	NA	NA
092	2	1	173370303	175000303	1.57	k2prob	rs9730220	174488230	0.00352763	ENSG00000152061	RABGAP1L	YES	intron_variant	MODIFIER	Transcript	ENST00000357444.6	protein_coding	24663	NA	NA
092	2	1	173370303	175000303	1.57	k2prob	rs9730220	174488230	0.00352763	ENSG00000152061	RABGAP1L	YES	intron_variant	MODIFIER	Transcript	ENST00000367689.3	protein_coding	24663	NA	NA
092	2	1	173370303	175000303	1.57	k2prob	rs9730220	174488230	0.00352763	ENSG00000152061	RABGAP1L	YES	intron_variant,non_coding_transcript_variant	MODIFIER	Transcript	ENST00000367690.1	processed_transcript	24663	NA	NA
092	2	1	173370303	175000303	1.57	k2prob	rs9730220	174488230	0.00352763	ENSG00000152061	RABGAP1L	YES	intron_variant,non_coding_transcript_variant	MODIFIER	Transcript	ENST00000526253.1	processed_transcript	24663	NA	NA
092	2	1	173370303	175000303	1.57	k2prob	rs332763	174662620	0.00352639	ENSG00000152061	RABGAP1L	YES	intron_variant	MODIFIER	Transcript	ENST00000251507.4	protein_coding	24663	NA	NA
092	2	1	173370303	175000303	1.57	k2prob	rs332763	174662620	0.00352639	ENSG00000152061	RABGAP1L	YES	intron_variant,non_coding_transcript_variant	MODIFIER	Transcript	ENST00000474375.1	processed_transcript	24663	NA	NA
092	2	1	173370303	175000303	1.57	k2prob	rs333471	174674200	0.00350849	ENSG00000152061	RABGAP1L	YES	intron_variant	MODIFIER	Transcript	ENST00000251507.4	protein_coding	24663	NA	NA
092	2	1	173370303	175000303	1.57	k2prob	rs333471	174674200	0.00350849	ENSG00000152061	RABGAP1L	YES	intron_variant	MODIFIER	Transcript	ENST00000325589.5	protein_coding	24663	NA	NA
092	2	1	173370303	175000303	1.57	k2prob	rs333471	174674200	0.00350849	ENSG00000152061	RABGAP1L	YES	intron_variant	MODIFIER	Transcript	ENST00000347255.2	protein_coding	24663	NA	NA
092	2	1	173370303	175000303	1.57	k2prob	rs333471	174674200	0.00350849	ENSG00000152061	RABGAP1L	YES	intron_variant,non_coding_transcript_variant	MODIFIER	Transcript	ENST00000367686.3	processed_transcript	24663	NA	NA
092	2	1	173370303	175000303	1.57	k2prob	rs333471	174674200	0.00350849	ENSG00000152061	RABGAP1L	YES	intron_variant	MODIFIER	Transcript	ENST00000367687.1	protein_coding	24663	NA	NA
092	2	1	173370303	175000303	1.57	k2prob	rs333471	174674200	0.00350849	ENSG00000152061	RABGAP1L	YES	intron_variant,NMD_transcript_variant	MODIFIER	Transcript	ENST00000469553.2	nonsense_mediated_decay	24663	NA	NA
092	2	1	173370303	175000303	1.57	k2prob	rs333471	174674200	0.00350849	ENSG00000152061	RABGAP1L	YES	intron_variant,non_coding_transcript_variant	MODIFIER	Transcript	ENST00000474375.1	processed_transcript	24663	NA	NA
092	2	1	173370303	175000303	1.57	k2prob	rs333471	174674200	0.00350849	ENSG00000152061	RABGAP1L	YES	intron_variant,non_coding_transcript_variant	MODIFIER	Transcript	ENST00000529145.1	processed_transcript	24663	NA	NA
092	2	1	173370303	175000303	1.57	k2prob	rs77379897	174138511	0.00348057	ENSG00000152061	RABGAP1L	YES	intron_variant	MODIFIER	Transcript	ENST00000251507.4	protein_coding	24663	NA	NA
092	2	1	173370303	175000303	1.57	k2prob	rs77379897	174138511	0.00348057	ENSG00000152061	RABGAP1L	YES	intron_variant	MODIFIER	Transcript	ENST00000357444.6	protein_coding	24663	NA	NA
092	2	1	173370303	175000303	1.57	k2prob	rs77379897	174138511	0.00348057	ENSG00000152061	RABGAP1L	YES	intron_variant	MODIFIER	Transcript	ENST00000367689.3	protein_coding	24663	NA	NA
092	2	1	173370303	175000303	1.57	k2prob	rs77379897	174138511	0.00348057	ENSG00000152061	RABGAP1L	YES	intron_variant	MODIFIER	Transcript	ENST00000457696.1	protein_coding	24663	NA	NA
092	2	1	173370303	175000303	1.57	k2prob	rs1417186	174140228	0.00348044	ENSG00000152061	RABGAP1L	YES	intron_variant	MODIFIER	Transcript	ENST00000251507.4	protein_coding	24663	NA	NA
092	2	1	173370303	175000303	1.57	k2prob	rs1417186	174140228	0.00348044	ENSG00000152061	RABGAP1L	YES	intron_variant	MODIFIER	Transcript	ENST00000357444.6	protein_coding	24663	NA	NA
092	2	1	173370303	175000303	1.57	k2prob	rs1417186	174140228	0.00348044	ENSG00000152061	RABGAP1L	YES	intron_variant	MODIFIER	Transcript	ENST00000367689.3	protein_coding	24663	NA	NA
092	2	1	173370303	175000303	1.57	k2prob	rs1417186	174140228	0.00348044	ENSG00000152061	RABGAP1L	YES	intron_variant	MODIFIER	Transcript	ENST00000457696.1	protein_coding	24663	NA	NA
092	2	1	173370303	175000303	1.57	k2prob	rs332798	174698234	0.00345731	ENSG00000152061	RABGAP1L	YES	intron_variant	MODIFIER	Transcript	ENST00000251507.4	protein_coding	24663	NA	NA
092	2	1	173370303	175000303	1.57	k2prob	rs332798	174698234	0.00345731	ENSG00000152061	RABGAP1L	YES	intron_variant	MODIFIER	Transcript	ENST00000325589.5	protein_coding	24663	NA	NA
092	2	1	173370303	175000303	1.57	k2prob	rs332798	174698234	0.00345731	ENSG00000152061	RABGAP1L	YES	intron_variant	MODIFIER	Transcript	ENST00000347255.2	protein_coding	24663	NA	NA
092	2	1	173370303	175000303	1.57	k2prob	rs332798	174698234	0.00345731	ENSG00000152061	RABGAP1L	YES	intron_variant,non_coding_transcript_variant	MODIFIER	Transcript	ENST00000367686.3	processed_transcript	24663	NA	NA
092	2	1	173370303	175000303	1.57	k2prob	rs332798	174698234	0.00345731	ENSG00000152061	RABGAP1L	YES	intron_variant	MODIFIER	Transcript	ENST00000367687.1	protein_coding	24663	NA	NA
092	2	1	173370303	175000303	1.57	k2prob	rs332798	174698234	0.00345731	ENSG00000152061	RABGAP1L	YES	intron_variant,NMD_transcript_variant	MODIFIER	Transcript	ENST00000469553.2	nonsense_mediated_decay	24663	NA	NA
092	2	1	173370303	175000303	1.57	k2prob	rs332798	174698234	0.00345731	ENSG00000152061	RABGAP1L	YES	intron_variant,non_coding_transcript_variant	MODIFIER	Transcript	ENST00000529145.1	processed_transcript	24663	NA	NA
092	2	1	173370303	175000303	1.57	k2prob	rs459078	174702910	0.00345122	ENSG00000152061	RABGAP1L	YES	intron_variant	MODIFIER	Transcript	ENST00000251507.4	protein_coding	24663	NA	NA
092	2	1	173370303	175000303	1.57	k2prob	rs459078	174702910	0.00345122	ENSG00000152061	RABGAP1L	YES	intron_variant	MODIFIER	Transcript	ENST00000325589.5	protein_coding	24663	NA	NA
092	2	1	173370303	175000303	1.57	k2prob	rs459078	174702910	0.00345122	ENSG00000152061	RABGAP1L	YES	intron_variant	MODIFIER	Transcript	ENST00000347255.2	protein_coding	24663	NA	NA
092	2	1	173370303	175000303	1.57	k2prob	rs459078	174702910	0.00345122	ENSG00000152061	RABGAP1L	YES	intron_variant,non_coding_transcript_variant	MODIFIER	Transcript	ENST00000367686.3	processed_transcript	24663	NA	NA
092	2	1	173370303	175000303	1.57	k2prob	rs459078	174702910	0.00345122	ENSG00000152061	RABGAP1L	YES	intron_variant	MODIFIER	Transcript	ENST00000367687.1	protein_coding	24663	NA	NA
092	2	1	173370303	175000303	1.57	k2prob	rs459078	174702910	0.00345122	ENSG00000152061	RABGAP1L	YES	intron_variant,NMD_transcript_variant	MODIFIER	Transcript	ENST00000469553.2	nonsense_mediated_decay	24663	NA	NA
092	2	1	173370303	175000303	1.57	k2prob	rs459078	174702910	0.00345122	ENSG00000152061	RABGAP1L	YES	intron_variant,non_coding_transcript_variant	MODIFIER	Transcript	ENST00000529145.1	processed_transcript	24663	NA	NA
092	2	1	173370303	175000303	1.57	k2prob	rs10912774	174356844	0.00343499	ENSG00000152061	RABGAP1L	YES	intron_variant	MODIFIER	Transcript	ENST00000251507.4	protein_coding	24663	NA	NA
092	2	1	173370303	175000303	1.57	k2prob	rs10912774	174356844	0.00343499	ENSG00000152061	RABGAP1L	YES	intron_variant	MODIFIER	Transcript	ENST00000357444.6	protein_coding	24663	NA	NA
092	2	1	173370303	175000303	1.57	k2prob	rs10912774	174356844	0.00343499	ENSG00000152061	RABGAP1L	YES	intron_variant	MODIFIER	Transcript	ENST00000367689.3	protein_coding	24663	NA	NA
092	2	1	173370303	175000303	1.57	k2prob	rs10912774	174356844	0.00343499	ENSG00000152061	RABGAP1L	YES	intron_variant,non_coding_transcript_variant	MODIFIER	Transcript	ENST00000367690.1	processed_transcript	24663	NA	NA
092	2	1	173370303	175000303	1.57	k2prob	rs10912774	174356844	0.00343499	ENSG00000152061	RABGAP1L	YES	intron_variant	MODIFIER	Transcript	ENST00000457696.1	protein_coding	24663	NA	NA
092	2	1	173370303	175000303	1.57	k2prob	rs10912774	174356844	0.00343499	ENSG00000152061	RABGAP1L	YES	intron_variant,non_coding_transcript_variant	MODIFIER	Transcript	ENST00000526253.1	processed_transcript	24663	NA	NA
092	2	1	173370303	175000303	1.57	k2prob	rs6658315	174459099	0.00339692	ENSG00000152061	RABGAP1L	YES	intron_variant	MODIFIER	Transcript	ENST00000251507.4	protein_coding	24663	NA	NA
092	2	1	173370303	175000303	1.57	k2prob	rs6658315	174459099	0.00339692	ENSG00000152061	RABGAP1L	YES	intron_variant	MODIFIER	Transcript	ENST00000357444.6	protein_coding	24663	NA	NA
092	2	1	173370303	175000303	1.57	k2prob	rs6658315	174459099	0.00339692	ENSG00000152061	RABGAP1L	YES	intron_variant	MODIFIER	Transcript	ENST00000367689.3	protein_coding	24663	NA	NA
092	2	1	173370303	175000303	1.57	k2prob	rs6658315	174459099	0.00339692	ENSG00000152061	RABGAP1L	YES	intron_variant,non_coding_transcript_variant	MODIFIER	Transcript	ENST00000367690.1	processed_transcript	24663	NA	NA
092	2	1	173370303	175000303	1.57	k2prob	rs6658315	174459099	0.00339692	ENSG00000152061	RABGAP1L	YES	intron_variant,non_coding_transcript_variant	MODIFIER	Transcript	ENST00000526253.1	processed_transcript	24663	NA	NA
092	2	1	173370303	175000303	1.57	k2prob	rs12071794	174469905	0.00339639	ENSG00000152061	RABGAP1L	YES	intron_variant	MODIFIER	Transcript	ENST00000251507.4	protein_coding	24663	NA	NA
092	2	1	173370303	175000303	1.57	k2prob	rs12071794	174469905	0.00339639	ENSG00000152061	RABGAP1L	YES	intron_variant	MODIFIER	Transcript	ENST00000357444.6	protein_coding	24663	NA	NA
092	2	1	173370303	175000303	1.57	k2prob	rs12071794	174469905	0.00339639	ENSG00000152061	RABGAP1L	YES	intron_variant	MODIFIER	Transcript	ENST00000367689.3	protein_coding	24663	NA	NA
092	2	1	173370303	175000303	1.57	k2prob	rs12071794	174469905	0.00339639	ENSG00000152061	RABGAP1L	YES	intron_variant,non_coding_transcript_variant	MODIFIER	Transcript	ENST00000367690.1	processed_transcript	24663	NA	NA
092	2	1	173370303	175000303	1.57	k2prob	rs12071794	174469905	0.00339639	ENSG00000152061	RABGAP1L	YES	intron_variant,non_coding_transcript_variant	MODIFIER	Transcript	ENST00000526253.1	processed_transcript	24663	NA	NA
092	2	1	173370303	175000303	1.57	k2prob	rs2012558	174467891	0.00339636	ENSG00000152061	RABGAP1L	YES	intron_variant	MODIFIER	Transcript	ENST00000251507.4	protein_coding	24663	NA	NA
092	2	1	173370303	175000303	1.57	k2prob	rs2012558	174467891	0.00339636	ENSG00000152061	RABGAP1L	YES	intron_variant	MODIFIER	Transcript	ENST00000357444.6	protein_coding	24663	NA	NA
092	2	1	173370303	175000303	1.57	k2prob	rs2012558	174467891	0.00339636	ENSG00000152061	RABGAP1L	YES	intron_variant	MODIFIER	Transcript	ENST00000367689.3	protein_coding	24663	NA	NA
092	2	1	173370303	175000303	1.57	k2prob	rs2012558	174467891	0.00339636	ENSG00000152061	RABGAP1L	YES	intron_variant,non_coding_transcript_variant	MODIFIER	Transcript	ENST00000367690.1	processed_transcript	24663	NA	NA
092	2	1	173370303	175000303	1.57	k2prob	rs2012558	174467891	0.00339636	ENSG00000152061	RABGAP1L	YES	intron_variant,non_coding_transcript_variant	MODIFIER	Transcript	ENST00000526253.1	processed_transcript	24663	NA	NA
092	2	1	173370303	175000303	1.57	k2prob	rs10912799	174480560	0.00339597	ENSG00000152061	RABGAP1L	YES	intron_variant	MODIFIER	Transcript	ENST00000251507.4	protein_coding	24663	NA	NA
092	2	1	173370303	175000303	1.57	k2prob	rs10912799	174480560	0.00339597	ENSG00000152061	RABGAP1L	YES	intron_variant	MODIFIER	Transcript	ENST00000357444.6	protein_coding	24663	NA	NA
092	2	1	173370303	175000303	1.57	k2prob	rs10912799	174480560	0.00339597	ENSG00000152061	RABGAP1L	YES	intron_variant	MODIFIER	Transcript	ENST00000367689.3	protein_coding	24663	NA	NA
092	2	1	173370303	175000303	1.57	k2prob	rs10912799	174480560	0.00339597	ENSG00000152061	RABGAP1L	YES	intron_variant,non_coding_transcript_variant	MODIFIER	Transcript	ENST00000367690.1	processed_transcript	24663	NA	NA
092	2	1	173370303	175000303	1.57	k2prob	rs10912799	174480560	0.00339597	ENSG00000152061	RABGAP1L	YES	intron_variant,non_coding_transcript_variant	MODIFIER	Transcript	ENST00000526253.1	processed_transcript	24663	NA	NA
092	2	1	173370303	175000303	1.57	k2prob	rs10912798	174480558	0.00339239	ENSG00000152061	RABGAP1L	YES	intron_variant	MODIFIER	Transcript	ENST00000251507.4	protein_coding	24663	NA	NA
092	2	1	173370303	175000303	1.57	k2prob	rs10912798	174480558	0.00339239	ENSG00000152061	RABGAP1L	YES	intron_variant	MODIFIER	Transcript	ENST00000357444.6	protein_coding	24663	NA	NA
092	2	1	173370303	175000303	1.57	k2prob	rs10912798	174480558	0.00339239	ENSG00000152061	RABGAP1L	YES	intron_variant	MODIFIER	Transcript	ENST00000367689.3	protein_coding	24663	NA	NA
092	2	1	173370303	175000303	1.57	k2prob	rs10912798	174480558	0.00339239	ENSG00000152061	RABGAP1L	YES	intron_variant,non_coding_transcript_variant	MODIFIER	Transcript	ENST00000367690.1	processed_transcript	24663	NA	NA
092	2	1	173370303	175000303	1.57	k2prob	rs10912798	174480558	0.00339239	ENSG00000152061	RABGAP1L	YES	intron_variant,non_coding_transcript_variant	MODIFIER	Transcript	ENST00000526253.1	processed_transcript	24663	NA	NA
092	2	1	173370303	175000303	1.57	k2prob	rs9729907	174452745	0.00328754	ENSG00000152061	RABGAP1L	YES	intron_variant	MODIFIER	Transcript	ENST00000251507.4	protein_coding	24663	NA	NA
092	2	1	173370303	175000303	1.57	k2prob	rs9729907	174452745	0.00328754	ENSG00000152061	RABGAP1L	YES	intron_variant	MODIFIER	Transcript	ENST00000357444.6	protein_coding	24663	NA	NA
092	2	1	173370303	175000303	1.57	k2prob	rs9729907	174452745	0.00328754	ENSG00000152061	RABGAP1L	YES	intron_variant	MODIFIER	Transcript	ENST00000367689.3	protein_coding	24663	NA	NA
092	2	1	173370303	175000303	1.57	k2prob	rs9729907	174452745	0.00328754	ENSG00000152061	RABGAP1L	YES	intron_variant,non_coding_transcript_variant	MODIFIER	Transcript	ENST00000367690.1	processed_transcript	24663	NA	NA
092	2	1	173370303	175000303	1.57	k2prob	rs9729907	174452745	0.00328754	ENSG00000152061	RABGAP1L	YES	intron_variant,non_coding_transcript_variant	MODIFIER	Transcript	ENST00000526253.1	processed_transcript	24663	NA	NA
092	2	1	173370303	175000303	1.57	k2prob	rs4652500	174469794	0.00323816	ENSG00000152061	RABGAP1L	YES	intron_variant	MODIFIER	Transcript	ENST00000251507.4	protein_coding	24663	NA	NA
092	2	1	173370303	175000303	1.57	k2prob	rs4652500	174469794	0.00323816	ENSG00000152061	RABGAP1L	YES	intron_variant	MODIFIER	Transcript	ENST00000357444.6	protein_coding	24663	NA	NA
092	2	1	173370303	175000303	1.57	k2prob	rs4652500	174469794	0.00323816	ENSG00000152061	RABGAP1L	YES	intron_variant	MODIFIER	Transcript	ENST00000367689.3	protein_coding	24663	NA	NA
092	2	1	173370303	175000303	1.57	k2prob	rs4652500	174469794	0.00323816	ENSG00000152061	RABGAP1L	YES	intron_variant,non_coding_transcript_variant	MODIFIER	Transcript	ENST00000367690.1	processed_transcript	24663	NA	NA
092	2	1	173370303	175000303	1.57	k2prob	rs4652500	174469794	0.00323816	ENSG00000152061	RABGAP1L	YES	intron_variant,non_coding_transcript_variant	MODIFIER	Transcript	ENST00000526253.1	processed_transcript	24663	NA	NA
092	2	1	173370303	175000303	1.57	k2prob	rs10912800	174483077	0.00323711	ENSG00000152061	RABGAP1L	YES	intron_variant	MODIFIER	Transcript	ENST00000251507.4	protein_coding	24663	NA	NA
092	2	1	173370303	175000303	1.57	k2prob	rs10912800	174483077	0.00323711	ENSG00000152061	RABGAP1L	YES	intron_variant	MODIFIER	Transcript	ENST00000357444.6	protein_coding	24663	NA	NA
092	2	1	173370303	175000303	1.57	k2prob	rs10912800	174483077	0.00323711	ENSG00000152061	RABGAP1L	YES	intron_variant	MODIFIER	Transcript	ENST00000367689.3	protein_coding	24663	NA	NA
092	2	1	173370303	175000303	1.57	k2prob	rs10912800	174483077	0.00323711	ENSG00000152061	RABGAP1L	YES	intron_variant,non_coding_transcript_variant	MODIFIER	Transcript	ENST00000367690.1	processed_transcript	24663	NA	NA
092	2	1	173370303	175000303	1.57	k2prob	rs10912800	174483077	0.00323711	ENSG00000152061	RABGAP1L	YES	intron_variant,non_coding_transcript_variant	MODIFIER	Transcript	ENST00000526253.1	processed_transcript	24663	NA	NA
092	2	1	173370303	175000303	1.57	k2prob	rs55698100	174227433	0.00315058	ENSG00000152061	RABGAP1L	YES	intron_variant	MODIFIER	Transcript	ENST00000251507.4	protein_coding	24663	NA	NA
092	2	1	173370303	175000303	1.57	k2prob	rs55698100	174227433	0.00315058	ENSG00000152061	RABGAP1L	YES	intron_variant	MODIFIER	Transcript	ENST00000357444.6	protein_coding	24663	NA	NA
092	2	1	173370303	175000303	1.57	k2prob	rs55698100	174227433	0.00315058	ENSG00000152061	RABGAP1L	YES	intron_variant	MODIFIER	Transcript	ENST00000367689.3	protein_coding	24663	NA	NA
092	2	1	173370303	175000303	1.57	k2prob	rs55698100	174227433	0.00315058	ENSG00000152061	RABGAP1L	YES	intron_variant	MODIFIER	Transcript	ENST00000457696.1	protein_coding	24663	NA	NA
092	2	1	173370303	175000303	1.57	k2prob	rs72713601	174452125	0.00313061	ENSG00000152061	RABGAP1L	YES	intron_variant	MODIFIER	Transcript	ENST00000251507.4	protein_coding	24663	NA	NA
092	2	1	173370303	175000303	1.57	k2prob	rs72713601	174452125	0.00313061	ENSG00000152061	RABGAP1L	YES	intron_variant	MODIFIER	Transcript	ENST00000357444.6	protein_coding	24663	NA	NA
092	2	1	173370303	175000303	1.57	k2prob	rs72713601	174452125	0.00313061	ENSG00000152061	RABGAP1L	YES	intron_variant	MODIFIER	Transcript	ENST00000367689.3	protein_coding	24663	NA	NA
092	2	1	173370303	175000303	1.57	k2prob	rs72713601	174452125	0.00313061	ENSG00000152061	RABGAP1L	YES	intron_variant,non_coding_transcript_variant	MODIFIER	Transcript	ENST00000367690.1	processed_transcript	24663	NA	NA
092	2	1	173370303	175000303	1.57	k2prob	rs72713601	174452125	0.00313061	ENSG00000152061	RABGAP1L	YES	intron_variant,non_coding_transcript_variant	MODIFIER	Transcript	ENST00000526253.1	processed_transcript	24663	NA	NA
092	2	1	173370303	175000303	1.57	k2prob	rs16846938	174369675	0.00311638	ENSG00000152061	RABGAP1L	YES	intron_variant	MODIFIER	Transcript	ENST00000251507.4	protein_coding	24663	NA	NA
092	2	1	173370303	175000303	1.57	k2prob	rs16846938	174369675	0.00311638	ENSG00000152061	RABGAP1L	YES	intron_variant	MODIFIER	Transcript	ENST00000357444.6	protein_coding	24663	NA	NA
092	2	1	173370303	175000303	1.57	k2prob	rs16846938	174369675	0.00311638	ENSG00000152061	RABGAP1L	YES	intron_variant	MODIFIER	Transcript	ENST00000367689.3	protein_coding	24663	NA	NA
092	2	1	173370303	175000303	1.57	k2prob	rs16846938	174369675	0.00311638	ENSG00000152061	RABGAP1L	YES	intron_variant,non_coding_transcript_variant	MODIFIER	Transcript	ENST00000367690.1	processed_transcript	24663	NA	NA
092	2	1	173370303	175000303	1.57	k2prob	rs16846938	174369675	0.00311638	ENSG00000152061	RABGAP1L	YES	intron_variant,non_coding_transcript_variant	MODIFIER	Transcript	ENST00000526253.1	processed_transcript	24663	NA	NA
092	2	1	173370303	175000303	1.57	k2prob	rs332784	174689065	0.00302925	ENSG00000152061	RABGAP1L	YES	intron_variant	MODIFIER	Transcript	ENST00000251507.4	protein_coding	24663	NA	NA
092	2	1	173370303	175000303	1.57	k2prob	rs332784	174689065	0.00302925	ENSG00000152061	RABGAP1L	YES	intron_variant	MODIFIER	Transcript	ENST00000325589.5	protein_coding	24663	NA	NA
092	2	1	173370303	175000303	1.57	k2prob	rs332784	174689065	0.00302925	ENSG00000152061	RABGAP1L	YES	intron_variant	MODIFIER	Transcript	ENST00000347255.2	protein_coding	24663	NA	NA
092	2	1	173370303	175000303	1.57	k2prob	rs332784	174689065	0.00302925	ENSG00000152061	RABGAP1L	YES	intron_variant,non_coding_transcript_variant	MODIFIER	Transcript	ENST00000367686.3	processed_transcript	24663	NA	NA
092	2	1	173370303	175000303	1.57	k2prob	rs332784	174689065	0.00302925	ENSG00000152061	RABGAP1L	YES	intron_variant	MODIFIER	Transcript	ENST00000367687.1	protein_coding	24663	NA	NA
092	2	1	173370303	175000303	1.57	k2prob	rs332784	174689065	0.00302925	ENSG00000152061	RABGAP1L	YES	intron_variant,NMD_transcript_variant	MODIFIER	Transcript	ENST00000469553.2	nonsense_mediated_decay	24663	NA	NA
092	2	1	173370303	175000303	1.57	k2prob	rs332784	174689065	0.00302925	ENSG00000152061	RABGAP1L	YES	intron_variant,non_coding_transcript_variant	MODIFIER	Transcript	ENST00000529145.1	processed_transcript	24663	NA	NA
092	2	1	173370303	175000303	1.57	k2prob	rs5015737	174421995	0.00283396	ENSG00000152061	RABGAP1L	YES	intron_variant	MODIFIER	Transcript	ENST00000251507.4	protein_coding	24663	NA	NA
092	2	1	173370303	175000303	1.57	k2prob	rs5015737	174421995	0.00283396	ENSG00000152061	RABGAP1L	YES	intron_variant	MODIFIER	Transcript	ENST00000357444.6	protein_coding	24663	NA	NA
092	2	1	173370303	175000303	1.57	k2prob	rs5015737	174421995	0.00283396	ENSG00000152061	RABGAP1L	YES	intron_variant	MODIFIER	Transcript	ENST00000367689.3	protein_coding	24663	NA	NA
092	2	1	173370303	175000303	1.57	k2prob	rs5015737	174421995	0.00283396	ENSG00000152061	RABGAP1L	YES	intron_variant,non_coding_transcript_variant	MODIFIER	Transcript	ENST00000367690.1	processed_transcript	24663	NA	NA
092	2	1	173370303	175000303	1.57	k2prob	rs5015737	174421995	0.00283396	ENSG00000152061	RABGAP1L	YES	intron_variant,non_coding_transcript_variant	MODIFIER	Transcript	ENST00000526253.1	processed_transcript	24663	NA	NA
092	2	1	173370303	175000303	1.57	k2prob	rs12092768	174432882	0.00281503	ENSG00000152061	RABGAP1L	YES	intron_variant	MODIFIER	Transcript	ENST00000251507.4	protein_coding	24663	NA	NA
092	2	1	173370303	175000303	1.57	k2prob	rs12092768	174432882	0.00281503	ENSG00000152061	RABGAP1L	YES	intron_variant	MODIFIER	Transcript	ENST00000357444.6	protein_coding	24663	NA	NA
092	2	1	173370303	175000303	1.57	k2prob	rs12092768	174432882	0.00281503	ENSG00000152061	RABGAP1L	YES	intron_variant	MODIFIER	Transcript	ENST00000367689.3	protein_coding	24663	NA	NA
092	2	1	173370303	175000303	1.57	k2prob	rs12092768	174432882	0.00281503	ENSG00000152061	RABGAP1L	YES	intron_variant,non_coding_transcript_variant	MODIFIER	Transcript	ENST00000367690.1	processed_transcript	24663	NA	NA
092	2	1	173370303	175000303	1.57	k2prob	rs12092768	174432882	0.00281503	ENSG00000152061	RABGAP1L	YES	intron_variant,non_coding_transcript_variant	MODIFIER	Transcript	ENST00000526253.1	processed_transcript	24663	NA	NA
092	2	1	173370303	175000303	1.57	k2prob	rs1754360	174744963	0.0024778	ENSG00000152061	RABGAP1L	YES	intron_variant	MODIFIER	Transcript	ENST00000251507.4	protein_coding	24663	NA	NA
092	2	1	173370303	175000303	1.57	k2prob	rs1754360	174744963	0.0024778	ENSG00000152061	RABGAP1L	YES	intron_variant	MODIFIER	Transcript	ENST00000325589.5	protein_coding	24663	NA	NA
092	2	1	173370303	175000303	1.57	k2prob	rs1754360	174744963	0.0024778	ENSG00000152061	RABGAP1L	YES	intron_variant	MODIFIER	Transcript	ENST00000347255.2	protein_coding	24663	NA	NA
092	2	1	173370303	175000303	1.57	k2prob	rs1754360	174744963	0.0024778	ENSG00000152061	RABGAP1L	YES	intron_variant,non_coding_transcript_variant	MODIFIER	Transcript	ENST00000367686.3	processed_transcript	24663	NA	NA
092	2	1	173370303	175000303	1.57	k2prob	rs1754360	174744963	0.0024778	ENSG00000152061	RABGAP1L	YES	intron_variant	MODIFIER	Transcript	ENST00000367687.1	protein_coding	24663	NA	NA
092	2	1	173370303	175000303	1.57	k2prob	rs1754360	174744963	0.0024778	ENSG00000152061	RABGAP1L	YES	intron_variant,NMD_transcript_variant	MODIFIER	Transcript	ENST00000469553.2	nonsense_mediated_decay	24663	NA	NA
092	2	1	173370303	175000303	1.57	k2prob	rs2157567	174997684	0.00144599	NA	NA	NO	intergenic_variant	MODIFIER	NA	NA	NA	NA	NA	NA
092	2	1	173370303	175000303	1.57	k2prob	rs1653636	174736877	0.00129787	ENSG00000152061	RABGAP1L	YES	intron_variant	MODIFIER	Transcript	ENST00000251507.4	protein_coding	24663	NA	NA
092	2	1	173370303	175000303	1.57	k2prob	rs1653636	174736877	0.00129787	ENSG00000152061	RABGAP1L	YES	intron_variant	MODIFIER	Transcript	ENST00000325589.5	protein_coding	24663	NA	NA
092	2	1	173370303	175000303	1.57	k2prob	rs1653636	174736877	0.00129787	ENSG00000152061	RABGAP1L	YES	intron_variant	MODIFIER	Transcript	ENST00000347255.2	protein_coding	24663	NA	NA
092	2	1	173370303	175000303	1.57	k2prob	rs1653636	174736877	0.00129787	ENSG00000152061	RABGAP1L	YES	intron_variant,non_coding_transcript_variant	MODIFIER	Transcript	ENST00000367686.3	processed_transcript	24663	NA	NA
092	2	1	173370303	175000303	1.57	k2prob	rs1653636	174736877	0.00129787	ENSG00000152061	RABGAP1L	YES	intron_variant	MODIFIER	Transcript	ENST00000367687.1	protein_coding	24663	NA	NA
092	2	1	173370303	175000303	1.57	k2prob	rs1653636	174736877	0.00129787	ENSG00000152061	RABGAP1L	YES	intron_variant,NMD_transcript_variant	MODIFIER	Transcript	ENST00000469553.2	nonsense_mediated_decay	24663	NA	NA
092	2	1	173370303	175000303	1.57	k2prob	rs10912854	174898715	0.00119629	ENSG00000152061	RABGAP1L	YES	intron_variant	MODIFIER	Transcript	ENST00000251507.4	protein_coding	24663	NA	NA
092	2	1	173370303	175000303	1.57	k2prob	rs10912854	174898715	0.00119629	ENSG00000152061	RABGAP1L	YES	intron_variant	MODIFIER	Transcript	ENST00000325589.5	protein_coding	24663	NA	NA
092	2	1	173370303	175000303	1.57	k2prob	rs10912854	174898715	0.00119629	ENSG00000152061	RABGAP1L	YES	intron_variant	MODIFIER	Transcript	ENST00000347255.2	protein_coding	24663	NA	NA
092	2	1	173370303	175000303	1.57	k2prob	rs10912854	174898715	0.00119629	ENSG00000152061	RABGAP1L	YES	intron_variant,non_coding_transcript_variant	MODIFIER	Transcript	ENST00000367686.3	processed_transcript	24663	NA	NA
092	2	1	173370303	175000303	1.57	k2prob	rs10912854	174898715	0.00119629	ENSG00000152061	RABGAP1L	YES	intron_variant	MODIFIER	Transcript	ENST00000367687.1	protein_coding	24663	NA	NA
092	2	1	173370303	175000303	1.57	k2prob	rs10912854	174898715	0.00119629	ENSG00000152061	RABGAP1L	YES	intron_variant	MODIFIER	Transcript	ENST00000392064.2	protein_coding	24663	NA	NA
092	2	1	173370303	175000303	1.57	k2prob	rs10912854	174898715	0.00119629	ENSG00000152061	RABGAP1L	YES	intron_variant	MODIFIER	Transcript	ENST00000465412.1	protein_coding	24663	NA	NA
092	2	1	173370303	175000303	1.57	k2prob	rs10912854	174898715	0.00119629	ENSG00000152061	RABGAP1L	YES	intron_variant,NMD_transcript_variant	MODIFIER	Transcript	ENST00000469553.2	nonsense_mediated_decay	24663	NA	NA
092	2	1	173370303	175000303	1.57	k2prob	rs10912854	174898715	0.00119629	ENSG00000152061	RABGAP1L	YES	intron_variant	MODIFIER	Transcript	ENST00000478442.1	protein_coding	24663	NA	NA
092	2	1	173370303	175000303	1.57	k2prob	rs10912854	174898715	0.00119629	ENSG00000152061	RABGAP1L	YES	intron_variant	MODIFIER	Transcript	ENST00000486220.1	protein_coding	24663	NA	NA
092	2	1	173370303	175000303	1.57	k2prob	rs10912854	174898715	0.00119629	ENSG00000152061	RABGAP1L	YES	intron_variant	MODIFIER	Transcript	ENST00000489615.1	protein_coding	24663	NA	NA
092	2	1	173370303	175000303	1.57	k2prob	rs6675528	174896299	0.00110042	ENSG00000152061	RABGAP1L	YES	intron_variant	MODIFIER	Transcript	ENST00000251507.4	protein_coding	24663	NA	NA
092	2	1	173370303	175000303	1.57	k2prob	rs6675528	174896299	0.00110042	ENSG00000152061	RABGAP1L	YES	intron_variant	MODIFIER	Transcript	ENST00000325589.5	protein_coding	24663	NA	NA
092	2	1	173370303	175000303	1.57	k2prob	rs6675528	174896299	0.00110042	ENSG00000152061	RABGAP1L	YES	intron_variant	MODIFIER	Transcript	ENST00000347255.2	protein_coding	24663	NA	NA
092	2	1	173370303	175000303	1.57	k2prob	rs6675528	174896299	0.00110042	ENSG00000152061	RABGAP1L	YES	intron_variant,non_coding_transcript_variant	MODIFIER	Transcript	ENST00000367686.3	processed_transcript	24663	NA	NA
092	2	1	173370303	175000303	1.57	k2prob	rs6675528	174896299	0.00110042	ENSG00000152061	RABGAP1L	YES	intron_variant	MODIFIER	Transcript	ENST00000367687.1	protein_coding	24663	NA	NA
092	2	1	173370303	175000303	1.57	k2prob	rs6675528	174896299	0.00110042	ENSG00000152061	RABGAP1L	YES	intron_variant	MODIFIER	Transcript	ENST00000392064.2	protein_coding	24663	NA	NA
092	2	1	173370303	175000303	1.57	k2prob	rs6675528	174896299	0.00110042	ENSG00000152061	RABGAP1L	YES	intron_variant	MODIFIER	Transcript	ENST00000465412.1	protein_coding	24663	NA	NA
092	2	1	173370303	175000303	1.57	k2prob	rs6675528	174896299	0.00110042	ENSG00000152061	RABGAP1L	YES	intron_variant,NMD_transcript_variant	MODIFIER	Transcript	ENST00000469553.2	nonsense_mediated_decay	24663	NA	NA
092	2	1	173370303	175000303	1.57	k2prob	rs6675528	174896299	0.00110042	ENSG00000152061	RABGAP1L	YES	intron_variant	MODIFIER	Transcript	ENST00000478442.1	protein_coding	24663	NA	NA
092	2	1	173370303	175000303	1.57	k2prob	rs6675528	174896299	0.00110042	ENSG00000152061	RABGAP1L	YES	intron_variant	MODIFIER	Transcript	ENST00000486220.1	protein_coding	24663	NA	NA
092	2	1	173370303	175000303	1.57	k2prob	rs6675528	174896299	0.00110042	ENSG00000152061	RABGAP1L	YES	intron_variant	MODIFIER	Transcript	ENST00000489615.1	protein_coding	24663	NA	NA
092	2	1	173370303	175000303	1.57	k2prob	rs6425303	174880314	0.0010675	ENSG00000152061	RABGAP1L	YES	intron_variant	MODIFIER	Transcript	ENST00000251507.4	protein_coding	24663	NA	NA
092	2	1	173370303	175000303	1.57	k2prob	rs6425303	174880314	0.0010675	ENSG00000152061	RABGAP1L	YES	intron_variant	MODIFIER	Transcript	ENST00000325589.5	protein_coding	24663	NA	NA
092	2	1	173370303	175000303	1.57	k2prob	rs6425303	174880314	0.0010675	ENSG00000152061	RABGAP1L	YES	intron_variant	MODIFIER	Transcript	ENST00000347255.2	protein_coding	24663	NA	NA
092	2	1	173370303	175000303	1.57	k2prob	rs6425303	174880314	0.0010675	ENSG00000152061	RABGAP1L	YES	intron_variant,non_coding_transcript_variant	MODIFIER	Transcript	ENST00000367686.3	processed_transcript	24663	NA	NA
092	2	1	173370303	175000303	1.57	k2prob	rs6425303	174880314	0.0010675	ENSG00000152061	RABGAP1L	YES	intron_variant	MODIFIER	Transcript	ENST00000367687.1	protein_coding	24663	NA	NA
092	2	1	173370303	175000303	1.57	k2prob	rs6425303	174880314	0.0010675	ENSG00000152061	RABGAP1L	YES	intron_variant	MODIFIER	Transcript	ENST00000392064.2	protein_coding	24663	NA	NA
092	2	1	173370303	175000303	1.57	k2prob	rs6425303	174880314	0.0010675	ENSG00000152061	RABGAP1L	YES	intron_variant	MODIFIER	Transcript	ENST00000465412.1	protein_coding	24663	NA	NA
092	2	1	173370303	175000303	1.57	k2prob	rs6425303	174880314	0.0010675	ENSG00000152061	RABGAP1L	YES	intron_variant,NMD_transcript_variant	MODIFIER	Transcript	ENST00000469553.2	nonsense_mediated_decay	24663	NA	NA
092	2	1	173370303	175000303	1.57	k2prob	rs6425303	174880314	0.0010675	ENSG00000152061	RABGAP1L	YES	intron_variant	MODIFIER	Transcript	ENST00000478442.1	protein_coding	24663	NA	NA
092	2	1	173370303	175000303	1.57	k2prob	rs6425303	174880314	0.0010675	ENSG00000152061	RABGAP1L	YES	intron_variant	MODIFIER	Transcript	ENST00000486220.1	protein_coding	24663	NA	NA
092	2	1	173370303	175000303	1.57	k2prob	rs6425303	174880314	0.0010675	ENSG00000152061	RABGAP1L	YES	intron_variant	MODIFIER	Transcript	ENST00000489615.1	protein_coding	24663	NA	NA
092	2	1	173370303	175000303	1.57	k2prob	rs7531032	174998458	0.00106725	NA	NA	NO	regulatory_region_variant	MODIFIER	RegulatoryFeature	ENSR1_CMCX9	enhancer	NA	NA	NA
092	2	1	173370303	175000303	1.57	k2prob	rs7531032	174998458	0.00106725	NA	NA	NO	intergenic_variant	MODIFIER	NA	NA	NA	NA	NA	NA
092	2	1	173370303	175000303	1.57	k2prob	rs7514183	174887879	0.00105734	ENSG00000152061	RABGAP1L	YES	intron_variant	MODIFIER	Transcript	ENST00000251507.4	protein_coding	24663	NA	NA
092	2	1	173370303	175000303	1.57	k2prob	rs7514183	174887879	0.00105734	ENSG00000152061	RABGAP1L	YES	intron_variant	MODIFIER	Transcript	ENST00000325589.5	protein_coding	24663	NA	NA
092	2	1	173370303	175000303	1.57	k2prob	rs7514183	174887879	0.00105734	ENSG00000152061	RABGAP1L	YES	intron_variant	MODIFIER	Transcript	ENST00000347255.2	protein_coding	24663	NA	NA
092	2	1	173370303	175000303	1.57	k2prob	rs7514183	174887879	0.00105734	ENSG00000152061	RABGAP1L	YES	intron_variant,non_coding_transcript_variant	MODIFIER	Transcript	ENST00000367686.3	processed_transcript	24663	NA	NA
092	2	1	173370303	175000303	1.57	k2prob	rs7514183	174887879	0.00105734	ENSG00000152061	RABGAP1L	YES	intron_variant	MODIFIER	Transcript	ENST00000367687.1	protein_coding	24663	NA	NA
092	2	1	173370303	175000303	1.57	k2prob	rs7514183	174887879	0.00105734	ENSG00000152061	RABGAP1L	YES	intron_variant	MODIFIER	Transcript	ENST00000392064.2	protein_coding	24663	NA	NA
092	2	1	173370303	175000303	1.57	k2prob	rs7514183	174887879	0.00105734	ENSG00000152061	RABGAP1L	YES	intron_variant	MODIFIER	Transcript	ENST00000465412.1	protein_coding	24663	NA	NA
092	2	1	173370303	175000303	1.57	k2prob	rs7514183	174887879	0.00105734	ENSG00000152061	RABGAP1L	YES	intron_variant,NMD_transcript_variant	MODIFIER	Transcript	ENST00000469553.2	nonsense_mediated_decay	24663	NA	NA
092	2	1	173370303	175000303	1.57	k2prob	rs7514183	174887879	0.00105734	ENSG00000152061	RABGAP1L	YES	intron_variant	MODIFIER	Transcript	ENST00000478442.1	protein_coding	24663	NA	NA
092	2	1	173370303	175000303	1.57	k2prob	rs7514183	174887879	0.00105734	ENSG00000152061	RABGAP1L	YES	intron_variant	MODIFIER	Transcript	ENST00000486220.1	protein_coding	24663	NA	NA
092	2	1	173370303	175000303	1.57	k2prob	rs7514183	174887879	0.00105734	ENSG00000152061	RABGAP1L	YES	intron_variant	MODIFIER	Transcript	ENST00000489615.1	protein_coding	24663	NA	NA
092	2	1	173370303	175000303	1.57	k2prob	rs61828917	173580303	0.00105477	ENSG00000238272	RP3-436N22.3	NO	intron_variant,non_coding_transcript_variant	MODIFIER	Transcript	ENST00000431459.1	antisense	NA	NA	NA
092	2	1	173370303	175000303	1.57	k2prob	rs75818601	174988566	9.57641e-4	ENSG00000120333	MRPS14	YES	intron_variant,NMD_transcript_variant	MODIFIER	Transcript	ENST00000367677.3	nonsense_mediated_decay	14049	NA	NA
092	2	1	173370303	175000303	1.57	k2prob	rs75818601	174988566	9.57641e-4	ENSG00000120333	MRPS14	YES	intron_variant	MODIFIER	Transcript	ENST00000476371.1	protein_coding	14049	NA	NA
092	2	1	173370303	175000303	1.57	k2prob	rs75818601	174988566	9.57641e-4	ENSG00000120333	MRPS14	YES	upstream_gene_variant	MODIFIER	Transcript	ENST00000498253.1	processed_transcript	14049	NA	NA
092	2	1	173370303	175000303	1.57	k2prob	rs74128535	174991442	9.48295e-4	ENSG00000120333	MRPS14	YES	intron_variant,NMD_transcript_variant	MODIFIER	Transcript	ENST00000367677.3	nonsense_mediated_decay	14049	NA	NA
092	2	1	173370303	175000303	1.57	k2prob	rs74128535	174991442	9.48295e-4	ENSG00000120333	MRPS14	YES	intron_variant	MODIFIER	Transcript	ENST00000476371.1	protein_coding	14049	NA	NA
092	2	1	173370303	175000303	1.57	k2prob	rs3766697	174960461	9.27797e-4	ENSG00000152061	RABGAP1L	YES	downstream_gene_variant	MODIFIER	Transcript	ENST00000325589.5	protein_coding	24663	NA	NA
092	2	1	173370303	175000303	1.57	k2prob	rs3766697	174960461	9.27797e-4	ENSG00000152061	RABGAP1L	YES	downstream_gene_variant	MODIFIER	Transcript	ENST00000347255.2	protein_coding	24663	NA	NA
092	2	1	173370303	175000303	1.57	k2prob	rs3766697	174960461	9.27797e-4	ENSG00000152061	RABGAP1L	YES	downstream_gene_variant	MODIFIER	Transcript	ENST00000367686.3	processed_transcript	24663	NA	NA
092	2	1	173370303	175000303	1.57	k2prob	rs3766697	174960461	9.27797e-4	ENSG00000152061	RABGAP1L	YES	downstream_gene_variant	MODIFIER	Transcript	ENST00000367687.1	protein_coding	24663	NA	NA
092	2	1	173370303	175000303	1.57	k2prob	rs3766697	174960461	9.27797e-4	ENSG00000152061	RABGAP1L	YES	downstream_gene_variant	MODIFIER	Transcript	ENST00000367688.3	protein_coding	24663	NA	NA
092	2	1	173370303	175000303	1.57	k2prob	rs3766697	174960461	9.27797e-4	ENSG00000152061	RABGAP1L	YES	3_prime_UTR_variant	MODIFIER	Transcript	ENST00000392064.2	protein_coding	24663	NA	NA
092	2	1	173370303	175000303	1.57	k2prob	rs3766697	174960461	9.27797e-4	ENSG00000152061	RABGAP1L	YES	downstream_gene_variant	MODIFIER	Transcript	ENST00000461613.1	processed_transcript	24663	NA	NA
092	2	1	173370303	175000303	1.57	k2prob	rs3766697	174960461	9.27797e-4	ENSG00000152061	RABGAP1L	YES	downstream_gene_variant	MODIFIER	Transcript	ENST00000469553.2	nonsense_mediated_decay	24663	NA	NA
092	2	1	173370303	175000303	1.57	k2prob	rs3766697	174960461	9.27797e-4	ENSG00000152061	RABGAP1L	YES	intron_variant,non_coding_transcript_variant	MODIFIER	Transcript	ENST00000485114.1	processed_transcript	24663	NA	NA
092	2	1	173370303	175000303	1.57	k2prob	rs3766697	174960461	9.27797e-4	ENSG00000152061	RABGAP1L	YES	3_prime_UTR_variant	MODIFIER	Transcript	ENST00000489615.1	protein_coding	24663	NA	NA
092	2	1	173370303	175000303	1.57	k2prob	rs1034462	174980323	9.18122e-4	ENSG00000120333	MRPS14	YES	downstream_gene_variant	MODIFIER	Transcript	ENST00000367677.3	nonsense_mediated_decay	14049	NA	NA
092	2	1	173370303	175000303	1.57	k2prob	rs1034462	174980323	9.18122e-4	ENSG00000120333	MRPS14	YES	downstream_gene_variant	MODIFIER	Transcript	ENST00000476371.1	protein_coding	14049	NA	NA
092	2	1	173370303	175000303	1.57	k2prob	rs1034462	174980323	9.18122e-4	ENSG00000120333	MRPS14	YES	intron_variant,non_coding_transcript_variant	MODIFIER	Transcript	ENST00000498253.1	processed_transcript	14049	NA	NA
092	2	1	173370303	175000303	1.57	k2prob	rs4651205	174872429	8.99958e-4	ENSG00000152061	RABGAP1L	YES	intron_variant	MODIFIER	Transcript	ENST00000251507.4	protein_coding	24663	NA	NA
092	2	1	173370303	175000303	1.57	k2prob	rs4651205	174872429	8.99958e-4	ENSG00000152061	RABGAP1L	YES	intron_variant	MODIFIER	Transcript	ENST00000325589.5	protein_coding	24663	NA	NA
092	2	1	173370303	175000303	1.57	k2prob	rs4651205	174872429	8.99958e-4	ENSG00000152061	RABGAP1L	YES	intron_variant	MODIFIER	Transcript	ENST00000347255.2	protein_coding	24663	NA	NA
092	2	1	173370303	175000303	1.57	k2prob	rs4651205	174872429	8.99958e-4	ENSG00000152061	RABGAP1L	YES	intron_variant,non_coding_transcript_variant	MODIFIER	Transcript	ENST00000367686.3	processed_transcript	24663	NA	NA
092	2	1	173370303	175000303	1.57	k2prob	rs4651205	174872429	8.99958e-4	ENSG00000152061	RABGAP1L	YES	intron_variant	MODIFIER	Transcript	ENST00000367687.1	protein_coding	24663	NA	NA
092	2	1	173370303	175000303	1.57	k2prob	rs4651205	174872429	8.99958e-4	ENSG00000152061	RABGAP1L	YES	intron_variant	MODIFIER	Transcript	ENST00000392064.2	protein_coding	24663	NA	NA
092	2	1	173370303	175000303	1.57	k2prob	rs4651205	174872429	8.99958e-4	ENSG00000152061	RABGAP1L	YES	intron_variant	MODIFIER	Transcript	ENST00000465412.1	protein_coding	24663	NA	NA
092	2	1	173370303	175000303	1.57	k2prob	rs4651205	174872429	8.99958e-4	ENSG00000152061	RABGAP1L	YES	intron_variant,NMD_transcript_variant	MODIFIER	Transcript	ENST00000469553.2	nonsense_mediated_decay	24663	NA	NA
092	2	1	173370303	175000303	1.57	k2prob	rs4651205	174872429	8.99958e-4	ENSG00000152061	RABGAP1L	YES	intron_variant	MODIFIER	Transcript	ENST00000478442.1	protein_coding	24663	NA	NA
092	2	1	173370303	175000303	1.57	k2prob	rs4651205	174872429	8.99958e-4	ENSG00000152061	RABGAP1L	YES	intron_variant	MODIFIER	Transcript	ENST00000486220.1	protein_coding	24663	NA	NA
092	2	1	173370303	175000303	1.57	k2prob	rs4651205	174872429	8.99958e-4	ENSG00000152061	RABGAP1L	YES	intron_variant	MODIFIER	Transcript	ENST00000489615.1	protein_coding	24663	NA	NA
092	2	1	173370303	175000303	1.57	k2prob	rs17302367	174988736	8.80131e-4	ENSG00000120333	MRPS14	YES	intron_variant,NMD_transcript_variant	MODIFIER	Transcript	ENST00000367677.3	nonsense_mediated_decay	14049	NA	NA
092	2	1	173370303	175000303	1.57	k2prob	rs17302367	174988736	8.80131e-4	ENSG00000120333	MRPS14	YES	intron_variant	MODIFIER	Transcript	ENST00000476371.1	protein_coding	14049	NA	NA
092	2	1	173370303	175000303	1.57	k2prob	rs17302367	174988736	8.80131e-4	ENSG00000120333	MRPS14	YES	upstream_gene_variant	MODIFIER	Transcript	ENST00000498253.1	processed_transcript	14049	NA	NA
092	2	1	173370303	175000303	1.57	k2prob	rs55774740	174942710	7.73346e-4	ENSG00000152061	RABGAP1L	YES	intron_variant	MODIFIER	Transcript	ENST00000325589.5	protein_coding	24663	NA	NA
092	2	1	173370303	175000303	1.57	k2prob	rs55774740	174942710	7.73346e-4	ENSG00000152061	RABGAP1L	YES	intron_variant	MODIFIER	Transcript	ENST00000347255.2	protein_coding	24663	NA	NA
092	2	1	173370303	175000303	1.57	k2prob	rs55774740	174942710	7.73346e-4	ENSG00000152061	RABGAP1L	YES	intron_variant,non_coding_transcript_variant	MODIFIER	Transcript	ENST00000367686.3	processed_transcript	24663	NA	NA
092	2	1	173370303	175000303	1.57	k2prob	rs55774740	174942710	7.73346e-4	ENSG00000152061	RABGAP1L	YES	intron_variant	MODIFIER	Transcript	ENST00000367687.1	protein_coding	24663	NA	NA
092	2	1	173370303	175000303	1.57	k2prob	rs55774740	174942710	7.73346e-4	ENSG00000152061	RABGAP1L	YES	intron_variant	MODIFIER	Transcript	ENST00000367688.3	protein_coding	24663	NA	NA
092	2	1	173370303	175000303	1.57	k2prob	rs55774740	174942710	7.73346e-4	ENSG00000152061	RABGAP1L	YES	intron_variant	MODIFIER	Transcript	ENST00000392064.2	protein_coding	24663	NA	NA
092	2	1	173370303	175000303	1.57	k2prob	rs55774740	174942710	7.73346e-4	ENSG00000152061	RABGAP1L	YES	upstream_gene_variant	MODIFIER	Transcript	ENST00000461613.1	processed_transcript	24663	NA	NA
092	2	1	173370303	175000303	1.57	k2prob	rs55774740	174942710	7.73346e-4	ENSG00000152061	RABGAP1L	YES	intron_variant	MODIFIER	Transcript	ENST00000465412.1	protein_coding	24663	NA	NA
092	2	1	173370303	175000303	1.57	k2prob	rs55774740	174942710	7.73346e-4	ENSG00000152061	RABGAP1L	YES	intron_variant,NMD_transcript_variant	MODIFIER	Transcript	ENST00000469553.2	nonsense_mediated_decay	24663	NA	NA
092	2	1	173370303	175000303	1.57	k2prob	rs55774740	174942710	7.73346e-4	ENSG00000152061	RABGAP1L	YES	intron_variant,non_coding_transcript_variant	MODIFIER	Transcript	ENST00000485114.1	processed_transcript	24663	NA	NA
092	2	1	173370303	175000303	1.57	k2prob	rs55774740	174942710	7.73346e-4	ENSG00000152061	RABGAP1L	YES	intron_variant	MODIFIER	Transcript	ENST00000489615.1	protein_coding	24663	NA	NA
092	2	1	173370303	175000303	1.57	k2prob	rs75894921	174941856	7.7164e-4	ENSG00000152061	RABGAP1L	YES	intron_variant	MODIFIER	Transcript	ENST00000325589.5	protein_coding	24663	NA	NA
092	2	1	173370303	175000303	1.57	k2prob	rs75894921	174941856	7.7164e-4	ENSG00000152061	RABGAP1L	YES	intron_variant	MODIFIER	Transcript	ENST00000347255.2	protein_coding	24663	NA	NA
092	2	1	173370303	175000303	1.57	k2prob	rs75894921	174941856	7.7164e-4	ENSG00000152061	RABGAP1L	YES	intron_variant,non_coding_transcript_variant	MODIFIER	Transcript	ENST00000367686.3	processed_transcript	24663	NA	NA
092	2	1	173370303	175000303	1.57	k2prob	rs75894921	174941856	7.7164e-4	ENSG00000152061	RABGAP1L	YES	intron_variant	MODIFIER	Transcript	ENST00000367687.1	protein_coding	24663	NA	NA
092	2	1	173370303	175000303	1.57	k2prob	rs75894921	174941856	7.7164e-4	ENSG00000152061	RABGAP1L	YES	intron_variant	MODIFIER	Transcript	ENST00000367688.3	protein_coding	24663	NA	NA
092	2	1	173370303	175000303	1.57	k2prob	rs75894921	174941856	7.7164e-4	ENSG00000152061	RABGAP1L	YES	intron_variant	MODIFIER	Transcript	ENST00000392064.2	protein_coding	24663	NA	NA
092	2	1	173370303	175000303	1.57	k2prob	rs75894921	174941856	7.7164e-4	ENSG00000152061	RABGAP1L	YES	upstream_gene_variant	MODIFIER	Transcript	ENST00000461613.1	processed_transcript	24663	NA	NA
092	2	1	173370303	175000303	1.57	k2prob	rs75894921	174941856	7.7164e-4	ENSG00000152061	RABGAP1L	YES	intron_variant	MODIFIER	Transcript	ENST00000465412.1	protein_coding	24663	NA	NA
092	2	1	173370303	175000303	1.57	k2prob	rs75894921	174941856	7.7164e-4	ENSG00000152061	RABGAP1L	YES	intron_variant,NMD_transcript_variant	MODIFIER	Transcript	ENST00000469553.2	nonsense_mediated_decay	24663	NA	NA
092	2	1	173370303	175000303	1.57	k2prob	rs75894921	174941856	7.7164e-4	ENSG00000152061	RABGAP1L	YES	intron_variant,non_coding_transcript_variant	MODIFIER	Transcript	ENST00000485114.1	processed_transcript	24663	NA	NA
092	2	1	173370303	175000303	1.57	k2prob	rs75894921	174941856	7.7164e-4	ENSG00000152061	RABGAP1L	YES	intron_variant	MODIFIER	Transcript	ENST00000489615.1	protein_coding	24663	NA	NA
092	2	1	173370303	175000303	1.57	k2prob	rs78697350	174941647	7.68874e-4	ENSG00000152061	RABGAP1L	YES	intron_variant	MODIFIER	Transcript	ENST00000325589.5	protein_coding	24663	NA	NA
092	2	1	173370303	175000303	1.57	k2prob	rs78697350	174941647	7.68874e-4	ENSG00000152061	RABGAP1L	YES	intron_variant	MODIFIER	Transcript	ENST00000347255.2	protein_coding	24663	NA	NA
092	2	1	173370303	175000303	1.57	k2prob	rs78697350	174941647	7.68874e-4	ENSG00000152061	RABGAP1L	YES	intron_variant,non_coding_transcript_variant	MODIFIER	Transcript	ENST00000367686.3	processed_transcript	24663	NA	NA
092	2	1	173370303	175000303	1.57	k2prob	rs78697350	174941647	7.68874e-4	ENSG00000152061	RABGAP1L	YES	intron_variant	MODIFIER	Transcript	ENST00000367687.1	protein_coding	24663	NA	NA
092	2	1	173370303	175000303	1.57	k2prob	rs78697350	174941647	7.68874e-4	ENSG00000152061	RABGAP1L	YES	intron_variant	MODIFIER	Transcript	ENST00000367688.3	protein_coding	24663	NA	NA
092	2	1	173370303	175000303	1.57	k2prob	rs78697350	174941647	7.68874e-4	ENSG00000152061	RABGAP1L	YES	intron_variant	MODIFIER	Transcript	ENST00000392064.2	protein_coding	24663	NA	NA
092	2	1	173370303	175000303	1.57	k2prob	rs78697350	174941647	7.68874e-4	ENSG00000152061	RABGAP1L	YES	upstream_gene_variant	MODIFIER	Transcript	ENST00000461613.1	processed_transcript	24663	NA	NA
092	2	1	173370303	175000303	1.57	k2prob	rs78697350	174941647	7.68874e-4	ENSG00000152061	RABGAP1L	YES	intron_variant	MODIFIER	Transcript	ENST00000465412.1	protein_coding	24663	NA	NA
092	2	1	173370303	175000303	1.57	k2prob	rs78697350	174941647	7.68874e-4	ENSG00000152061	RABGAP1L	YES	intron_variant,NMD_transcript_variant	MODIFIER	Transcript	ENST00000469553.2	nonsense_mediated_decay	24663	NA	NA
092	2	1	173370303	175000303	1.57	k2prob	rs78697350	174941647	7.68874e-4	ENSG00000152061	RABGAP1L	YES	intron_variant,non_coding_transcript_variant	MODIFIER	Transcript	ENST00000485114.1	processed_transcript	24663	NA	NA
092	2	1	173370303	175000303	1.57	k2prob	rs78697350	174941647	7.68874e-4	ENSG00000152061	RABGAP1L	YES	intron_variant	MODIFIER	Transcript	ENST00000489615.1	protein_coding	24663	NA	NA
092	2	1	173370303	175000303	1.57	k2prob	rs17302165	174939375	7.11314e-4	ENSG00000152061	RABGAP1L	YES	intron_variant	MODIFIER	Transcript	ENST00000325589.5	protein_coding	24663	NA	NA
092	2	1	173370303	175000303	1.57	k2prob	rs17302165	174939375	7.11314e-4	ENSG00000152061	RABGAP1L	YES	intron_variant	MODIFIER	Transcript	ENST00000347255.2	protein_coding	24663	NA	NA
092	2	1	173370303	175000303	1.57	k2prob	rs17302165	174939375	7.11314e-4	ENSG00000152061	RABGAP1L	YES	intron_variant,non_coding_transcript_variant	MODIFIER	Transcript	ENST00000367686.3	processed_transcript	24663	NA	NA
092	2	1	173370303	175000303	1.57	k2prob	rs17302165	174939375	7.11314e-4	ENSG00000152061	RABGAP1L	YES	intron_variant	MODIFIER	Transcript	ENST00000367687.1	protein_coding	24663	NA	NA
092	2	1	173370303	175000303	1.57	k2prob	rs17302165	174939375	7.11314e-4	ENSG00000152061	RABGAP1L	YES	intron_variant	MODIFIER	Transcript	ENST00000367688.3	protein_coding	24663	NA	NA
092	2	1	173370303	175000303	1.57	k2prob	rs17302165	174939375	7.11314e-4	ENSG00000152061	RABGAP1L	YES	intron_variant	MODIFIER	Transcript	ENST00000392064.2	protein_coding	24663	NA	NA
092	2	1	173370303	175000303	1.57	k2prob	rs17302165	174939375	7.11314e-4	ENSG00000152061	RABGAP1L	YES	intron_variant	MODIFIER	Transcript	ENST00000465412.1	protein_coding	24663	NA	NA
092	2	1	173370303	175000303	1.57	k2prob	rs17302165	174939375	7.11314e-4	ENSG00000152061	RABGAP1L	YES	intron_variant,NMD_transcript_variant	MODIFIER	Transcript	ENST00000469553.2	nonsense_mediated_decay	24663	NA	NA
092	2	1	173370303	175000303	1.57	k2prob	rs17302165	174939375	7.11314e-4	ENSG00000152061	RABGAP1L	YES	intron_variant,non_coding_transcript_variant	MODIFIER	Transcript	ENST00000485114.1	processed_transcript	24663	NA	NA
092	2	1	173370303	175000303	1.57	k2prob	rs17302165	174939375	7.11314e-4	ENSG00000152061	RABGAP1L	YES	intron_variant	MODIFIER	Transcript	ENST00000489615.1	protein_coding	24663	NA	NA
092	2	1	173370303	175000303	1.57	k2prob	rs2156853	174797867	6.76793e-4	ENSG00000152061	RABGAP1L	YES	intron_variant	MODIFIER	Transcript	ENST00000251507.4	protein_coding	24663	NA	NA
092	2	1	173370303	175000303	1.57	k2prob	rs2156853	174797867	6.76793e-4	ENSG00000152061	RABGAP1L	YES	intron_variant	MODIFIER	Transcript	ENST00000325589.5	protein_coding	24663	NA	NA
092	2	1	173370303	175000303	1.57	k2prob	rs2156853	174797867	6.76793e-4	ENSG00000152061	RABGAP1L	YES	intron_variant	MODIFIER	Transcript	ENST00000347255.2	protein_coding	24663	NA	NA
092	2	1	173370303	175000303	1.57	k2prob	rs2156853	174797867	6.76793e-4	ENSG00000152061	RABGAP1L	YES	intron_variant,non_coding_transcript_variant	MODIFIER	Transcript	ENST00000367686.3	processed_transcript	24663	NA	NA
092	2	1	173370303	175000303	1.57	k2prob	rs2156853	174797867	6.76793e-4	ENSG00000152061	RABGAP1L	YES	intron_variant	MODIFIER	Transcript	ENST00000367687.1	protein_coding	24663	NA	NA
092	2	1	173370303	175000303	1.57	k2prob	rs2156853	174797867	6.76793e-4	ENSG00000152061	RABGAP1L	YES	intron_variant,NMD_transcript_variant	MODIFIER	Transcript	ENST00000469553.2	nonsense_mediated_decay	24663	NA	NA
092	2	1	173370303	175000303	1.57	k2prob	rs2156853	174797867	6.76793e-4	ENSG00000152061	RABGAP1L	YES	intron_variant	MODIFIER	Transcript	ENST00000489615.1	protein_coding	24663	NA	NA
092	2	1	173370303	175000303	1.57	k2prob	rs2156854	174801639	6.6789e-4	ENSG00000152061	RABGAP1L	YES	intron_variant	MODIFIER	Transcript	ENST00000251507.4	protein_coding	24663	NA	NA
092	2	1	173370303	175000303	1.57	k2prob	rs2156854	174801639	6.6789e-4	ENSG00000152061	RABGAP1L	YES	intron_variant	MODIFIER	Transcript	ENST00000325589.5	protein_coding	24663	NA	NA
092	2	1	173370303	175000303	1.57	k2prob	rs2156854	174801639	6.6789e-4	ENSG00000152061	RABGAP1L	YES	intron_variant	MODIFIER	Transcript	ENST00000347255.2	protein_coding	24663	NA	NA
092	2	1	173370303	175000303	1.57	k2prob	rs2156854	174801639	6.6789e-4	ENSG00000152061	RABGAP1L	YES	intron_variant,non_coding_transcript_variant	MODIFIER	Transcript	ENST00000367686.3	processed_transcript	24663	NA	NA
092	2	1	173370303	175000303	1.57	k2prob	rs2156854	174801639	6.6789e-4	ENSG00000152061	RABGAP1L	YES	intron_variant	MODIFIER	Transcript	ENST00000367687.1	protein_coding	24663	NA	NA
092	2	1	173370303	175000303	1.57	k2prob	rs2156854	174801639	6.6789e-4	ENSG00000152061	RABGAP1L	YES	intron_variant,NMD_transcript_variant	MODIFIER	Transcript	ENST00000469553.2	nonsense_mediated_decay	24663	NA	NA
092	2	1	173370303	175000303	1.57	k2prob	rs2156854	174801639	6.6789e-4	ENSG00000152061	RABGAP1L	YES	intron_variant	MODIFIER	Transcript	ENST00000489615.1	protein_coding	24663	NA	NA
092	2	1	173370303	175000303	1.57	k2prob	rs7554767	174984205	5.73141e-4	ENSG00000120333	MRPS14	YES	intron_variant,NMD_transcript_variant	MODIFIER	Transcript	ENST00000367677.3	nonsense_mediated_decay	14049	NA	NA
092	2	1	173370303	175000303	1.57	k2prob	rs7554767	174984205	5.73141e-4	ENSG00000120333	MRPS14	YES	intron_variant	MODIFIER	Transcript	ENST00000476371.1	protein_coding	14049	NA	NA
092	2	1	173370303	175000303	1.57	k2prob	rs7554767	174984205	5.73141e-4	ENSG00000120333	MRPS14	YES	upstream_gene_variant	MODIFIER	Transcript	ENST00000498253.1	processed_transcript	14049	NA	NA
092	2	1	173370303	175000303	1.57	k2prob	rs1058741	174983633	5.72912e-4	ENSG00000120333	MRPS14	YES	3_prime_UTR_variant,NMD_transcript_variant	MODIFIER	Transcript	ENST00000367677.3	nonsense_mediated_decay	14049	NA	NA
092	2	1	173370303	175000303	1.57	k2prob	rs1058741	174983633	5.72912e-4	ENSG00000120333	MRPS14	YES	3_prime_UTR_variant	MODIFIER	Transcript	ENST00000476371.1	protein_coding	14049	NA	NA
092	2	1	173370303	175000303	1.57	k2prob	rs1058741	174983633	5.72912e-4	ENSG00000120333	MRPS14	YES	intron_variant,non_coding_transcript_variant	MODIFIER	Transcript	ENST00000498253.1	processed_transcript	14049	NA	NA
092	2	1	173370303	175000303	1.57	k2prob	rs61826815	173694408	5.29873e-4	ENSG00000076321	KLHL20	YES	intron_variant	MODIFIER	Transcript	ENST00000209884.4	protein_coding	25056	NA	NA
092	2	1	173370303	175000303	1.57	k2prob	rs61826815	173694408	5.29873e-4	ENSG00000076321	KLHL20	YES	intron_variant,non_coding_transcript_variant	MODIFIER	Transcript	ENST00000479505.1	processed_transcript	25056	NA	NA
092	2	1	173370303	175000303	1.57	k2prob	rs61826815	173694408	5.29873e-4	ENSG00000076321	KLHL20	YES	intron_variant,non_coding_transcript_variant	MODIFIER	Transcript	ENST00000483154.1	processed_transcript	25056	NA	NA
092	2	1	173370303	175000303	1.57	k2prob	rs61826815	173694408	5.29873e-4	ENSG00000076321	KLHL20	YES	intron_variant,non_coding_transcript_variant	MODIFIER	Transcript	ENST00000493170.1	processed_transcript	25056	NA	NA
092	2	1	173370303	175000303	1.57	k2prob	rs61826815	173694408	5.29873e-4	ENSG00000076321	KLHL20	YES	intron_variant	MODIFIER	Transcript	ENST00000546011.1	protein_coding	25056	NA	NA
092	2	1	173370303	175000303	1.57	k2prob	rs61826814	173694259	5.29856e-4	ENSG00000076321	KLHL20	YES	intron_variant	MODIFIER	Transcript	ENST00000209884.4	protein_coding	25056	NA	NA
092	2	1	173370303	175000303	1.57	k2prob	rs61826814	173694259	5.29856e-4	ENSG00000076321	KLHL20	YES	intron_variant,non_coding_transcript_variant	MODIFIER	Transcript	ENST00000479505.1	processed_transcript	25056	NA	NA
092	2	1	173370303	175000303	1.57	k2prob	rs61826814	173694259	5.29856e-4	ENSG00000076321	KLHL20	YES	intron_variant,non_coding_transcript_variant	MODIFIER	Transcript	ENST00000483154.1	processed_transcript	25056	NA	NA
092	2	1	173370303	175000303	1.57	k2prob	rs61826814	173694259	5.29856e-4	ENSG00000076321	KLHL20	YES	intron_variant,non_coding_transcript_variant	MODIFIER	Transcript	ENST00000493170.1	processed_transcript	25056	NA	NA
092	2	1	173370303	175000303	1.57	k2prob	rs61826814	173694259	5.29856e-4	ENSG00000076321	KLHL20	YES	intron_variant	MODIFIER	Transcript	ENST00000546011.1	protein_coding	25056	NA	NA
092	2	1	173370303	175000303	1.57	k2prob	rs6696864	174066760	4.64339e-4	NA	NA	NO	intergenic_variant	MODIFIER	NA	NA	NA	NA	NA	NA
092	2	1	173370303	175000303	1.57	k2prob	rs1813135	174725609	4.17882e-4	ENSG00000152061	RABGAP1L	YES	intron_variant	MODIFIER	Transcript	ENST00000251507.4	protein_coding	24663	NA	NA
092	2	1	173370303	175000303	1.57	k2prob	rs1813135	174725609	4.17882e-4	ENSG00000152061	RABGAP1L	YES	intron_variant	MODIFIER	Transcript	ENST00000325589.5	protein_coding	24663	NA	NA
092	2	1	173370303	175000303	1.57	k2prob	rs1813135	174725609	4.17882e-4	ENSG00000152061	RABGAP1L	YES	intron_variant	MODIFIER	Transcript	ENST00000347255.2	protein_coding	24663	NA	NA
092	2	1	173370303	175000303	1.57	k2prob	rs1813135	174725609	4.17882e-4	ENSG00000152061	RABGAP1L	YES	intron_variant,non_coding_transcript_variant	MODIFIER	Transcript	ENST00000367686.3	processed_transcript	24663	NA	NA
092	2	1	173370303	175000303	1.57	k2prob	rs1813135	174725609	4.17882e-4	ENSG00000152061	RABGAP1L	YES	intron_variant	MODIFIER	Transcript	ENST00000367687.1	protein_coding	24663	NA	NA
092	2	1	173370303	175000303	1.57	k2prob	rs1813135	174725609	4.17882e-4	ENSG00000152061	RABGAP1L	YES	intron_variant,NMD_transcript_variant	MODIFIER	Transcript	ENST00000469553.2	nonsense_mediated_decay	24663	NA	NA
092	2	1	173370303	175000303	1.57	k2prob	rs1813135	174725609	4.17882e-4	ENSG00000152061	RABGAP1L	YES	downstream_gene_variant	MODIFIER	Transcript	ENST00000529145.1	processed_transcript	24663	NA	NA
092	2	1	173370303	175000303	1.57	k2prob	rs76265477	173712244	4.02803e-4	ENSG00000076321	KLHL20	YES	intron_variant	MODIFIER	Transcript	ENST00000209884.4	protein_coding	25056	NA	NA
092	2	1	173370303	175000303	1.57	k2prob	rs76265477	173712244	4.02803e-4	ENSG00000076321	KLHL20	YES	intron_variant	MODIFIER	Transcript	ENST00000546011.1	protein_coding	25056	NA	NA
092	2	1	173370303	175000303	1.57	k2prob	rs61826817	173709699	4.02487e-4	ENSG00000076321	KLHL20	YES	intron_variant	MODIFIER	Transcript	ENST00000209884.4	protein_coding	25056	NA	NA
092	2	1	173370303	175000303	1.57	k2prob	rs61826817	173709699	4.02487e-4	ENSG00000076321	KLHL20	YES	intron_variant	MODIFIER	Transcript	ENST00000546011.1	protein_coding	25056	NA	NA
092	2	1	173370303	175000303	1.57	k2prob	rs61826793	173646773	3.88755e-4	NA	NA	NO	intergenic_variant	MODIFIER	NA	NA	NA	NA	NA	NA
092	2	1	173370303	175000303	1.57	k2prob	rs6690754	174847445	3.75595e-4	ENSG00000152061	RABGAP1L	YES	intron_variant	MODIFIER	Transcript	ENST00000251507.4	protein_coding	24663	NA	NA
092	2	1	173370303	175000303	1.57	k2prob	rs6690754	174847445	3.75595e-4	ENSG00000152061	RABGAP1L	YES	intron_variant	MODIFIER	Transcript	ENST00000325589.5	protein_coding	24663	NA	NA
092	2	1	173370303	175000303	1.57	k2prob	rs6690754	174847445	3.75595e-4	ENSG00000152061	RABGAP1L	YES	intron_variant	MODIFIER	Transcript	ENST00000347255.2	protein_coding	24663	NA	NA
092	2	1	173370303	175000303	1.57	k2prob	rs6690754	174847445	3.75595e-4	ENSG00000152061	RABGAP1L	YES	intron_variant,non_coding_transcript_variant	MODIFIER	Transcript	ENST00000367686.3	processed_transcript	24663	NA	NA
092	2	1	173370303	175000303	1.57	k2prob	rs6690754	174847445	3.75595e-4	ENSG00000152061	RABGAP1L	YES	intron_variant	MODIFIER	Transcript	ENST00000367687.1	protein_coding	24663	NA	NA
092	2	1	173370303	175000303	1.57	k2prob	rs6690754	174847445	3.75595e-4	ENSG00000152061	RABGAP1L	YES	intron_variant	MODIFIER	Transcript	ENST00000392064.2	protein_coding	24663	NA	NA
092	2	1	173370303	175000303	1.57	k2prob	rs6690754	174847445	3.75595e-4	ENSG00000152061	RABGAP1L	YES	intron_variant	MODIFIER	Transcript	ENST00000465412.1	protein_coding	24663	NA	NA
092	2	1	173370303	175000303	1.57	k2prob	rs6690754	174847445	3.75595e-4	ENSG00000152061	RABGAP1L	YES	intron_variant,NMD_transcript_variant	MODIFIER	Transcript	ENST00000469553.2	nonsense_mediated_decay	24663	NA	NA
092	2	1	173370303	175000303	1.57	k2prob	rs6690754	174847445	3.75595e-4	ENSG00000152061	RABGAP1L	YES	intron_variant	MODIFIER	Transcript	ENST00000478442.1	protein_coding	24663	NA	NA
092	2	1	173370303	175000303	1.57	k2prob	rs6690754	174847445	3.75595e-4	ENSG00000152061	RABGAP1L	YES	intron_variant	MODIFIER	Transcript	ENST00000486220.1	protein_coding	24663	NA	NA
092	2	1	173370303	175000303	1.57	k2prob	rs6690754	174847445	3.75595e-4	ENSG00000152061	RABGAP1L	YES	intron_variant	MODIFIER	Transcript	ENST00000489615.1	protein_coding	24663	NA	NA
092	2	1	173370303	175000303	1.57	k2prob	rs61827862	173739948	3.60765e-4	ENSG00000076321	KLHL20	YES	intron_variant	MODIFIER	Transcript	ENST00000209884.4	protein_coding	25056	NA	NA
092	2	1	173370303	175000303	1.57	k2prob	rs61827862	173739948	3.60765e-4	ENSG00000076321	KLHL20	YES	intron_variant	MODIFIER	Transcript	ENST00000546011.1	protein_coding	25056	NA	NA
092	2	1	173370303	175000303	1.57	k2prob	rs6691053	173868955	3.18258e-4	ENSG00000117601	SERPINC1	YES	downstream_gene_variant	MODIFIER	Transcript	ENST00000367698.3	protein_coding	775	NA	NA
092	2	1	173370303	175000303	1.57	k2prob	rs6691053	173868955	3.18258e-4	ENSG00000185278	ZBTB37	YES	3_prime_UTR_variant	MODIFIER	Transcript	ENST00000367701.5	protein_coding	28365	NA	NA
092	2	1	173370303	175000303	1.57	k2prob	rs76289965	174068936	2.79971e-4	NA	NA	NO	intergenic_variant	MODIFIER	NA	NA	NA	NA	NA	NA
092	2	1	173370303	175000303	1.57	k2prob	rs114672592	173798738	2.54523e-4	ENSG00000117593	DARS2	YES	intron_variant	MODIFIER	Transcript	ENST00000239457.5	protein_coding	25538	NA	NA
092	2	1	173370303	175000303	1.57	k2prob	rs114672592	173798738	2.54523e-4	ENSG00000117593	DARS2	YES	intron_variant	MODIFIER	Transcript	ENST00000361951.4	protein_coding	25538	NA	NA
092	2	1	173370303	175000303	1.57	k2prob	rs114672592	173798738	2.54523e-4	ENSG00000120334	CENPL	YES	upstream_gene_variant	MODIFIER	Transcript	ENST00000479159.1	processed_transcript	17879	NA	NA
092	2	1	173370303	175000303	1.57	k2prob	rs10912817	174584719	2.53056e-4	ENSG00000152061	RABGAP1L	YES	intron_variant	MODIFIER	Transcript	ENST00000251507.4	protein_coding	24663	NA	NA
092	2	1	173370303	175000303	1.57	k2prob	rs10912817	174584719	2.53056e-4	ENSG00000152061	RABGAP1L	YES	intron_variant,non_coding_transcript_variant	MODIFIER	Transcript	ENST00000526253.1	processed_transcript	24663	NA	NA
092	2	1	173370303	175000303	1.57	k2prob	rs12140932	173370335	2.50636e-4	NA	NA	NO	intergenic_variant	MODIFIER	NA	NA	NA	NA	NA	NA
092	2	1	173370303	175000303	1.57	k2prob	rs7547658	174841979	2.47528e-4	ENSG00000152061	RABGAP1L	YES	intron_variant	MODIFIER	Transcript	ENST00000251507.4	protein_coding	24663	NA	NA
092	2	1	173370303	175000303	1.57	k2prob	rs7547658	174841979	2.47528e-4	ENSG00000152061	RABGAP1L	YES	intron_variant	MODIFIER	Transcript	ENST00000325589.5	protein_coding	24663	NA	NA
092	2	1	173370303	175000303	1.57	k2prob	rs7547658	174841979	2.47528e-4	ENSG00000152061	RABGAP1L	YES	intron_variant	MODIFIER	Transcript	ENST00000347255.2	protein_coding	24663	NA	NA
092	2	1	173370303	175000303	1.57	k2prob	rs7547658	174841979	2.47528e-4	ENSG00000152061	RABGAP1L	YES	intron_variant,non_coding_transcript_variant	MODIFIER	Transcript	ENST00000367686.3	processed_transcript	24663	NA	NA
092	2	1	173370303	175000303	1.57	k2prob	rs7547658	174841979	2.47528e-4	ENSG00000152061	RABGAP1L	YES	intron_variant	MODIFIER	Transcript	ENST00000367687.1	protein_coding	24663	NA	NA
092	2	1	173370303	175000303	1.57	k2prob	rs7547658	174841979	2.47528e-4	ENSG00000152061	RABGAP1L	YES	upstream_gene_variant	MODIFIER	Transcript	ENST00000392064.2	protein_coding	24663	NA	NA
092	2	1	173370303	175000303	1.57	k2prob	rs7547658	174841979	2.47528e-4	ENSG00000152061	RABGAP1L	YES	upstream_gene_variant	MODIFIER	Transcript	ENST00000465412.1	protein_coding	24663	NA	NA
092	2	1	173370303	175000303	1.57	k2prob	rs7547658	174841979	2.47528e-4	ENSG00000152061	RABGAP1L	YES	intron_variant,NMD_transcript_variant	MODIFIER	Transcript	ENST00000469553.2	nonsense_mediated_decay	24663	NA	NA
092	2	1	173370303	175000303	1.57	k2prob	rs7547658	174841979	2.47528e-4	ENSG00000152061	RABGAP1L	YES	upstream_gene_variant	MODIFIER	Transcript	ENST00000478442.1	protein_coding	24663	NA	NA
092	2	1	173370303	175000303	1.57	k2prob	rs7547658	174841979	2.47528e-4	ENSG00000152061	RABGAP1L	YES	upstream_gene_variant	MODIFIER	Transcript	ENST00000486220.1	protein_coding	24663	NA	NA
092	2	1	173370303	175000303	1.57	k2prob	rs7547658	174841979	2.47528e-4	ENSG00000152061	RABGAP1L	YES	intron_variant	MODIFIER	Transcript	ENST00000489615.1	protein_coding	24663	NA	NA
092	2	1	173370303	175000303	1.57	k2prob	rs1883139	174840900	2.47505e-4	ENSG00000152061	RABGAP1L	YES	intron_variant	MODIFIER	Transcript	ENST00000251507.4	protein_coding	24663	NA	NA
092	2	1	173370303	175000303	1.57	k2prob	rs1883139	174840900	2.47505e-4	ENSG00000152061	RABGAP1L	YES	intron_variant	MODIFIER	Transcript	ENST00000325589.5	protein_coding	24663	NA	NA
092	2	1	173370303	175000303	1.57	k2prob	rs1883139	174840900	2.47505e-4	ENSG00000152061	RABGAP1L	YES	intron_variant	MODIFIER	Transcript	ENST00000347255.2	protein_coding	24663	NA	NA
092	2	1	173370303	175000303	1.57	k2prob	rs1883139	174840900	2.47505e-4	ENSG00000152061	RABGAP1L	YES	intron_variant,non_coding_transcript_variant	MODIFIER	Transcript	ENST00000367686.3	processed_transcript	24663	NA	NA
092	2	1	173370303	175000303	1.57	k2prob	rs1883139	174840900	2.47505e-4	ENSG00000152061	RABGAP1L	YES	intron_variant	MODIFIER	Transcript	ENST00000367687.1	protein_coding	24663	NA	NA
092	2	1	173370303	175000303	1.57	k2prob	rs1883139	174840900	2.47505e-4	ENSG00000152061	RABGAP1L	YES	upstream_gene_variant	MODIFIER	Transcript	ENST00000465412.1	protein_coding	24663	NA	NA
092	2	1	173370303	175000303	1.57	k2prob	rs1883139	174840900	2.47505e-4	ENSG00000152061	RABGAP1L	YES	intron_variant,NMD_transcript_variant	MODIFIER	Transcript	ENST00000469553.2	nonsense_mediated_decay	24663	NA	NA
092	2	1	173370303	175000303	1.57	k2prob	rs1883139	174840900	2.47505e-4	ENSG00000152061	RABGAP1L	YES	upstream_gene_variant	MODIFIER	Transcript	ENST00000478442.1	protein_coding	24663	NA	NA
092	2	1	173370303	175000303	1.57	k2prob	rs1883139	174840900	2.47505e-4	ENSG00000152061	RABGAP1L	YES	upstream_gene_variant	MODIFIER	Transcript	ENST00000486220.1	protein_coding	24663	NA	NA
092	2	1	173370303	175000303	1.57	k2prob	rs1883139	174840900	2.47505e-4	ENSG00000152061	RABGAP1L	YES	intron_variant	MODIFIER	Transcript	ENST00000489615.1	protein_coding	24663	NA	NA
092	2	1	173370303	175000303	1.57	k2prob	rs9425787	174840336	2.47479e-4	ENSG00000152061	RABGAP1L	YES	intron_variant	MODIFIER	Transcript	ENST00000251507.4	protein_coding	24663	NA	NA
092	2	1	173370303	175000303	1.57	k2prob	rs9425787	174840336	2.47479e-4	ENSG00000152061	RABGAP1L	YES	intron_variant	MODIFIER	Transcript	ENST00000325589.5	protein_coding	24663	NA	NA
092	2	1	173370303	175000303	1.57	k2prob	rs9425787	174840336	2.47479e-4	ENSG00000152061	RABGAP1L	YES	intron_variant	MODIFIER	Transcript	ENST00000347255.2	protein_coding	24663	NA	NA
092	2	1	173370303	175000303	1.57	k2prob	rs9425787	174840336	2.47479e-4	ENSG00000152061	RABGAP1L	YES	intron_variant,non_coding_transcript_variant	MODIFIER	Transcript	ENST00000367686.3	processed_transcript	24663	NA	NA
092	2	1	173370303	175000303	1.57	k2prob	rs9425787	174840336	2.47479e-4	ENSG00000152061	RABGAP1L	YES	intron_variant	MODIFIER	Transcript	ENST00000367687.1	protein_coding	24663	NA	NA
092	2	1	173370303	175000303	1.57	k2prob	rs9425787	174840336	2.47479e-4	ENSG00000152061	RABGAP1L	YES	upstream_gene_variant	MODIFIER	Transcript	ENST00000465412.1	protein_coding	24663	NA	NA
092	2	1	173370303	175000303	1.57	k2prob	rs9425787	174840336	2.47479e-4	ENSG00000152061	RABGAP1L	YES	intron_variant,NMD_transcript_variant	MODIFIER	Transcript	ENST00000469553.2	nonsense_mediated_decay	24663	NA	NA
092	2	1	173370303	175000303	1.57	k2prob	rs9425787	174840336	2.47479e-4	ENSG00000152061	RABGAP1L	YES	upstream_gene_variant	MODIFIER	Transcript	ENST00000478442.1	protein_coding	24663	NA	NA
092	2	1	173370303	175000303	1.57	k2prob	rs9425787	174840336	2.47479e-4	ENSG00000152061	RABGAP1L	YES	upstream_gene_variant	MODIFIER	Transcript	ENST00000486220.1	protein_coding	24663	NA	NA
092	2	1	173370303	175000303	1.57	k2prob	rs9425787	174840336	2.47479e-4	ENSG00000152061	RABGAP1L	YES	intron_variant	MODIFIER	Transcript	ENST00000489615.1	protein_coding	24663	NA	NA
092	2	1	173370303	175000303	1.57	k2prob	rs913686	174835745	2.47375e-4	ENSG00000152061	RABGAP1L	YES	intron_variant	MODIFIER	Transcript	ENST00000251507.4	protein_coding	24663	NA	NA
092	2	1	173370303	175000303	1.57	k2prob	rs913686	174835745	2.47375e-4	ENSG00000152061	RABGAP1L	YES	intron_variant	MODIFIER	Transcript	ENST00000325589.5	protein_coding	24663	NA	NA
092	2	1	173370303	175000303	1.57	k2prob	rs913686	174835745	2.47375e-4	ENSG00000152061	RABGAP1L	YES	intron_variant	MODIFIER	Transcript	ENST00000347255.2	protein_coding	24663	NA	NA
092	2	1	173370303	175000303	1.57	k2prob	rs913686	174835745	2.47375e-4	ENSG00000152061	RABGAP1L	YES	intron_variant,non_coding_transcript_variant	MODIFIER	Transcript	ENST00000367686.3	processed_transcript	24663	NA	NA
092	2	1	173370303	175000303	1.57	k2prob	rs913686	174835745	2.47375e-4	ENSG00000152061	RABGAP1L	YES	intron_variant	MODIFIER	Transcript	ENST00000367687.1	protein_coding	24663	NA	NA
092	2	1	173370303	175000303	1.57	k2prob	rs913686	174835745	2.47375e-4	ENSG00000152061	RABGAP1L	YES	intron_variant,NMD_transcript_variant	MODIFIER	Transcript	ENST00000469553.2	nonsense_mediated_decay	24663	NA	NA
092	2	1	173370303	175000303	1.57	k2prob	rs913686	174835745	2.47375e-4	ENSG00000152061	RABGAP1L	YES	intron_variant	MODIFIER	Transcript	ENST00000489615.1	protein_coding	24663	NA	NA
092	2	1	173370303	175000303	1.57	k2prob	rs989424	174782641	2.39599e-4	ENSG00000152061	RABGAP1L	YES	intron_variant	MODIFIER	Transcript	ENST00000251507.4	protein_coding	24663	NA	NA
092	2	1	173370303	175000303	1.57	k2prob	rs989424	174782641	2.39599e-4	ENSG00000152061	RABGAP1L	YES	intron_variant	MODIFIER	Transcript	ENST00000325589.5	protein_coding	24663	NA	NA
092	2	1	173370303	175000303	1.57	k2prob	rs989424	174782641	2.39599e-4	ENSG00000152061	RABGAP1L	YES	intron_variant	MODIFIER	Transcript	ENST00000347255.2	protein_coding	24663	NA	NA
092	2	1	173370303	175000303	1.57	k2prob	rs989424	174782641	2.39599e-4	ENSG00000152061	RABGAP1L	YES	intron_variant,non_coding_transcript_variant	MODIFIER	Transcript	ENST00000367686.3	processed_transcript	24663	NA	NA
092	2	1	173370303	175000303	1.57	k2prob	rs989424	174782641	2.39599e-4	ENSG00000152061	RABGAP1L	YES	intron_variant	MODIFIER	Transcript	ENST00000367687.1	protein_coding	24663	NA	NA
092	2	1	173370303	175000303	1.57	k2prob	rs989424	174782641	2.39599e-4	ENSG00000152061	RABGAP1L	YES	intron_variant,NMD_transcript_variant	MODIFIER	Transcript	ENST00000469553.2	nonsense_mediated_decay	24663	NA	NA
092	2	1	173370303	175000303	1.57	k2prob	rs989424	174782641	2.39599e-4	ENSG00000152061	RABGAP1L	YES	intron_variant	MODIFIER	Transcript	ENST00000489615.1	protein_coding	24663	NA	NA
092	2	1	173370303	175000303	1.57	k2prob	rs2860725	174784585	2.39498e-4	ENSG00000152061	RABGAP1L	YES	intron_variant	MODIFIER	Transcript	ENST00000251507.4	protein_coding	24663	NA	NA
092	2	1	173370303	175000303	1.57	k2prob	rs2860725	174784585	2.39498e-4	ENSG00000152061	RABGAP1L	YES	intron_variant	MODIFIER	Transcript	ENST00000325589.5	protein_coding	24663	NA	NA
092	2	1	173370303	175000303	1.57	k2prob	rs2860725	174784585	2.39498e-4	ENSG00000152061	RABGAP1L	YES	intron_variant	MODIFIER	Transcript	ENST00000347255.2	protein_coding	24663	NA	NA
092	2	1	173370303	175000303	1.57	k2prob	rs2860725	174784585	2.39498e-4	ENSG00000152061	RABGAP1L	YES	intron_variant,non_coding_transcript_variant	MODIFIER	Transcript	ENST00000367686.3	processed_transcript	24663	NA	NA
092	2	1	173370303	175000303	1.57	k2prob	rs2860725	174784585	2.39498e-4	ENSG00000152061	RABGAP1L	YES	intron_variant	MODIFIER	Transcript	ENST00000367687.1	protein_coding	24663	NA	NA
092	2	1	173370303	175000303	1.57	k2prob	rs2860725	174784585	2.39498e-4	ENSG00000152061	RABGAP1L	YES	intron_variant,NMD_transcript_variant	MODIFIER	Transcript	ENST00000469553.2	nonsense_mediated_decay	24663	NA	NA
092	2	1	173370303	175000303	1.57	k2prob	rs2860725	174784585	2.39498e-4	ENSG00000152061	RABGAP1L	YES	intron_variant	MODIFIER	Transcript	ENST00000489615.1	protein_coding	24663	NA	NA
092	2	1	173370303	175000303	1.57	k2prob	rs6425298	174841775	2.38414e-4	ENSG00000152061	RABGAP1L	YES	intron_variant	MODIFIER	Transcript	ENST00000251507.4	protein_coding	24663	NA	NA
092	2	1	173370303	175000303	1.57	k2prob	rs6425298	174841775	2.38414e-4	ENSG00000152061	RABGAP1L	YES	intron_variant	MODIFIER	Transcript	ENST00000325589.5	protein_coding	24663	NA	NA
092	2	1	173370303	175000303	1.57	k2prob	rs6425298	174841775	2.38414e-4	ENSG00000152061	RABGAP1L	YES	intron_variant	MODIFIER	Transcript	ENST00000347255.2	protein_coding	24663	NA	NA
092	2	1	173370303	175000303	1.57	k2prob	rs6425298	174841775	2.38414e-4	ENSG00000152061	RABGAP1L	YES	intron_variant,non_coding_transcript_variant	MODIFIER	Transcript	ENST00000367686.3	processed_transcript	24663	NA	NA
092	2	1	173370303	175000303	1.57	k2prob	rs6425298	174841775	2.38414e-4	ENSG00000152061	RABGAP1L	YES	intron_variant	MODIFIER	Transcript	ENST00000367687.1	protein_coding	24663	NA	NA
092	2	1	173370303	175000303	1.57	k2prob	rs6425298	174841775	2.38414e-4	ENSG00000152061	RABGAP1L	YES	upstream_gene_variant	MODIFIER	Transcript	ENST00000392064.2	protein_coding	24663	NA	NA
092	2	1	173370303	175000303	1.57	k2prob	rs6425298	174841775	2.38414e-4	ENSG00000152061	RABGAP1L	YES	upstream_gene_variant	MODIFIER	Transcript	ENST00000465412.1	protein_coding	24663	NA	NA
092	2	1	173370303	175000303	1.57	k2prob	rs6425298	174841775	2.38414e-4	ENSG00000152061	RABGAP1L	YES	intron_variant,NMD_transcript_variant	MODIFIER	Transcript	ENST00000469553.2	nonsense_mediated_decay	24663	NA	NA
092	2	1	173370303	175000303	1.57	k2prob	rs6425298	174841775	2.38414e-4	ENSG00000152061	RABGAP1L	YES	upstream_gene_variant	MODIFIER	Transcript	ENST00000478442.1	protein_coding	24663	NA	NA
092	2	1	173370303	175000303	1.57	k2prob	rs6425298	174841775	2.38414e-4	ENSG00000152061	RABGAP1L	YES	upstream_gene_variant	MODIFIER	Transcript	ENST00000486220.1	protein_coding	24663	NA	NA
092	2	1	173370303	175000303	1.57	k2prob	rs6425298	174841775	2.38414e-4	ENSG00000152061	RABGAP1L	YES	intron_variant	MODIFIER	Transcript	ENST00000489615.1	protein_coding	24663	NA	NA
092	2	1	173370303	175000303	1.57	k2prob	rs3118988	174788383	2.36503e-4	ENSG00000152061	RABGAP1L	YES	intron_variant	MODIFIER	Transcript	ENST00000251507.4	protein_coding	24663	NA	NA
092	2	1	173370303	175000303	1.57	k2prob	rs3118988	174788383	2.36503e-4	ENSG00000152061	RABGAP1L	YES	intron_variant	MODIFIER	Transcript	ENST00000325589.5	protein_coding	24663	NA	NA
092	2	1	173370303	175000303	1.57	k2prob	rs3118988	174788383	2.36503e-4	ENSG00000152061	RABGAP1L	YES	intron_variant	MODIFIER	Transcript	ENST00000347255.2	protein_coding	24663	NA	NA
092	2	1	173370303	175000303	1.57	k2prob	rs3118988	174788383	2.36503e-4	ENSG00000152061	RABGAP1L	YES	intron_variant,non_coding_transcript_variant	MODIFIER	Transcript	ENST00000367686.3	processed_transcript	24663	NA	NA
092	2	1	173370303	175000303	1.57	k2prob	rs3118988	174788383	2.36503e-4	ENSG00000152061	RABGAP1L	YES	intron_variant	MODIFIER	Transcript	ENST00000367687.1	protein_coding	24663	NA	NA
092	2	1	173370303	175000303	1.57	k2prob	rs3118988	174788383	2.36503e-4	ENSG00000152061	RABGAP1L	YES	intron_variant,NMD_transcript_variant	MODIFIER	Transcript	ENST00000469553.2	nonsense_mediated_decay	24663	NA	NA
092	2	1	173370303	175000303	1.57	k2prob	rs3118988	174788383	2.36503e-4	ENSG00000152061	RABGAP1L	YES	intron_variant	MODIFIER	Transcript	ENST00000489615.1	protein_coding	24663	NA	NA
092	2	1	173370303	175000303	1.57	k2prob	rs10912822	174593628	2.36376e-4	ENSG00000152061	RABGAP1L	YES	intron_variant	MODIFIER	Transcript	ENST00000251507.4	protein_coding	24663	NA	NA
092	2	1	173370303	175000303	1.57	k2prob	rs10912822	174593628	2.36376e-4	ENSG00000152061	RABGAP1L	YES	intron_variant,non_coding_transcript_variant	MODIFIER	Transcript	ENST00000526253.1	processed_transcript	24663	NA	NA
092	2	1	173370303	175000303	1.57	k2prob	rs1793298	174753739	2.35339e-4	ENSG00000152061	RABGAP1L	YES	intron_variant	MODIFIER	Transcript	ENST00000251507.4	protein_coding	24663	NA	NA
092	2	1	173370303	175000303	1.57	k2prob	rs1793298	174753739	2.35339e-4	ENSG00000152061	RABGAP1L	YES	intron_variant	MODIFIER	Transcript	ENST00000325589.5	protein_coding	24663	NA	NA
092	2	1	173370303	175000303	1.57	k2prob	rs1793298	174753739	2.35339e-4	ENSG00000152061	RABGAP1L	YES	intron_variant	MODIFIER	Transcript	ENST00000347255.2	protein_coding	24663	NA	NA
092	2	1	173370303	175000303	1.57	k2prob	rs1793298	174753739	2.35339e-4	ENSG00000152061	RABGAP1L	YES	intron_variant,non_coding_transcript_variant	MODIFIER	Transcript	ENST00000367686.3	processed_transcript	24663	NA	NA
092	2	1	173370303	175000303	1.57	k2prob	rs1793298	174753739	2.35339e-4	ENSG00000152061	RABGAP1L	YES	intron_variant	MODIFIER	Transcript	ENST00000367687.1	protein_coding	24663	NA	NA
092	2	1	173370303	175000303	1.57	k2prob	rs1793298	174753739	2.35339e-4	ENSG00000152061	RABGAP1L	YES	intron_variant,NMD_transcript_variant	MODIFIER	Transcript	ENST00000469553.2	nonsense_mediated_decay	24663	NA	NA
092	2	1	173370303	175000303	1.57	k2prob	rs2163628	174752938	2.32951e-4	ENSG00000152061	RABGAP1L	YES	intron_variant	MODIFIER	Transcript	ENST00000251507.4	protein_coding	24663	NA	NA
092	2	1	173370303	175000303	1.57	k2prob	rs2163628	174752938	2.32951e-4	ENSG00000152061	RABGAP1L	YES	intron_variant	MODIFIER	Transcript	ENST00000325589.5	protein_coding	24663	NA	NA
092	2	1	173370303	175000303	1.57	k2prob	rs2163628	174752938	2.32951e-4	ENSG00000152061	RABGAP1L	YES	intron_variant	MODIFIER	Transcript	ENST00000347255.2	protein_coding	24663	NA	NA
092	2	1	173370303	175000303	1.57	k2prob	rs2163628	174752938	2.32951e-4	ENSG00000152061	RABGAP1L	YES	intron_variant,non_coding_transcript_variant	MODIFIER	Transcript	ENST00000367686.3	processed_transcript	24663	NA	NA
092	2	1	173370303	175000303	1.57	k2prob	rs2163628	174752938	2.32951e-4	ENSG00000152061	RABGAP1L	YES	intron_variant	MODIFIER	Transcript	ENST00000367687.1	protein_coding	24663	NA	NA
092	2	1	173370303	175000303	1.57	k2prob	rs2163628	174752938	2.32951e-4	ENSG00000152061	RABGAP1L	YES	intron_variant,NMD_transcript_variant	MODIFIER	Transcript	ENST00000469553.2	nonsense_mediated_decay	24663	NA	NA
092	2	1	173370303	175000303	1.57	k2prob	rs2987875	174836845	2.29936e-4	ENSG00000152061	RABGAP1L	YES	intron_variant	MODIFIER	Transcript	ENST00000251507.4	protein_coding	24663	NA	NA
092	2	1	173370303	175000303	1.57	k2prob	rs2987875	174836845	2.29936e-4	ENSG00000152061	RABGAP1L	YES	intron_variant	MODIFIER	Transcript	ENST00000325589.5	protein_coding	24663	NA	NA
092	2	1	173370303	175000303	1.57	k2prob	rs2987875	174836845	2.29936e-4	ENSG00000152061	RABGAP1L	YES	intron_variant	MODIFIER	Transcript	ENST00000347255.2	protein_coding	24663	NA	NA
092	2	1	173370303	175000303	1.57	k2prob	rs2987875	174836845	2.29936e-4	ENSG00000152061	RABGAP1L	YES	intron_variant,non_coding_transcript_variant	MODIFIER	Transcript	ENST00000367686.3	processed_transcript	24663	NA	NA
092	2	1	173370303	175000303	1.57	k2prob	rs2987875	174836845	2.29936e-4	ENSG00000152061	RABGAP1L	YES	intron_variant	MODIFIER	Transcript	ENST00000367687.1	protein_coding	24663	NA	NA
092	2	1	173370303	175000303	1.57	k2prob	rs2987875	174836845	2.29936e-4	ENSG00000152061	RABGAP1L	YES	intron_variant,NMD_transcript_variant	MODIFIER	Transcript	ENST00000469553.2	nonsense_mediated_decay	24663	NA	NA
092	2	1	173370303	175000303	1.57	k2prob	rs2987875	174836845	2.29936e-4	ENSG00000152061	RABGAP1L	YES	intron_variant	MODIFIER	Transcript	ENST00000489615.1	protein_coding	24663	NA	NA
092	2	1	173370303	175000303	1.57	k2prob	rs6686872	174858415	2.29283e-4	ENSG00000152061	RABGAP1L	YES	intron_variant	MODIFIER	Transcript	ENST00000251507.4	protein_coding	24663	NA	NA
092	2	1	173370303	175000303	1.57	k2prob	rs6686872	174858415	2.29283e-4	ENSG00000152061	RABGAP1L	YES	intron_variant	MODIFIER	Transcript	ENST00000325589.5	protein_coding	24663	NA	NA
092	2	1	173370303	175000303	1.57	k2prob	rs6686872	174858415	2.29283e-4	ENSG00000152061	RABGAP1L	YES	intron_variant	MODIFIER	Transcript	ENST00000347255.2	protein_coding	24663	NA	NA
092	2	1	173370303	175000303	1.57	k2prob	rs6686872	174858415	2.29283e-4	ENSG00000152061	RABGAP1L	YES	intron_variant,non_coding_transcript_variant	MODIFIER	Transcript	ENST00000367686.3	processed_transcript	24663	NA	NA
092	2	1	173370303	175000303	1.57	k2prob	rs6686872	174858415	2.29283e-4	ENSG00000152061	RABGAP1L	YES	intron_variant	MODIFIER	Transcript	ENST00000367687.1	protein_coding	24663	NA	NA
092	2	1	173370303	175000303	1.57	k2prob	rs6686872	174858415	2.29283e-4	ENSG00000152061	RABGAP1L	YES	intron_variant	MODIFIER	Transcript	ENST00000392064.2	protein_coding	24663	NA	NA
092	2	1	173370303	175000303	1.57	k2prob	rs6686872	174858415	2.29283e-4	ENSG00000152061	RABGAP1L	YES	intron_variant	MODIFIER	Transcript	ENST00000465412.1	protein_coding	24663	NA	NA
092	2	1	173370303	175000303	1.57	k2prob	rs6686872	174858415	2.29283e-4	ENSG00000152061	RABGAP1L	YES	intron_variant,NMD_transcript_variant	MODIFIER	Transcript	ENST00000469553.2	nonsense_mediated_decay	24663	NA	NA
092	2	1	173370303	175000303	1.57	k2prob	rs6686872	174858415	2.29283e-4	ENSG00000152061	RABGAP1L	YES	intron_variant	MODIFIER	Transcript	ENST00000478442.1	protein_coding	24663	NA	NA
092	2	1	173370303	175000303	1.57	k2prob	rs6686872	174858415	2.29283e-4	ENSG00000152061	RABGAP1L	YES	intron_variant	MODIFIER	Transcript	ENST00000486220.1	protein_coding	24663	NA	NA
092	2	1	173370303	175000303	1.57	k2prob	rs6686872	174858415	2.29283e-4	ENSG00000152061	RABGAP1L	YES	intron_variant	MODIFIER	Transcript	ENST00000489615.1	protein_coding	24663	NA	NA
092	2	1	173370303	175000303	1.57	k2prob	rs72713532	174306964	2.27015e-4	ENSG00000152061	RABGAP1L	YES	intron_variant	MODIFIER	Transcript	ENST00000251507.4	protein_coding	24663	NA	NA
092	2	1	173370303	175000303	1.57	k2prob	rs72713532	174306964	2.27015e-4	ENSG00000152061	RABGAP1L	YES	intron_variant	MODIFIER	Transcript	ENST00000357444.6	protein_coding	24663	NA	NA
092	2	1	173370303	175000303	1.57	k2prob	rs72713532	174306964	2.27015e-4	ENSG00000152061	RABGAP1L	YES	intron_variant	MODIFIER	Transcript	ENST00000367689.3	protein_coding	24663	NA	NA
092	2	1	173370303	175000303	1.57	k2prob	rs72713532	174306964	2.27015e-4	ENSG00000152061	RABGAP1L	YES	intron_variant,non_coding_transcript_variant	MODIFIER	Transcript	ENST00000367690.1	processed_transcript	24663	NA	NA
092	2	1	173370303	175000303	1.57	k2prob	rs72713532	174306964	2.27015e-4	ENSG00000152061	RABGAP1L	YES	intron_variant	MODIFIER	Transcript	ENST00000457696.1	protein_coding	24663	NA	NA
092	2	1	173370303	175000303	1.57	k2prob	rs1793316	174794144	2.26325e-4	ENSG00000152061	RABGAP1L	YES	intron_variant	MODIFIER	Transcript	ENST00000251507.4	protein_coding	24663	NA	NA
092	2	1	173370303	175000303	1.57	k2prob	rs1793316	174794144	2.26325e-4	ENSG00000152061	RABGAP1L	YES	intron_variant	MODIFIER	Transcript	ENST00000325589.5	protein_coding	24663	NA	NA
092	2	1	173370303	175000303	1.57	k2prob	rs1793316	174794144	2.26325e-4	ENSG00000152061	RABGAP1L	YES	intron_variant	MODIFIER	Transcript	ENST00000347255.2	protein_coding	24663	NA	NA
092	2	1	173370303	175000303	1.57	k2prob	rs1793316	174794144	2.26325e-4	ENSG00000152061	RABGAP1L	YES	intron_variant,non_coding_transcript_variant	MODIFIER	Transcript	ENST00000367686.3	processed_transcript	24663	NA	NA
092	2	1	173370303	175000303	1.57	k2prob	rs1793316	174794144	2.26325e-4	ENSG00000152061	RABGAP1L	YES	intron_variant	MODIFIER	Transcript	ENST00000367687.1	protein_coding	24663	NA	NA
092	2	1	173370303	175000303	1.57	k2prob	rs1793316	174794144	2.26325e-4	ENSG00000152061	RABGAP1L	YES	intron_variant,NMD_transcript_variant	MODIFIER	Transcript	ENST00000469553.2	nonsense_mediated_decay	24663	NA	NA
092	2	1	173370303	175000303	1.57	k2prob	rs1793316	174794144	2.26325e-4	ENSG00000152061	RABGAP1L	YES	intron_variant	MODIFIER	Transcript	ENST00000489615.1	protein_coding	24663	NA	NA
092	2	1	173370303	175000303	1.57	k2prob	rs1793294	174742621	2.25457e-4	ENSG00000152061	RABGAP1L	YES	intron_variant	MODIFIER	Transcript	ENST00000251507.4	protein_coding	24663	NA	NA
092	2	1	173370303	175000303	1.57	k2prob	rs1793294	174742621	2.25457e-4	ENSG00000152061	RABGAP1L	YES	intron_variant	MODIFIER	Transcript	ENST00000325589.5	protein_coding	24663	NA	NA
092	2	1	173370303	175000303	1.57	k2prob	rs1793294	174742621	2.25457e-4	ENSG00000152061	RABGAP1L	YES	intron_variant	MODIFIER	Transcript	ENST00000347255.2	protein_coding	24663	NA	NA
092	2	1	173370303	175000303	1.57	k2prob	rs1793294	174742621	2.25457e-4	ENSG00000152061	RABGAP1L	YES	intron_variant,non_coding_transcript_variant	MODIFIER	Transcript	ENST00000367686.3	processed_transcript	24663	NA	NA
092	2	1	173370303	175000303	1.57	k2prob	rs1793294	174742621	2.25457e-4	ENSG00000152061	RABGAP1L	YES	intron_variant	MODIFIER	Transcript	ENST00000367687.1	protein_coding	24663	NA	NA
092	2	1	173370303	175000303	1.57	k2prob	rs1793294	174742621	2.25457e-4	ENSG00000152061	RABGAP1L	YES	intron_variant,NMD_transcript_variant	MODIFIER	Transcript	ENST00000469553.2	nonsense_mediated_decay	24663	NA	NA
092	2	1	173370303	175000303	1.57	k2prob	rs1618207	174747819	2.25068e-4	ENSG00000152061	RABGAP1L	YES	intron_variant	MODIFIER	Transcript	ENST00000251507.4	protein_coding	24663	NA	NA
092	2	1	173370303	175000303	1.57	k2prob	rs1618207	174747819	2.25068e-4	ENSG00000152061	RABGAP1L	YES	intron_variant	MODIFIER	Transcript	ENST00000325589.5	protein_coding	24663	NA	NA
092	2	1	173370303	175000303	1.57	k2prob	rs1618207	174747819	2.25068e-4	ENSG00000152061	RABGAP1L	YES	intron_variant	MODIFIER	Transcript	ENST00000347255.2	protein_coding	24663	NA	NA
092	2	1	173370303	175000303	1.57	k2prob	rs1618207	174747819	2.25068e-4	ENSG00000152061	RABGAP1L	YES	intron_variant,non_coding_transcript_variant	MODIFIER	Transcript	ENST00000367686.3	processed_transcript	24663	NA	NA
092	2	1	173370303	175000303	1.57	k2prob	rs1618207	174747819	2.25068e-4	ENSG00000152061	RABGAP1L	YES	intron_variant	MODIFIER	Transcript	ENST00000367687.1	protein_coding	24663	NA	NA
092	2	1	173370303	175000303	1.57	k2prob	rs1618207	174747819	2.25068e-4	ENSG00000152061	RABGAP1L	YES	intron_variant,NMD_transcript_variant	MODIFIER	Transcript	ENST00000469553.2	nonsense_mediated_decay	24663	NA	NA
092	2	1	173370303	175000303	1.57	k2prob	rs1793292	174747323	2.2496e-4	ENSG00000152061	RABGAP1L	YES	intron_variant	MODIFIER	Transcript	ENST00000251507.4	protein_coding	24663	NA	NA
092	2	1	173370303	175000303	1.57	k2prob	rs1793292	174747323	2.2496e-4	ENSG00000152061	RABGAP1L	YES	intron_variant	MODIFIER	Transcript	ENST00000325589.5	protein_coding	24663	NA	NA
092	2	1	173370303	175000303	1.57	k2prob	rs1793292	174747323	2.2496e-4	ENSG00000152061	RABGAP1L	YES	intron_variant	MODIFIER	Transcript	ENST00000347255.2	protein_coding	24663	NA	NA
092	2	1	173370303	175000303	1.57	k2prob	rs1793292	174747323	2.2496e-4	ENSG00000152061	RABGAP1L	YES	intron_variant,non_coding_transcript_variant	MODIFIER	Transcript	ENST00000367686.3	processed_transcript	24663	NA	NA
092	2	1	173370303	175000303	1.57	k2prob	rs1793292	174747323	2.2496e-4	ENSG00000152061	RABGAP1L	YES	intron_variant	MODIFIER	Transcript	ENST00000367687.1	protein_coding	24663	NA	NA
092	2	1	173370303	175000303	1.57	k2prob	rs1793292	174747323	2.2496e-4	ENSG00000152061	RABGAP1L	YES	intron_variant,NMD_transcript_variant	MODIFIER	Transcript	ENST00000469553.2	nonsense_mediated_decay	24663	NA	NA
092	2	1	173370303	175000303	1.57	k2prob	rs1653630	174760948	2.24572e-4	ENSG00000152061	RABGAP1L	YES	intron_variant	MODIFIER	Transcript	ENST00000251507.4	protein_coding	24663	NA	NA
092	2	1	173370303	175000303	1.57	k2prob	rs1653630	174760948	2.24572e-4	ENSG00000152061	RABGAP1L	YES	intron_variant	MODIFIER	Transcript	ENST00000325589.5	protein_coding	24663	NA	NA
092	2	1	173370303	175000303	1.57	k2prob	rs1653630	174760948	2.24572e-4	ENSG00000152061	RABGAP1L	YES	intron_variant	MODIFIER	Transcript	ENST00000347255.2	protein_coding	24663	NA	NA
092	2	1	173370303	175000303	1.57	k2prob	rs1653630	174760948	2.24572e-4	ENSG00000152061	RABGAP1L	YES	intron_variant,non_coding_transcript_variant	MODIFIER	Transcript	ENST00000367686.3	processed_transcript	24663	NA	NA
092	2	1	173370303	175000303	1.57	k2prob	rs1653630	174760948	2.24572e-4	ENSG00000152061	RABGAP1L	YES	intron_variant	MODIFIER	Transcript	ENST00000367687.1	protein_coding	24663	NA	NA
092	2	1	173370303	175000303	1.57	k2prob	rs1653630	174760948	2.24572e-4	ENSG00000152061	RABGAP1L	YES	intron_variant,NMD_transcript_variant	MODIFIER	Transcript	ENST00000469553.2	nonsense_mediated_decay	24663	NA	NA
092	2	1	173370303	175000303	1.57	k2prob	rs12046326	174777298	2.2337e-4	ENSG00000152061	RABGAP1L	YES	intron_variant	MODIFIER	Transcript	ENST00000251507.4	protein_coding	24663	NA	NA
092	2	1	173370303	175000303	1.57	k2prob	rs12046326	174777298	2.2337e-4	ENSG00000152061	RABGAP1L	YES	intron_variant	MODIFIER	Transcript	ENST00000325589.5	protein_coding	24663	NA	NA
092	2	1	173370303	175000303	1.57	k2prob	rs12046326	174777298	2.2337e-4	ENSG00000152061	RABGAP1L	YES	intron_variant	MODIFIER	Transcript	ENST00000347255.2	protein_coding	24663	NA	NA
092	2	1	173370303	175000303	1.57	k2prob	rs12046326	174777298	2.2337e-4	ENSG00000152061	RABGAP1L	YES	intron_variant,non_coding_transcript_variant	MODIFIER	Transcript	ENST00000367686.3	processed_transcript	24663	NA	NA
092	2	1	173370303	175000303	1.57	k2prob	rs12046326	174777298	2.2337e-4	ENSG00000152061	RABGAP1L	YES	intron_variant	MODIFIER	Transcript	ENST00000367687.1	protein_coding	24663	NA	NA
092	2	1	173370303	175000303	1.57	k2prob	rs12046326	174777298	2.2337e-4	ENSG00000152061	RABGAP1L	YES	intron_variant,NMD_transcript_variant	MODIFIER	Transcript	ENST00000469553.2	nonsense_mediated_decay	24663	NA	NA
092	2	1	173370303	175000303	1.57	k2prob	rs12046326	174777298	2.2337e-4	ENSG00000152061	RABGAP1L	YES	intron_variant	MODIFIER	Transcript	ENST00000489615.1	protein_coding	24663	NA	NA
092	2	1	173370303	175000303	1.57	k2prob	rs3118987	174820359	2.23159e-4	ENSG00000152061	RABGAP1L	YES	intron_variant	MODIFIER	Transcript	ENST00000251507.4	protein_coding	24663	NA	NA
092	2	1	173370303	175000303	1.57	k2prob	rs3118987	174820359	2.23159e-4	ENSG00000152061	RABGAP1L	YES	intron_variant	MODIFIER	Transcript	ENST00000325589.5	protein_coding	24663	NA	NA
092	2	1	173370303	175000303	1.57	k2prob	rs3118987	174820359	2.23159e-4	ENSG00000152061	RABGAP1L	YES	intron_variant	MODIFIER	Transcript	ENST00000347255.2	protein_coding	24663	NA	NA
092	2	1	173370303	175000303	1.57	k2prob	rs3118987	174820359	2.23159e-4	ENSG00000152061	RABGAP1L	YES	intron_variant,non_coding_transcript_variant	MODIFIER	Transcript	ENST00000367686.3	processed_transcript	24663	NA	NA
092	2	1	173370303	175000303	1.57	k2prob	rs3118987	174820359	2.23159e-4	ENSG00000152061	RABGAP1L	YES	intron_variant	MODIFIER	Transcript	ENST00000367687.1	protein_coding	24663	NA	NA
092	2	1	173370303	175000303	1.57	k2prob	rs3118987	174820359	2.23159e-4	ENSG00000152061	RABGAP1L	YES	intron_variant,NMD_transcript_variant	MODIFIER	Transcript	ENST00000469553.2	nonsense_mediated_decay	24663	NA	NA
092	2	1	173370303	175000303	1.57	k2prob	rs3118987	174820359	2.23159e-4	ENSG00000152061	RABGAP1L	YES	intron_variant	MODIFIER	Transcript	ENST00000489615.1	protein_coding	24663	NA	NA
092	2	1	173370303	175000303	1.57	k2prob	rs144488587	174473172	2.18565e-4	ENSG00000152061	RABGAP1L	YES	intron_variant	MODIFIER	Transcript	ENST00000251507.4	protein_coding	24663	NA	NA
092	2	1	173370303	175000303	1.57	k2prob	rs144488587	174473172	2.18565e-4	ENSG00000152061	RABGAP1L	YES	intron_variant	MODIFIER	Transcript	ENST00000357444.6	protein_coding	24663	NA	NA
092	2	1	173370303	175000303	1.57	k2prob	rs144488587	174473172	2.18565e-4	ENSG00000152061	RABGAP1L	YES	intron_variant	MODIFIER	Transcript	ENST00000367689.3	protein_coding	24663	NA	NA
092	2	1	173370303	175000303	1.57	k2prob	rs144488587	174473172	2.18565e-4	ENSG00000152061	RABGAP1L	YES	intron_variant,non_coding_transcript_variant	MODIFIER	Transcript	ENST00000367690.1	processed_transcript	24663	NA	NA
092	2	1	173370303	175000303	1.57	k2prob	rs144488587	174473172	2.18565e-4	ENSG00000152061	RABGAP1L	YES	intron_variant,non_coding_transcript_variant	MODIFIER	Transcript	ENST00000526253.1	processed_transcript	24663	NA	NA
092	2	1	173370303	175000303	1.57	k2prob	rs1793318	174793816	2.18426e-4	ENSG00000152061	RABGAP1L	YES	intron_variant	MODIFIER	Transcript	ENST00000251507.4	protein_coding	24663	NA	NA
092	2	1	173370303	175000303	1.57	k2prob	rs1793318	174793816	2.18426e-4	ENSG00000152061	RABGAP1L	YES	intron_variant	MODIFIER	Transcript	ENST00000325589.5	protein_coding	24663	NA	NA
092	2	1	173370303	175000303	1.57	k2prob	rs1793318	174793816	2.18426e-4	ENSG00000152061	RABGAP1L	YES	intron_variant	MODIFIER	Transcript	ENST00000347255.2	protein_coding	24663	NA	NA
092	2	1	173370303	175000303	1.57	k2prob	rs1793318	174793816	2.18426e-4	ENSG00000152061	RABGAP1L	YES	intron_variant,non_coding_transcript_variant	MODIFIER	Transcript	ENST00000367686.3	processed_transcript	24663	NA	NA
092	2	1	173370303	175000303	1.57	k2prob	rs1793318	174793816	2.18426e-4	ENSG00000152061	RABGAP1L	YES	intron_variant	MODIFIER	Transcript	ENST00000367687.1	protein_coding	24663	NA	NA
092	2	1	173370303	175000303	1.57	k2prob	rs1793318	174793816	2.18426e-4	ENSG00000152061	RABGAP1L	YES	intron_variant,NMD_transcript_variant	MODIFIER	Transcript	ENST00000469553.2	nonsense_mediated_decay	24663	NA	NA
092	2	1	173370303	175000303	1.57	k2prob	rs1793318	174793816	2.18426e-4	ENSG00000152061	RABGAP1L	YES	intron_variant	MODIFIER	Transcript	ENST00000489615.1	protein_coding	24663	NA	NA
092	2	1	173370303	175000303	1.57	k2prob	rs2981893	174837228	2.17909e-4	ENSG00000152061	RABGAP1L	YES	intron_variant	MODIFIER	Transcript	ENST00000251507.4	protein_coding	24663	NA	NA
092	2	1	173370303	175000303	1.57	k2prob	rs2981893	174837228	2.17909e-4	ENSG00000152061	RABGAP1L	YES	intron_variant	MODIFIER	Transcript	ENST00000325589.5	protein_coding	24663	NA	NA
092	2	1	173370303	175000303	1.57	k2prob	rs2981893	174837228	2.17909e-4	ENSG00000152061	RABGAP1L	YES	intron_variant	MODIFIER	Transcript	ENST00000347255.2	protein_coding	24663	NA	NA
092	2	1	173370303	175000303	1.57	k2prob	rs2981893	174837228	2.17909e-4	ENSG00000152061	RABGAP1L	YES	intron_variant,non_coding_transcript_variant	MODIFIER	Transcript	ENST00000367686.3	processed_transcript	24663	NA	NA
092	2	1	173370303	175000303	1.57	k2prob	rs2981893	174837228	2.17909e-4	ENSG00000152061	RABGAP1L	YES	intron_variant	MODIFIER	Transcript	ENST00000367687.1	protein_coding	24663	NA	NA
092	2	1	173370303	175000303	1.57	k2prob	rs2981893	174837228	2.17909e-4	ENSG00000152061	RABGAP1L	YES	intron_variant,NMD_transcript_variant	MODIFIER	Transcript	ENST00000469553.2	nonsense_mediated_decay	24663	NA	NA
092	2	1	173370303	175000303	1.57	k2prob	rs2981893	174837228	2.17909e-4	ENSG00000152061	RABGAP1L	YES	intron_variant	MODIFIER	Transcript	ENST00000489615.1	protein_coding	24663	NA	NA
092	2	1	173370303	175000303	1.57	k2prob	rs2227609	173879562	2.17111e-4	ENSG00000117601	SERPINC1	YES	intron_variant	MODIFIER	Transcript	ENST00000367698.3	protein_coding	775	NA	NA
092	2	1	173370303	175000303	1.57	k2prob	rs2227609	173879562	2.17111e-4	ENSG00000117601	SERPINC1	YES	intron_variant,non_coding_transcript_variant	MODIFIER	Transcript	ENST00000487183.1	processed_transcript	775	NA	NA
092	2	1	173370303	175000303	1.57	k2prob	rs2227609	173879562	2.17111e-4	ENSG00000117601	SERPINC1	YES	downstream_gene_variant	MODIFIER	Transcript	ENST00000494024.1	processed_transcript	775	NA	NA
092	2	1	173370303	175000303	1.57	k2prob	rs6693979	174851936	2.16703e-4	ENSG00000152061	RABGAP1L	YES	intron_variant	MODIFIER	Transcript	ENST00000251507.4	protein_coding	24663	NA	NA
092	2	1	173370303	175000303	1.57	k2prob	rs6693979	174851936	2.16703e-4	ENSG00000152061	RABGAP1L	YES	intron_variant	MODIFIER	Transcript	ENST00000325589.5	protein_coding	24663	NA	NA
092	2	1	173370303	175000303	1.57	k2prob	rs6693979	174851936	2.16703e-4	ENSG00000152061	RABGAP1L	YES	intron_variant	MODIFIER	Transcript	ENST00000347255.2	protein_coding	24663	NA	NA
092	2	1	173370303	175000303	1.57	k2prob	rs6693979	174851936	2.16703e-4	ENSG00000152061	RABGAP1L	YES	intron_variant,non_coding_transcript_variant	MODIFIER	Transcript	ENST00000367686.3	processed_transcript	24663	NA	NA
092	2	1	173370303	175000303	1.57	k2prob	rs6693979	174851936	2.16703e-4	ENSG00000152061	RABGAP1L	YES	intron_variant	MODIFIER	Transcript	ENST00000367687.1	protein_coding	24663	NA	NA
092	2	1	173370303	175000303	1.57	k2prob	rs6693979	174851936	2.16703e-4	ENSG00000152061	RABGAP1L	YES	intron_variant	MODIFIER	Transcript	ENST00000392064.2	protein_coding	24663	NA	NA
092	2	1	173370303	175000303	1.57	k2prob	rs6693979	174851936	2.16703e-4	ENSG00000152061	RABGAP1L	YES	intron_variant	MODIFIER	Transcript	ENST00000465412.1	protein_coding	24663	NA	NA
092	2	1	173370303	175000303	1.57	k2prob	rs6693979	174851936	2.16703e-4	ENSG00000152061	RABGAP1L	YES	intron_variant,NMD_transcript_variant	MODIFIER	Transcript	ENST00000469553.2	nonsense_mediated_decay	24663	NA	NA
092	2	1	173370303	175000303	1.57	k2prob	rs6693979	174851936	2.16703e-4	ENSG00000152061	RABGAP1L	YES	intron_variant	MODIFIER	Transcript	ENST00000478442.1	protein_coding	24663	NA	NA
092	2	1	173370303	175000303	1.57	k2prob	rs6693979	174851936	2.16703e-4	ENSG00000152061	RABGAP1L	YES	intron_variant	MODIFIER	Transcript	ENST00000486220.1	protein_coding	24663	NA	NA
092	2	1	173370303	175000303	1.57	k2prob	rs6693979	174851936	2.16703e-4	ENSG00000152061	RABGAP1L	YES	intron_variant	MODIFIER	Transcript	ENST00000489615.1	protein_coding	24663	NA	NA
092	2	1	173370303	175000303	1.57	k2prob	rs6425300	174851680	2.16682e-4	ENSG00000152061	RABGAP1L	YES	intron_variant	MODIFIER	Transcript	ENST00000251507.4	protein_coding	24663	NA	NA
092	2	1	173370303	175000303	1.57	k2prob	rs6425300	174851680	2.16682e-4	ENSG00000152061	RABGAP1L	YES	intron_variant	MODIFIER	Transcript	ENST00000325589.5	protein_coding	24663	NA	NA
092	2	1	173370303	175000303	1.57	k2prob	rs6425300	174851680	2.16682e-4	ENSG00000152061	RABGAP1L	YES	intron_variant	MODIFIER	Transcript	ENST00000347255.2	protein_coding	24663	NA	NA
092	2	1	173370303	175000303	1.57	k2prob	rs6425300	174851680	2.16682e-4	ENSG00000152061	RABGAP1L	YES	intron_variant,non_coding_transcript_variant	MODIFIER	Transcript	ENST00000367686.3	processed_transcript	24663	NA	NA
092	2	1	173370303	175000303	1.57	k2prob	rs6425300	174851680	2.16682e-4	ENSG00000152061	RABGAP1L	YES	intron_variant	MODIFIER	Transcript	ENST00000367687.1	protein_coding	24663	NA	NA
092	2	1	173370303	175000303	1.57	k2prob	rs6425300	174851680	2.16682e-4	ENSG00000152061	RABGAP1L	YES	intron_variant	MODIFIER	Transcript	ENST00000392064.2	protein_coding	24663	NA	NA
092	2	1	173370303	175000303	1.57	k2prob	rs6425300	174851680	2.16682e-4	ENSG00000152061	RABGAP1L	YES	intron_variant	MODIFIER	Transcript	ENST00000465412.1	protein_coding	24663	NA	NA
092	2	1	173370303	175000303	1.57	k2prob	rs6425300	174851680	2.16682e-4	ENSG00000152061	RABGAP1L	YES	intron_variant,NMD_transcript_variant	MODIFIER	Transcript	ENST00000469553.2	nonsense_mediated_decay	24663	NA	NA
092	2	1	173370303	175000303	1.57	k2prob	rs6425300	174851680	2.16682e-4	ENSG00000152061	RABGAP1L	YES	intron_variant	MODIFIER	Transcript	ENST00000478442.1	protein_coding	24663	NA	NA
092	2	1	173370303	175000303	1.57	k2prob	rs6425300	174851680	2.16682e-4	ENSG00000152061	RABGAP1L	YES	intron_variant	MODIFIER	Transcript	ENST00000486220.1	protein_coding	24663	NA	NA
092	2	1	173370303	175000303	1.57	k2prob	rs6425300	174851680	2.16682e-4	ENSG00000152061	RABGAP1L	YES	intron_variant	MODIFIER	Transcript	ENST00000489615.1	protein_coding	24663	NA	NA
092	2	1	173370303	175000303	1.57	k2prob	rs6425301	174851702	2.16682e-4	ENSG00000152061	RABGAP1L	YES	intron_variant	MODIFIER	Transcript	ENST00000251507.4	protein_coding	24663	NA	NA
092	2	1	173370303	175000303	1.57	k2prob	rs6425301	174851702	2.16682e-4	ENSG00000152061	RABGAP1L	YES	intron_variant	MODIFIER	Transcript	ENST00000325589.5	protein_coding	24663	NA	NA
092	2	1	173370303	175000303	1.57	k2prob	rs6425301	174851702	2.16682e-4	ENSG00000152061	RABGAP1L	YES	intron_variant	MODIFIER	Transcript	ENST00000347255.2	protein_coding	24663	NA	NA
092	2	1	173370303	175000303	1.57	k2prob	rs6425301	174851702	2.16682e-4	ENSG00000152061	RABGAP1L	YES	intron_variant,non_coding_transcript_variant	MODIFIER	Transcript	ENST00000367686.3	processed_transcript	24663	NA	NA
092	2	1	173370303	175000303	1.57	k2prob	rs6425301	174851702	2.16682e-4	ENSG00000152061	RABGAP1L	YES	intron_variant	MODIFIER	Transcript	ENST00000367687.1	protein_coding	24663	NA	NA
092	2	1	173370303	175000303	1.57	k2prob	rs6425301	174851702	2.16682e-4	ENSG00000152061	RABGAP1L	YES	intron_variant	MODIFIER	Transcript	ENST00000392064.2	protein_coding	24663	NA	NA
092	2	1	173370303	175000303	1.57	k2prob	rs6425301	174851702	2.16682e-4	ENSG00000152061	RABGAP1L	YES	intron_variant	MODIFIER	Transcript	ENST00000465412.1	protein_coding	24663	NA	NA
092	2	1	173370303	175000303	1.57	k2prob	rs6425301	174851702	2.16682e-4	ENSG00000152061	RABGAP1L	YES	intron_variant,NMD_transcript_variant	MODIFIER	Transcript	ENST00000469553.2	nonsense_mediated_decay	24663	NA	NA
092	2	1	173370303	175000303	1.57	k2prob	rs6425301	174851702	2.16682e-4	ENSG00000152061	RABGAP1L	YES	intron_variant	MODIFIER	Transcript	ENST00000478442.1	protein_coding	24663	NA	NA
092	2	1	173370303	175000303	1.57	k2prob	rs6425301	174851702	2.16682e-4	ENSG00000152061	RABGAP1L	YES	intron_variant	MODIFIER	Transcript	ENST00000486220.1	protein_coding	24663	NA	NA
092	2	1	173370303	175000303	1.57	k2prob	rs6425301	174851702	2.16682e-4	ENSG00000152061	RABGAP1L	YES	intron_variant	MODIFIER	Transcript	ENST00000489615.1	protein_coding	24663	NA	NA
092	2	1	173370303	175000303	1.57	k2prob	rs1793320	174765446	2.16145e-4	ENSG00000152061	RABGAP1L	YES	intron_variant	MODIFIER	Transcript	ENST00000251507.4	protein_coding	24663	NA	NA
092	2	1	173370303	175000303	1.57	k2prob	rs1793320	174765446	2.16145e-4	ENSG00000152061	RABGAP1L	YES	intron_variant	MODIFIER	Transcript	ENST00000325589.5	protein_coding	24663	NA	NA
092	2	1	173370303	175000303	1.57	k2prob	rs1793320	174765446	2.16145e-4	ENSG00000152061	RABGAP1L	YES	intron_variant	MODIFIER	Transcript	ENST00000347255.2	protein_coding	24663	NA	NA
092	2	1	173370303	175000303	1.57	k2prob	rs1793320	174765446	2.16145e-4	ENSG00000152061	RABGAP1L	YES	intron_variant,non_coding_transcript_variant	MODIFIER	Transcript	ENST00000367686.3	processed_transcript	24663	NA	NA
092	2	1	173370303	175000303	1.57	k2prob	rs1793320	174765446	2.16145e-4	ENSG00000152061	RABGAP1L	YES	intron_variant	MODIFIER	Transcript	ENST00000367687.1	protein_coding	24663	NA	NA
092	2	1	173370303	175000303	1.57	k2prob	rs1793320	174765446	2.16145e-4	ENSG00000152061	RABGAP1L	YES	intron_variant,NMD_transcript_variant	MODIFIER	Transcript	ENST00000469553.2	nonsense_mediated_decay	24663	NA	NA
092	2	1	173370303	175000303	1.57	k2prob	rs1793320	174765446	2.16145e-4	ENSG00000152061	RABGAP1L	YES	upstream_gene_variant	MODIFIER	Transcript	ENST00000489615.1	protein_coding	24663	NA	NA
092	2	1	173370303	175000303	1.57	k2prob	rs913688	174774218	2.15744e-4	ENSG00000152061	RABGAP1L	YES	intron_variant	MODIFIER	Transcript	ENST00000251507.4	protein_coding	24663	NA	NA
092	2	1	173370303	175000303	1.57	k2prob	rs913688	174774218	2.15744e-4	ENSG00000152061	RABGAP1L	YES	intron_variant	MODIFIER	Transcript	ENST00000325589.5	protein_coding	24663	NA	NA
092	2	1	173370303	175000303	1.57	k2prob	rs913688	174774218	2.15744e-4	ENSG00000152061	RABGAP1L	YES	intron_variant	MODIFIER	Transcript	ENST00000347255.2	protein_coding	24663	NA	NA
092	2	1	173370303	175000303	1.57	k2prob	rs913688	174774218	2.15744e-4	ENSG00000152061	RABGAP1L	YES	intron_variant,non_coding_transcript_variant	MODIFIER	Transcript	ENST00000367686.3	processed_transcript	24663	NA	NA
092	2	1	173370303	175000303	1.57	k2prob	rs913688	174774218	2.15744e-4	ENSG00000152061	RABGAP1L	YES	intron_variant	MODIFIER	Transcript	ENST00000367687.1	protein_coding	24663	NA	NA
092	2	1	173370303	175000303	1.57	k2prob	rs913688	174774218	2.15744e-4	ENSG00000152061	RABGAP1L	YES	intron_variant,NMD_transcript_variant	MODIFIER	Transcript	ENST00000469553.2	nonsense_mediated_decay	24663	NA	NA
092	2	1	173370303	175000303	1.57	k2prob	rs913688	174774218	2.15744e-4	ENSG00000152061	RABGAP1L	YES	intron_variant	MODIFIER	Transcript	ENST00000489615.1	protein_coding	24663	NA	NA
092	2	1	173370303	175000303	1.57	k2prob	rs2981896	174828205	2.15193e-4	ENSG00000152061	RABGAP1L	YES	intron_variant	MODIFIER	Transcript	ENST00000251507.4	protein_coding	24663	NA	NA
092	2	1	173370303	175000303	1.57	k2prob	rs2981896	174828205	2.15193e-4	ENSG00000152061	RABGAP1L	YES	intron_variant	MODIFIER	Transcript	ENST00000325589.5	protein_coding	24663	NA	NA
092	2	1	173370303	175000303	1.57	k2prob	rs2981896	174828205	2.15193e-4	ENSG00000152061	RABGAP1L	YES	intron_variant	MODIFIER	Transcript	ENST00000347255.2	protein_coding	24663	NA	NA
092	2	1	173370303	175000303	1.57	k2prob	rs2981896	174828205	2.15193e-4	ENSG00000152061	RABGAP1L	YES	intron_variant,non_coding_transcript_variant	MODIFIER	Transcript	ENST00000367686.3	processed_transcript	24663	NA	NA
092	2	1	173370303	175000303	1.57	k2prob	rs2981896	174828205	2.15193e-4	ENSG00000152061	RABGAP1L	YES	intron_variant	MODIFIER	Transcript	ENST00000367687.1	protein_coding	24663	NA	NA
092	2	1	173370303	175000303	1.57	k2prob	rs2981896	174828205	2.15193e-4	ENSG00000152061	RABGAP1L	YES	intron_variant,NMD_transcript_variant	MODIFIER	Transcript	ENST00000469553.2	nonsense_mediated_decay	24663	NA	NA
092	2	1	173370303	175000303	1.57	k2prob	rs2981896	174828205	2.15193e-4	ENSG00000152061	RABGAP1L	YES	intron_variant	MODIFIER	Transcript	ENST00000489615.1	protein_coding	24663	NA	NA
092	2	1	173370303	175000303	1.57	k2prob	rs1231826	174827366	2.14805e-4	ENSG00000152061	RABGAP1L	YES	intron_variant	MODIFIER	Transcript	ENST00000251507.4	protein_coding	24663	NA	NA
092	2	1	173370303	175000303	1.57	k2prob	rs1231826	174827366	2.14805e-4	ENSG00000152061	RABGAP1L	YES	intron_variant	MODIFIER	Transcript	ENST00000325589.5	protein_coding	24663	NA	NA
092	2	1	173370303	175000303	1.57	k2prob	rs1231826	174827366	2.14805e-4	ENSG00000152061	RABGAP1L	YES	intron_variant	MODIFIER	Transcript	ENST00000347255.2	protein_coding	24663	NA	NA
092	2	1	173370303	175000303	1.57	k2prob	rs1231826	174827366	2.14805e-4	ENSG00000152061	RABGAP1L	YES	intron_variant,non_coding_transcript_variant	MODIFIER	Transcript	ENST00000367686.3	processed_transcript	24663	NA	NA
092	2	1	173370303	175000303	1.57	k2prob	rs1231826	174827366	2.14805e-4	ENSG00000152061	RABGAP1L	YES	intron_variant	MODIFIER	Transcript	ENST00000367687.1	protein_coding	24663	NA	NA
092	2	1	173370303	175000303	1.57	k2prob	rs1231826	174827366	2.14805e-4	ENSG00000152061	RABGAP1L	YES	intron_variant,NMD_transcript_variant	MODIFIER	Transcript	ENST00000469553.2	nonsense_mediated_decay	24663	NA	NA
092	2	1	173370303	175000303	1.57	k2prob	rs1231826	174827366	2.14805e-4	ENSG00000152061	RABGAP1L	YES	intron_variant	MODIFIER	Transcript	ENST00000489615.1	protein_coding	24663	NA	NA
092	2	1	173370303	175000303	1.57	k2prob	rs1231827	174827251	2.14666e-4	ENSG00000152061	RABGAP1L	YES	intron_variant	MODIFIER	Transcript	ENST00000251507.4	protein_coding	24663	NA	NA
092	2	1	173370303	175000303	1.57	k2prob	rs1231827	174827251	2.14666e-4	ENSG00000152061	RABGAP1L	YES	intron_variant	MODIFIER	Transcript	ENST00000325589.5	protein_coding	24663	NA	NA
092	2	1	173370303	175000303	1.57	k2prob	rs1231827	174827251	2.14666e-4	ENSG00000152061	RABGAP1L	YES	intron_variant	MODIFIER	Transcript	ENST00000347255.2	protein_coding	24663	NA	NA
092	2	1	173370303	175000303	1.57	k2prob	rs1231827	174827251	2.14666e-4	ENSG00000152061	RABGAP1L	YES	intron_variant,non_coding_transcript_variant	MODIFIER	Transcript	ENST00000367686.3	processed_transcript	24663	NA	NA
092	2	1	173370303	175000303	1.57	k2prob	rs1231827	174827251	2.14666e-4	ENSG00000152061	RABGAP1L	YES	intron_variant	MODIFIER	Transcript	ENST00000367687.1	protein_coding	24663	NA	NA
092	2	1	173370303	175000303	1.57	k2prob	rs1231827	174827251	2.14666e-4	ENSG00000152061	RABGAP1L	YES	intron_variant,NMD_transcript_variant	MODIFIER	Transcript	ENST00000469553.2	nonsense_mediated_decay	24663	NA	NA
092	2	1	173370303	175000303	1.57	k2prob	rs1231827	174827251	2.14666e-4	ENSG00000152061	RABGAP1L	YES	intron_variant	MODIFIER	Transcript	ENST00000489615.1	protein_coding	24663	NA	NA
092	2	1	173370303	175000303	1.57	k2prob	rs3118986	174822193	2.12402e-4	ENSG00000152061	RABGAP1L	YES	intron_variant	MODIFIER	Transcript	ENST00000251507.4	protein_coding	24663	NA	NA
092	2	1	173370303	175000303	1.57	k2prob	rs3118986	174822193	2.12402e-4	ENSG00000152061	RABGAP1L	YES	intron_variant	MODIFIER	Transcript	ENST00000325589.5	protein_coding	24663	NA	NA
092	2	1	173370303	175000303	1.57	k2prob	rs3118986	174822193	2.12402e-4	ENSG00000152061	RABGAP1L	YES	intron_variant	MODIFIER	Transcript	ENST00000347255.2	protein_coding	24663	NA	NA
092	2	1	173370303	175000303	1.57	k2prob	rs3118986	174822193	2.12402e-4	ENSG00000152061	RABGAP1L	YES	intron_variant,non_coding_transcript_variant	MODIFIER	Transcript	ENST00000367686.3	processed_transcript	24663	NA	NA
092	2	1	173370303	175000303	1.57	k2prob	rs3118986	174822193	2.12402e-4	ENSG00000152061	RABGAP1L	YES	intron_variant	MODIFIER	Transcript	ENST00000367687.1	protein_coding	24663	NA	NA
092	2	1	173370303	175000303	1.57	k2prob	rs3118986	174822193	2.12402e-4	ENSG00000152061	RABGAP1L	YES	intron_variant,NMD_transcript_variant	MODIFIER	Transcript	ENST00000469553.2	nonsense_mediated_decay	24663	NA	NA
092	2	1	173370303	175000303	1.57	k2prob	rs3118986	174822193	2.12402e-4	ENSG00000152061	RABGAP1L	YES	intron_variant	MODIFIER	Transcript	ENST00000489615.1	protein_coding	24663	NA	NA
092	2	1	173370303	175000303	1.57	k2prob	rs2987873	174821362	2.1195e-4	ENSG00000152061	RABGAP1L	YES	intron_variant	MODIFIER	Transcript	ENST00000251507.4	protein_coding	24663	NA	NA
092	2	1	173370303	175000303	1.57	k2prob	rs2987873	174821362	2.1195e-4	ENSG00000152061	RABGAP1L	YES	intron_variant	MODIFIER	Transcript	ENST00000325589.5	protein_coding	24663	NA	NA
092	2	1	173370303	175000303	1.57	k2prob	rs2987873	174821362	2.1195e-4	ENSG00000152061	RABGAP1L	YES	intron_variant	MODIFIER	Transcript	ENST00000347255.2	protein_coding	24663	NA	NA
092	2	1	173370303	175000303	1.57	k2prob	rs2987873	174821362	2.1195e-4	ENSG00000152061	RABGAP1L	YES	intron_variant,non_coding_transcript_variant	MODIFIER	Transcript	ENST00000367686.3	processed_transcript	24663	NA	NA
092	2	1	173370303	175000303	1.57	k2prob	rs2987873	174821362	2.1195e-4	ENSG00000152061	RABGAP1L	YES	intron_variant	MODIFIER	Transcript	ENST00000367687.1	protein_coding	24663	NA	NA
092	2	1	173370303	175000303	1.57	k2prob	rs2987873	174821362	2.1195e-4	ENSG00000152061	RABGAP1L	YES	intron_variant,NMD_transcript_variant	MODIFIER	Transcript	ENST00000469553.2	nonsense_mediated_decay	24663	NA	NA
092	2	1	173370303	175000303	1.57	k2prob	rs2987873	174821362	2.1195e-4	ENSG00000152061	RABGAP1L	YES	intron_variant	MODIFIER	Transcript	ENST00000489615.1	protein_coding	24663	NA	NA
092	2	1	173370303	175000303	1.57	k2prob	rs10798327	174820966	2.11774e-4	ENSG00000152061	RABGAP1L	YES	intron_variant	MODIFIER	Transcript	ENST00000251507.4	protein_coding	24663	NA	NA
092	2	1	173370303	175000303	1.57	k2prob	rs10798327	174820966	2.11774e-4	ENSG00000152061	RABGAP1L	YES	intron_variant	MODIFIER	Transcript	ENST00000325589.5	protein_coding	24663	NA	NA
092	2	1	173370303	175000303	1.57	k2prob	rs10798327	174820966	2.11774e-4	ENSG00000152061	RABGAP1L	YES	intron_variant	MODIFIER	Transcript	ENST00000347255.2	protein_coding	24663	NA	NA
092	2	1	173370303	175000303	1.57	k2prob	rs10798327	174820966	2.11774e-4	ENSG00000152061	RABGAP1L	YES	intron_variant,non_coding_transcript_variant	MODIFIER	Transcript	ENST00000367686.3	processed_transcript	24663	NA	NA
092	2	1	173370303	175000303	1.57	k2prob	rs10798327	174820966	2.11774e-4	ENSG00000152061	RABGAP1L	YES	intron_variant	MODIFIER	Transcript	ENST00000367687.1	protein_coding	24663	NA	NA
092	2	1	173370303	175000303	1.57	k2prob	rs10798327	174820966	2.11774e-4	ENSG00000152061	RABGAP1L	YES	intron_variant,NMD_transcript_variant	MODIFIER	Transcript	ENST00000469553.2	nonsense_mediated_decay	24663	NA	NA
092	2	1	173370303	175000303	1.57	k2prob	rs10798327	174820966	2.11774e-4	ENSG00000152061	RABGAP1L	YES	intron_variant	MODIFIER	Transcript	ENST00000489615.1	protein_coding	24663	NA	NA
092	2	1	173370303	175000303	1.57	k2prob	rs12062016	174589484	2.11584e-4	ENSG00000152061	RABGAP1L	YES	intron_variant	MODIFIER	Transcript	ENST00000251507.4	protein_coding	24663	NA	NA
092	2	1	173370303	175000303	1.57	k2prob	rs12062016	174589484	2.11584e-4	ENSG00000152061	RABGAP1L	YES	intron_variant,non_coding_transcript_variant	MODIFIER	Transcript	ENST00000526253.1	processed_transcript	24663	NA	NA
092	2	1	173370303	175000303	1.57	k2prob	rs10912821	174592811	2.11521e-4	ENSG00000152061	RABGAP1L	YES	intron_variant	MODIFIER	Transcript	ENST00000251507.4	protein_coding	24663	NA	NA
092	2	1	173370303	175000303	1.57	k2prob	rs10912821	174592811	2.11521e-4	ENSG00000152061	RABGAP1L	YES	intron_variant,non_coding_transcript_variant	MODIFIER	Transcript	ENST00000526253.1	processed_transcript	24663	NA	NA
092	2	1	173370303	175000303	1.57	k2prob	rs1754354	174786334	2.11485e-4	ENSG00000152061	RABGAP1L	YES	intron_variant	MODIFIER	Transcript	ENST00000251507.4	protein_coding	24663	NA	NA
092	2	1	173370303	175000303	1.57	k2prob	rs1754354	174786334	2.11485e-4	ENSG00000152061	RABGAP1L	YES	intron_variant	MODIFIER	Transcript	ENST00000325589.5	protein_coding	24663	NA	NA
092	2	1	173370303	175000303	1.57	k2prob	rs1754354	174786334	2.11485e-4	ENSG00000152061	RABGAP1L	YES	intron_variant	MODIFIER	Transcript	ENST00000347255.2	protein_coding	24663	NA	NA
092	2	1	173370303	175000303	1.57	k2prob	rs1754354	174786334	2.11485e-4	ENSG00000152061	RABGAP1L	YES	intron_variant,non_coding_transcript_variant	MODIFIER	Transcript	ENST00000367686.3	processed_transcript	24663	NA	NA
092	2	1	173370303	175000303	1.57	k2prob	rs1754354	174786334	2.11485e-4	ENSG00000152061	RABGAP1L	YES	intron_variant	MODIFIER	Transcript	ENST00000367687.1	protein_coding	24663	NA	NA
092	2	1	173370303	175000303	1.57	k2prob	rs1754354	174786334	2.11485e-4	ENSG00000152061	RABGAP1L	YES	intron_variant,NMD_transcript_variant	MODIFIER	Transcript	ENST00000469553.2	nonsense_mediated_decay	24663	NA	NA
092	2	1	173370303	175000303	1.57	k2prob	rs1754354	174786334	2.11485e-4	ENSG00000152061	RABGAP1L	YES	intron_variant	MODIFIER	Transcript	ENST00000489615.1	protein_coding	24663	NA	NA
092	2	1	173370303	175000303	1.57	k2prob	rs1754353	174791367	2.11186e-4	ENSG00000152061	RABGAP1L	YES	intron_variant	MODIFIER	Transcript	ENST00000251507.4	protein_coding	24663	NA	NA
092	2	1	173370303	175000303	1.57	k2prob	rs1754353	174791367	2.11186e-4	ENSG00000152061	RABGAP1L	YES	intron_variant	MODIFIER	Transcript	ENST00000325589.5	protein_coding	24663	NA	NA
092	2	1	173370303	175000303	1.57	k2prob	rs1754353	174791367	2.11186e-4	ENSG00000152061	RABGAP1L	YES	intron_variant	MODIFIER	Transcript	ENST00000347255.2	protein_coding	24663	NA	NA
092	2	1	173370303	175000303	1.57	k2prob	rs1754353	174791367	2.11186e-4	ENSG00000152061	RABGAP1L	YES	intron_variant,non_coding_transcript_variant	MODIFIER	Transcript	ENST00000367686.3	processed_transcript	24663	NA	NA
092	2	1	173370303	175000303	1.57	k2prob	rs1754353	174791367	2.11186e-4	ENSG00000152061	RABGAP1L	YES	intron_variant	MODIFIER	Transcript	ENST00000367687.1	protein_coding	24663	NA	NA
092	2	1	173370303	175000303	1.57	k2prob	rs1754353	174791367	2.11186e-4	ENSG00000152061	RABGAP1L	YES	intron_variant,NMD_transcript_variant	MODIFIER	Transcript	ENST00000469553.2	nonsense_mediated_decay	24663	NA	NA
092	2	1	173370303	175000303	1.57	k2prob	rs1754353	174791367	2.11186e-4	ENSG00000152061	RABGAP1L	YES	intron_variant	MODIFIER	Transcript	ENST00000489615.1	protein_coding	24663	NA	NA
092	2	1	173370303	175000303	1.57	k2prob	rs1754352	174805122	2.1039e-4	ENSG00000152061	RABGAP1L	YES	intron_variant	MODIFIER	Transcript	ENST00000251507.4	protein_coding	24663	NA	NA
092	2	1	173370303	175000303	1.57	k2prob	rs1754352	174805122	2.1039e-4	ENSG00000152061	RABGAP1L	YES	intron_variant	MODIFIER	Transcript	ENST00000325589.5	protein_coding	24663	NA	NA
092	2	1	173370303	175000303	1.57	k2prob	rs1754352	174805122	2.1039e-4	ENSG00000152061	RABGAP1L	YES	intron_variant	MODIFIER	Transcript	ENST00000347255.2	protein_coding	24663	NA	NA
092	2	1	173370303	175000303	1.57	k2prob	rs1754352	174805122	2.1039e-4	ENSG00000152061	RABGAP1L	YES	intron_variant,non_coding_transcript_variant	MODIFIER	Transcript	ENST00000367686.3	processed_transcript	24663	NA	NA
092	2	1	173370303	175000303	1.57	k2prob	rs1754352	174805122	2.1039e-4	ENSG00000152061	RABGAP1L	YES	intron_variant	MODIFIER	Transcript	ENST00000367687.1	protein_coding	24663	NA	NA
092	2	1	173370303	175000303	1.57	k2prob	rs1754352	174805122	2.1039e-4	ENSG00000152061	RABGAP1L	YES	intron_variant,NMD_transcript_variant	MODIFIER	Transcript	ENST00000469553.2	nonsense_mediated_decay	24663	NA	NA
092	2	1	173370303	175000303	1.57	k2prob	rs1754352	174805122	2.1039e-4	ENSG00000152061	RABGAP1L	YES	intron_variant	MODIFIER	Transcript	ENST00000489615.1	protein_coding	24663	NA	NA
092	2	1	173370303	175000303	1.57	k2prob	rs2987876	174836462	2.09807e-4	ENSG00000152061	RABGAP1L	YES	intron_variant	MODIFIER	Transcript	ENST00000251507.4	protein_coding	24663	NA	NA
092	2	1	173370303	175000303	1.57	k2prob	rs2987876	174836462	2.09807e-4	ENSG00000152061	RABGAP1L	YES	intron_variant	MODIFIER	Transcript	ENST00000325589.5	protein_coding	24663	NA	NA
092	2	1	173370303	175000303	1.57	k2prob	rs2987876	174836462	2.09807e-4	ENSG00000152061	RABGAP1L	YES	intron_variant	MODIFIER	Transcript	ENST00000347255.2	protein_coding	24663	NA	NA
092	2	1	173370303	175000303	1.57	k2prob	rs2987876	174836462	2.09807e-4	ENSG00000152061	RABGAP1L	YES	intron_variant,non_coding_transcript_variant	MODIFIER	Transcript	ENST00000367686.3	processed_transcript	24663	NA	NA
092	2	1	173370303	175000303	1.57	k2prob	rs2987876	174836462	2.09807e-4	ENSG00000152061	RABGAP1L	YES	intron_variant	MODIFIER	Transcript	ENST00000367687.1	protein_coding	24663	NA	NA
092	2	1	173370303	175000303	1.57	k2prob	rs2987876	174836462	2.09807e-4	ENSG00000152061	RABGAP1L	YES	intron_variant,NMD_transcript_variant	MODIFIER	Transcript	ENST00000469553.2	nonsense_mediated_decay	24663	NA	NA
092	2	1	173370303	175000303	1.57	k2prob	rs2987876	174836462	2.09807e-4	ENSG00000152061	RABGAP1L	YES	intron_variant	MODIFIER	Transcript	ENST00000489615.1	protein_coding	24663	NA	NA
092	2	1	173370303	175000303	1.57	k2prob	rs4451598	174575714	2.09651e-4	ENSG00000152061	RABGAP1L	YES	intron_variant	MODIFIER	Transcript	ENST00000251507.4	protein_coding	24663	NA	NA
092	2	1	173370303	175000303	1.57	k2prob	rs4451598	174575714	2.09651e-4	ENSG00000152061	RABGAP1L	YES	intron_variant,non_coding_transcript_variant	MODIFIER	Transcript	ENST00000526253.1	processed_transcript	24663	NA	NA
092	2	1	173370303	175000303	1.57	k2prob	rs2987880	174828425	2.07596e-4	ENSG00000152061	RABGAP1L	YES	intron_variant	MODIFIER	Transcript	ENST00000251507.4	protein_coding	24663	NA	NA
092	2	1	173370303	175000303	1.57	k2prob	rs2987880	174828425	2.07596e-4	ENSG00000152061	RABGAP1L	YES	intron_variant	MODIFIER	Transcript	ENST00000325589.5	protein_coding	24663	NA	NA
092	2	1	173370303	175000303	1.57	k2prob	rs2987880	174828425	2.07596e-4	ENSG00000152061	RABGAP1L	YES	intron_variant	MODIFIER	Transcript	ENST00000347255.2	protein_coding	24663	NA	NA
092	2	1	173370303	175000303	1.57	k2prob	rs2987880	174828425	2.07596e-4	ENSG00000152061	RABGAP1L	YES	intron_variant,non_coding_transcript_variant	MODIFIER	Transcript	ENST00000367686.3	processed_transcript	24663	NA	NA
092	2	1	173370303	175000303	1.57	k2prob	rs2987880	174828425	2.07596e-4	ENSG00000152061	RABGAP1L	YES	intron_variant	MODIFIER	Transcript	ENST00000367687.1	protein_coding	24663	NA	NA
092	2	1	173370303	175000303	1.57	k2prob	rs2987880	174828425	2.07596e-4	ENSG00000152061	RABGAP1L	YES	intron_variant,NMD_transcript_variant	MODIFIER	Transcript	ENST00000469553.2	nonsense_mediated_decay	24663	NA	NA
092	2	1	173370303	175000303	1.57	k2prob	rs2987880	174828425	2.07596e-4	ENSG00000152061	RABGAP1L	YES	intron_variant	MODIFIER	Transcript	ENST00000489615.1	protein_coding	24663	NA	NA
092	2	1	173370303	175000303	1.57	k2prob	rs12085652	174558002	2.04403e-4	ENSG00000152061	RABGAP1L	YES	intron_variant	MODIFIER	Transcript	ENST00000251507.4	protein_coding	24663	NA	NA
092	2	1	173370303	175000303	1.57	k2prob	rs12085652	174558002	2.04403e-4	ENSG00000152061	RABGAP1L	YES	intron_variant,non_coding_transcript_variant	MODIFIER	Transcript	ENST00000526253.1	processed_transcript	24663	NA	NA
092	2	1	173370303	175000303	1.57	k2prob	rs12082012	174557867	2.04403e-4	ENSG00000152061	RABGAP1L	YES	intron_variant	MODIFIER	Transcript	ENST00000251507.4	protein_coding	24663	NA	NA
092	2	1	173370303	175000303	1.57	k2prob	rs12082012	174557867	2.04403e-4	ENSG00000152061	RABGAP1L	YES	intron_variant,non_coding_transcript_variant	MODIFIER	Transcript	ENST00000526253.1	processed_transcript	24663	NA	NA
092	2	1	173370303	175000303	1.57	k2prob	rs11802092	174570911	2.04245e-4	ENSG00000152061	RABGAP1L	YES	intron_variant	MODIFIER	Transcript	ENST00000251507.4	protein_coding	24663	NA	NA
092	2	1	173370303	175000303	1.57	k2prob	rs11802092	174570911	2.04245e-4	ENSG00000152061	RABGAP1L	YES	intron_variant,non_coding_transcript_variant	MODIFIER	Transcript	ENST00000526253.1	processed_transcript	24663	NA	NA
092	2	1	173370303	175000303	1.57	k2prob	rs55945681	174587505	2.03908e-4	ENSG00000152061	RABGAP1L	YES	intron_variant	MODIFIER	Transcript	ENST00000251507.4	protein_coding	24663	NA	NA
092	2	1	173370303	175000303	1.57	k2prob	rs55945681	174587505	2.03908e-4	ENSG00000152061	RABGAP1L	YES	intron_variant,non_coding_transcript_variant	MODIFIER	Transcript	ENST00000526253.1	processed_transcript	24663	NA	NA
092	2	1	173370303	175000303	1.57	k2prob	rs3118982	174837317	2.03894e-4	ENSG00000152061	RABGAP1L	YES	intron_variant	MODIFIER	Transcript	ENST00000251507.4	protein_coding	24663	NA	NA
092	2	1	173370303	175000303	1.57	k2prob	rs3118982	174837317	2.03894e-4	ENSG00000152061	RABGAP1L	YES	intron_variant	MODIFIER	Transcript	ENST00000325589.5	protein_coding	24663	NA	NA
092	2	1	173370303	175000303	1.57	k2prob	rs3118982	174837317	2.03894e-4	ENSG00000152061	RABGAP1L	YES	intron_variant	MODIFIER	Transcript	ENST00000347255.2	protein_coding	24663	NA	NA
092	2	1	173370303	175000303	1.57	k2prob	rs3118982	174837317	2.03894e-4	ENSG00000152061	RABGAP1L	YES	intron_variant,non_coding_transcript_variant	MODIFIER	Transcript	ENST00000367686.3	processed_transcript	24663	NA	NA
092	2	1	173370303	175000303	1.57	k2prob	rs3118982	174837317	2.03894e-4	ENSG00000152061	RABGAP1L	YES	intron_variant	MODIFIER	Transcript	ENST00000367687.1	protein_coding	24663	NA	NA
092	2	1	173370303	175000303	1.57	k2prob	rs3118982	174837317	2.03894e-4	ENSG00000152061	RABGAP1L	YES	intron_variant,NMD_transcript_variant	MODIFIER	Transcript	ENST00000469553.2	nonsense_mediated_decay	24663	NA	NA
092	2	1	173370303	175000303	1.57	k2prob	rs3118982	174837317	2.03894e-4	ENSG00000152061	RABGAP1L	YES	intron_variant	MODIFIER	Transcript	ENST00000489615.1	protein_coding	24663	NA	NA
092	2	1	173370303	175000303	1.57	k2prob	rs1754350	174806164	2.03032e-4	ENSG00000152061	RABGAP1L	YES	intron_variant	MODIFIER	Transcript	ENST00000251507.4	protein_coding	24663	NA	NA
092	2	1	173370303	175000303	1.57	k2prob	rs1754350	174806164	2.03032e-4	ENSG00000152061	RABGAP1L	YES	intron_variant	MODIFIER	Transcript	ENST00000325589.5	protein_coding	24663	NA	NA
092	2	1	173370303	175000303	1.57	k2prob	rs1754350	174806164	2.03032e-4	ENSG00000152061	RABGAP1L	YES	intron_variant	MODIFIER	Transcript	ENST00000347255.2	protein_coding	24663	NA	NA
092	2	1	173370303	175000303	1.57	k2prob	rs1754350	174806164	2.03032e-4	ENSG00000152061	RABGAP1L	YES	intron_variant,non_coding_transcript_variant	MODIFIER	Transcript	ENST00000367686.3	processed_transcript	24663	NA	NA
092	2	1	173370303	175000303	1.57	k2prob	rs1754350	174806164	2.03032e-4	ENSG00000152061	RABGAP1L	YES	intron_variant	MODIFIER	Transcript	ENST00000367687.1	protein_coding	24663	NA	NA
092	2	1	173370303	175000303	1.57	k2prob	rs1754350	174806164	2.03032e-4	ENSG00000152061	RABGAP1L	YES	intron_variant,NMD_transcript_variant	MODIFIER	Transcript	ENST00000469553.2	nonsense_mediated_decay	24663	NA	NA
092	2	1	173370303	175000303	1.57	k2prob	rs1754350	174806164	2.03032e-4	ENSG00000152061	RABGAP1L	YES	intron_variant	MODIFIER	Transcript	ENST00000489615.1	protein_coding	24663	NA	NA
092	2	1	173370303	175000303	1.57	k2prob	rs1793305	174810262	2.02953e-4	ENSG00000152061	RABGAP1L	YES	intron_variant	MODIFIER	Transcript	ENST00000251507.4	protein_coding	24663	NA	NA
092	2	1	173370303	175000303	1.57	k2prob	rs1793305	174810262	2.02953e-4	ENSG00000152061	RABGAP1L	YES	intron_variant	MODIFIER	Transcript	ENST00000325589.5	protein_coding	24663	NA	NA
092	2	1	173370303	175000303	1.57	k2prob	rs1793305	174810262	2.02953e-4	ENSG00000152061	RABGAP1L	YES	intron_variant	MODIFIER	Transcript	ENST00000347255.2	protein_coding	24663	NA	NA
092	2	1	173370303	175000303	1.57	k2prob	rs1793305	174810262	2.02953e-4	ENSG00000152061	RABGAP1L	YES	intron_variant,non_coding_transcript_variant	MODIFIER	Transcript	ENST00000367686.3	processed_transcript	24663	NA	NA
092	2	1	173370303	175000303	1.57	k2prob	rs1793305	174810262	2.02953e-4	ENSG00000152061	RABGAP1L	YES	intron_variant	MODIFIER	Transcript	ENST00000367687.1	protein_coding	24663	NA	NA
092	2	1	173370303	175000303	1.57	k2prob	rs1793305	174810262	2.02953e-4	ENSG00000152061	RABGAP1L	YES	intron_variant,NMD_transcript_variant	MODIFIER	Transcript	ENST00000469553.2	nonsense_mediated_decay	24663	NA	NA
092	2	1	173370303	175000303	1.57	k2prob	rs1793305	174810262	2.02953e-4	ENSG00000152061	RABGAP1L	YES	intron_variant	MODIFIER	Transcript	ENST00000489615.1	protein_coding	24663	NA	NA
092	2	1	173370303	175000303	1.57	k2prob	rs1894201	174810590	2.02943e-4	ENSG00000152061	RABGAP1L	YES	intron_variant	MODIFIER	Transcript	ENST00000251507.4	protein_coding	24663	NA	NA
092	2	1	173370303	175000303	1.57	k2prob	rs1894201	174810590	2.02943e-4	ENSG00000152061	RABGAP1L	YES	intron_variant	MODIFIER	Transcript	ENST00000325589.5	protein_coding	24663	NA	NA
092	2	1	173370303	175000303	1.57	k2prob	rs1894201	174810590	2.02943e-4	ENSG00000152061	RABGAP1L	YES	intron_variant	MODIFIER	Transcript	ENST00000347255.2	protein_coding	24663	NA	NA
092	2	1	173370303	175000303	1.57	k2prob	rs1894201	174810590	2.02943e-4	ENSG00000152061	RABGAP1L	YES	intron_variant,non_coding_transcript_variant	MODIFIER	Transcript	ENST00000367686.3	processed_transcript	24663	NA	NA
092	2	1	173370303	175000303	1.57	k2prob	rs1894201	174810590	2.02943e-4	ENSG00000152061	RABGAP1L	YES	intron_variant	MODIFIER	Transcript	ENST00000367687.1	protein_coding	24663	NA	NA
092	2	1	173370303	175000303	1.57	k2prob	rs1894201	174810590	2.02943e-4	ENSG00000152061	RABGAP1L	YES	intron_variant,NMD_transcript_variant	MODIFIER	Transcript	ENST00000469553.2	nonsense_mediated_decay	24663	NA	NA
092	2	1	173370303	175000303	1.57	k2prob	rs1894201	174810590	2.02943e-4	ENSG00000152061	RABGAP1L	YES	intron_variant	MODIFIER	Transcript	ENST00000489615.1	protein_coding	24663	NA	NA
092	2	1	173370303	175000303	1.57	k2prob	rs2987872	174810073	2.02796e-4	ENSG00000152061	RABGAP1L	YES	intron_variant	MODIFIER	Transcript	ENST00000251507.4	protein_coding	24663	NA	NA
092	2	1	173370303	175000303	1.57	k2prob	rs2987872	174810073	2.02796e-4	ENSG00000152061	RABGAP1L	YES	intron_variant	MODIFIER	Transcript	ENST00000325589.5	protein_coding	24663	NA	NA
092	2	1	173370303	175000303	1.57	k2prob	rs2987872	174810073	2.02796e-4	ENSG00000152061	RABGAP1L	YES	intron_variant	MODIFIER	Transcript	ENST00000347255.2	protein_coding	24663	NA	NA
092	2	1	173370303	175000303	1.57	k2prob	rs2987872	174810073	2.02796e-4	ENSG00000152061	RABGAP1L	YES	intron_variant,non_coding_transcript_variant	MODIFIER	Transcript	ENST00000367686.3	processed_transcript	24663	NA	NA
092	2	1	173370303	175000303	1.57	k2prob	rs2987872	174810073	2.02796e-4	ENSG00000152061	RABGAP1L	YES	intron_variant	MODIFIER	Transcript	ENST00000367687.1	protein_coding	24663	NA	NA
092	2	1	173370303	175000303	1.57	k2prob	rs2987872	174810073	2.02796e-4	ENSG00000152061	RABGAP1L	YES	intron_variant,NMD_transcript_variant	MODIFIER	Transcript	ENST00000469553.2	nonsense_mediated_decay	24663	NA	NA
092	2	1	173370303	175000303	1.57	k2prob	rs2987872	174810073	2.02796e-4	ENSG00000152061	RABGAP1L	YES	intron_variant	MODIFIER	Transcript	ENST00000489615.1	protein_coding	24663	NA	NA
092	2	1	173370303	175000303	1.57	k2prob	rs11810824	174377361	2.02313e-4	ENSG00000152061	RABGAP1L	YES	intron_variant	MODIFIER	Transcript	ENST00000251507.4	protein_coding	24663	NA	NA
092	2	1	173370303	175000303	1.57	k2prob	rs11810824	174377361	2.02313e-4	ENSG00000152061	RABGAP1L	YES	intron_variant	MODIFIER	Transcript	ENST00000357444.6	protein_coding	24663	NA	NA
092	2	1	173370303	175000303	1.57	k2prob	rs11810824	174377361	2.02313e-4	ENSG00000152061	RABGAP1L	YES	intron_variant	MODIFIER	Transcript	ENST00000367689.3	protein_coding	24663	NA	NA
092	2	1	173370303	175000303	1.57	k2prob	rs11810824	174377361	2.02313e-4	ENSG00000152061	RABGAP1L	YES	intron_variant,non_coding_transcript_variant	MODIFIER	Transcript	ENST00000367690.1	processed_transcript	24663	NA	NA
092	2	1	173370303	175000303	1.57	k2prob	rs11810824	174377361	2.02313e-4	ENSG00000152061	RABGAP1L	YES	intron_variant,non_coding_transcript_variant	MODIFIER	Transcript	ENST00000526253.1	processed_transcript	24663	NA	NA
092	2	1	173370303	175000303	1.57	k2prob	rs75573656	173558319	1.99698e-4	ENSG00000238272	RP3-436N22.3	NO	intron_variant,non_coding_transcript_variant	MODIFIER	Transcript	ENST00000431459.1	antisense	NA	NA	NA
092	2	1	173370303	175000303	1.57	k2prob	rs72711448	174079453	1.99266e-4	ENSG00000227373	RP11-160H22.5	NO	downstream_gene_variant	MODIFIER	Transcript	ENST00000426899.1	lincRNA	NA	NA	NA
092	2	1	173370303	175000303	1.57	k2prob	rs6677243	174308609	1.94086e-4	ENSG00000152061	RABGAP1L	YES	intron_variant	MODIFIER	Transcript	ENST00000251507.4	protein_coding	24663	NA	NA
092	2	1	173370303	175000303	1.57	k2prob	rs6677243	174308609	1.94086e-4	ENSG00000152061	RABGAP1L	YES	intron_variant	MODIFIER	Transcript	ENST00000357444.6	protein_coding	24663	NA	NA
092	2	1	173370303	175000303	1.57	k2prob	rs6677243	174308609	1.94086e-4	ENSG00000152061	RABGAP1L	YES	intron_variant	MODIFIER	Transcript	ENST00000367689.3	protein_coding	24663	NA	NA
092	2	1	173370303	175000303	1.57	k2prob	rs6677243	174308609	1.94086e-4	ENSG00000152061	RABGAP1L	YES	intron_variant,non_coding_transcript_variant	MODIFIER	Transcript	ENST00000367690.1	processed_transcript	24663	NA	NA
092	2	1	173370303	175000303	1.57	k2prob	rs6677243	174308609	1.94086e-4	ENSG00000152061	RABGAP1L	YES	intron_variant	MODIFIER	Transcript	ENST00000457696.1	protein_coding	24663	NA	NA
092	2	1	173370303	175000303	1.57	k2prob	rs2145378	174071643	1.94013e-4	NA	NA	NO	intergenic_variant	MODIFIER	NA	NA	NA	NA	NA	NA
092	2	1	173370303	175000303	1.57	k2prob	rs12059307	174311243	1.93855e-4	ENSG00000152061	RABGAP1L	YES	intron_variant	MODIFIER	Transcript	ENST00000251507.4	protein_coding	24663	NA	NA
092	2	1	173370303	175000303	1.57	k2prob	rs12059307	174311243	1.93855e-4	ENSG00000152061	RABGAP1L	YES	intron_variant	MODIFIER	Transcript	ENST00000357444.6	protein_coding	24663	NA	NA
092	2	1	173370303	175000303	1.57	k2prob	rs12059307	174311243	1.93855e-4	ENSG00000152061	RABGAP1L	YES	intron_variant	MODIFIER	Transcript	ENST00000367689.3	protein_coding	24663	NA	NA
092	2	1	173370303	175000303	1.57	k2prob	rs12059307	174311243	1.93855e-4	ENSG00000152061	RABGAP1L	YES	intron_variant,non_coding_transcript_variant	MODIFIER	Transcript	ENST00000367690.1	processed_transcript	24663	NA	NA
092	2	1	173370303	175000303	1.57	k2prob	rs12059307	174311243	1.93855e-4	ENSG00000152061	RABGAP1L	YES	intron_variant	MODIFIER	Transcript	ENST00000457696.1	protein_coding	24663	NA	NA
092	2	1	173370303	175000303	1.57	k2prob	rs10912766	174310267	1.9371e-4	ENSG00000152061	RABGAP1L	YES	intron_variant	MODIFIER	Transcript	ENST00000251507.4	protein_coding	24663	NA	NA
092	2	1	173370303	175000303	1.57	k2prob	rs10912766	174310267	1.9371e-4	ENSG00000152061	RABGAP1L	YES	intron_variant	MODIFIER	Transcript	ENST00000357444.6	protein_coding	24663	NA	NA
092	2	1	173370303	175000303	1.57	k2prob	rs10912766	174310267	1.9371e-4	ENSG00000152061	RABGAP1L	YES	intron_variant	MODIFIER	Transcript	ENST00000367689.3	protein_coding	24663	NA	NA
092	2	1	173370303	175000303	1.57	k2prob	rs10912766	174310267	1.9371e-4	ENSG00000152061	RABGAP1L	YES	intron_variant,non_coding_transcript_variant	MODIFIER	Transcript	ENST00000367690.1	processed_transcript	24663	NA	NA
092	2	1	173370303	175000303	1.57	k2prob	rs10912766	174310267	1.9371e-4	ENSG00000152061	RABGAP1L	YES	intron_variant	MODIFIER	Transcript	ENST00000457696.1	protein_coding	24663	NA	NA
092	2	1	173370303	175000303	1.57	k2prob	rs11800350	174848492	1.92882e-4	ENSG00000152061	RABGAP1L	YES	intron_variant	MODIFIER	Transcript	ENST00000251507.4	protein_coding	24663	NA	NA
092	2	1	173370303	175000303	1.57	k2prob	rs11800350	174848492	1.92882e-4	ENSG00000152061	RABGAP1L	YES	intron_variant	MODIFIER	Transcript	ENST00000325589.5	protein_coding	24663	NA	NA
092	2	1	173370303	175000303	1.57	k2prob	rs11800350	174848492	1.92882e-4	ENSG00000152061	RABGAP1L	YES	intron_variant	MODIFIER	Transcript	ENST00000347255.2	protein_coding	24663	NA	NA
092	2	1	173370303	175000303	1.57	k2prob	rs11800350	174848492	1.92882e-4	ENSG00000152061	RABGAP1L	YES	intron_variant,non_coding_transcript_variant	MODIFIER	Transcript	ENST00000367686.3	processed_transcript	24663	NA	NA
092	2	1	173370303	175000303	1.57	k2prob	rs11800350	174848492	1.92882e-4	ENSG00000152061	RABGAP1L	YES	intron_variant	MODIFIER	Transcript	ENST00000367687.1	protein_coding	24663	NA	NA
092	2	1	173370303	175000303	1.57	k2prob	rs11800350	174848492	1.92882e-4	ENSG00000152061	RABGAP1L	YES	intron_variant	MODIFIER	Transcript	ENST00000392064.2	protein_coding	24663	NA	NA
092	2	1	173370303	175000303	1.57	k2prob	rs11800350	174848492	1.92882e-4	ENSG00000152061	RABGAP1L	YES	intron_variant	MODIFIER	Transcript	ENST00000465412.1	protein_coding	24663	NA	NA
092	2	1	173370303	175000303	1.57	k2prob	rs11800350	174848492	1.92882e-4	ENSG00000152061	RABGAP1L	YES	intron_variant,NMD_transcript_variant	MODIFIER	Transcript	ENST00000469553.2	nonsense_mediated_decay	24663	NA	NA
092	2	1	173370303	175000303	1.57	k2prob	rs11800350	174848492	1.92882e-4	ENSG00000152061	RABGAP1L	YES	intron_variant	MODIFIER	Transcript	ENST00000478442.1	protein_coding	24663	NA	NA
092	2	1	173370303	175000303	1.57	k2prob	rs11800350	174848492	1.92882e-4	ENSG00000152061	RABGAP1L	YES	intron_variant	MODIFIER	Transcript	ENST00000486220.1	protein_coding	24663	NA	NA
092	2	1	173370303	175000303	1.57	k2prob	rs11800350	174848492	1.92882e-4	ENSG00000152061	RABGAP1L	YES	intron_variant	MODIFIER	Transcript	ENST00000489615.1	protein_coding	24663	NA	NA
092	2	1	173370303	175000303	1.57	k2prob	rs2183202	174793691	1.92535e-4	ENSG00000152061	RABGAP1L	YES	intron_variant	MODIFIER	Transcript	ENST00000251507.4	protein_coding	24663	NA	NA
092	2	1	173370303	175000303	1.57	k2prob	rs2183202	174793691	1.92535e-4	ENSG00000152061	RABGAP1L	YES	intron_variant	MODIFIER	Transcript	ENST00000325589.5	protein_coding	24663	NA	NA
092	2	1	173370303	175000303	1.57	k2prob	rs2183202	174793691	1.92535e-4	ENSG00000152061	RABGAP1L	YES	intron_variant	MODIFIER	Transcript	ENST00000347255.2	protein_coding	24663	NA	NA
092	2	1	173370303	175000303	1.57	k2prob	rs2183202	174793691	1.92535e-4	ENSG00000152061	RABGAP1L	YES	intron_variant,non_coding_transcript_variant	MODIFIER	Transcript	ENST00000367686.3	processed_transcript	24663	NA	NA
092	2	1	173370303	175000303	1.57	k2prob	rs2183202	174793691	1.92535e-4	ENSG00000152061	RABGAP1L	YES	intron_variant	MODIFIER	Transcript	ENST00000367687.1	protein_coding	24663	NA	NA
092	2	1	173370303	175000303	1.57	k2prob	rs2183202	174793691	1.92535e-4	ENSG00000152061	RABGAP1L	YES	intron_variant,NMD_transcript_variant	MODIFIER	Transcript	ENST00000469553.2	nonsense_mediated_decay	24663	NA	NA
092	2	1	173370303	175000303	1.57	k2prob	rs2183202	174793691	1.92535e-4	ENSG00000152061	RABGAP1L	YES	intron_variant	MODIFIER	Transcript	ENST00000489615.1	protein_coding	24663	NA	NA
092	2	1	173370303	175000303	1.57	k2prob	rs10489264	174553448	1.88793e-4	ENSG00000152061	RABGAP1L	YES	intron_variant	MODIFIER	Transcript	ENST00000251507.4	protein_coding	24663	NA	NA
092	2	1	173370303	175000303	1.57	k2prob	rs10489264	174553448	1.88793e-4	ENSG00000152061	RABGAP1L	YES	intron_variant,non_coding_transcript_variant	MODIFIER	Transcript	ENST00000526253.1	processed_transcript	24663	NA	NA
092	2	1	173370303	175000303	1.57	k2prob	rs10912843	174803606	1.88666e-4	ENSG00000152061	RABGAP1L	YES	intron_variant	MODIFIER	Transcript	ENST00000251507.4	protein_coding	24663	NA	NA
092	2	1	173370303	175000303	1.57	k2prob	rs10912843	174803606	1.88666e-4	ENSG00000152061	RABGAP1L	YES	intron_variant	MODIFIER	Transcript	ENST00000325589.5	protein_coding	24663	NA	NA
092	2	1	173370303	175000303	1.57	k2prob	rs10912843	174803606	1.88666e-4	ENSG00000152061	RABGAP1L	YES	intron_variant	MODIFIER	Transcript	ENST00000347255.2	protein_coding	24663	NA	NA
092	2	1	173370303	175000303	1.57	k2prob	rs10912843	174803606	1.88666e-4	ENSG00000152061	RABGAP1L	YES	intron_variant,non_coding_transcript_variant	MODIFIER	Transcript	ENST00000367686.3	processed_transcript	24663	NA	NA
092	2	1	173370303	175000303	1.57	k2prob	rs10912843	174803606	1.88666e-4	ENSG00000152061	RABGAP1L	YES	intron_variant	MODIFIER	Transcript	ENST00000367687.1	protein_coding	24663	NA	NA
092	2	1	173370303	175000303	1.57	k2prob	rs10912843	174803606	1.88666e-4	ENSG00000152061	RABGAP1L	YES	intron_variant,NMD_transcript_variant	MODIFIER	Transcript	ENST00000469553.2	nonsense_mediated_decay	24663	NA	NA
092	2	1	173370303	175000303	1.57	k2prob	rs10912843	174803606	1.88666e-4	ENSG00000152061	RABGAP1L	YES	intron_variant	MODIFIER	Transcript	ENST00000489615.1	protein_coding	24663	NA	NA
092	2	1	173370303	175000303	1.57	k2prob	rs11809803	174832838	1.86538e-4	ENSG00000152061	RABGAP1L	YES	intron_variant	MODIFIER	Transcript	ENST00000251507.4	protein_coding	24663	NA	NA
092	2	1	173370303	175000303	1.57	k2prob	rs11809803	174832838	1.86538e-4	ENSG00000152061	RABGAP1L	YES	intron_variant	MODIFIER	Transcript	ENST00000325589.5	protein_coding	24663	NA	NA
092	2	1	173370303	175000303	1.57	k2prob	rs11809803	174832838	1.86538e-4	ENSG00000152061	RABGAP1L	YES	intron_variant	MODIFIER	Transcript	ENST00000347255.2	protein_coding	24663	NA	NA
092	2	1	173370303	175000303	1.57	k2prob	rs11809803	174832838	1.86538e-4	ENSG00000152061	RABGAP1L	YES	intron_variant,non_coding_transcript_variant	MODIFIER	Transcript	ENST00000367686.3	processed_transcript	24663	NA	NA
092	2	1	173370303	175000303	1.57	k2prob	rs11809803	174832838	1.86538e-4	ENSG00000152061	RABGAP1L	YES	intron_variant	MODIFIER	Transcript	ENST00000367687.1	protein_coding	24663	NA	NA
092	2	1	173370303	175000303	1.57	k2prob	rs11809803	174832838	1.86538e-4	ENSG00000152061	RABGAP1L	YES	intron_variant,NMD_transcript_variant	MODIFIER	Transcript	ENST00000469553.2	nonsense_mediated_decay	24663	NA	NA
092	2	1	173370303	175000303	1.57	k2prob	rs11809803	174832838	1.86538e-4	ENSG00000152061	RABGAP1L	YES	intron_variant	MODIFIER	Transcript	ENST00000489615.1	protein_coding	24663	NA	NA
092	2	1	173370303	175000303	1.57	k2prob	rs2003378	174809803	1.86027e-4	ENSG00000152061	RABGAP1L	YES	intron_variant	MODIFIER	Transcript	ENST00000251507.4	protein_coding	24663	NA	NA
092	2	1	173370303	175000303	1.57	k2prob	rs2003378	174809803	1.86027e-4	ENSG00000152061	RABGAP1L	YES	intron_variant	MODIFIER	Transcript	ENST00000325589.5	protein_coding	24663	NA	NA
092	2	1	173370303	175000303	1.57	k2prob	rs2003378	174809803	1.86027e-4	ENSG00000152061	RABGAP1L	YES	intron_variant	MODIFIER	Transcript	ENST00000347255.2	protein_coding	24663	NA	NA
092	2	1	173370303	175000303	1.57	k2prob	rs2003378	174809803	1.86027e-4	ENSG00000152061	RABGAP1L	YES	intron_variant,non_coding_transcript_variant	MODIFIER	Transcript	ENST00000367686.3	processed_transcript	24663	NA	NA
092	2	1	173370303	175000303	1.57	k2prob	rs2003378	174809803	1.86027e-4	ENSG00000152061	RABGAP1L	YES	intron_variant	MODIFIER	Transcript	ENST00000367687.1	protein_coding	24663	NA	NA
092	2	1	173370303	175000303	1.57	k2prob	rs2003378	174809803	1.86027e-4	ENSG00000152061	RABGAP1L	YES	intron_variant,NMD_transcript_variant	MODIFIER	Transcript	ENST00000469553.2	nonsense_mediated_decay	24663	NA	NA
092	2	1	173370303	175000303	1.57	k2prob	rs2003378	174809803	1.86027e-4	ENSG00000152061	RABGAP1L	YES	intron_variant	MODIFIER	Transcript	ENST00000489615.1	protein_coding	24663	NA	NA
092	2	1	173370303	175000303	1.57	k2prob	rs10912829	174605032	1.82166e-4	ENSG00000152061	RABGAP1L	YES	intron_variant	MODIFIER	Transcript	ENST00000251507.4	protein_coding	24663	NA	NA
092	2	1	173370303	175000303	1.57	k2prob	rs10912829	174605032	1.82166e-4	ENSG00000152061	RABGAP1L	YES	upstream_gene_variant	MODIFIER	Transcript	ENST00000474375.1	processed_transcript	24663	NA	NA
092	2	1	173370303	175000303	1.57	k2prob	rs10912829	174605032	1.82166e-4	ENSG00000152061	RABGAP1L	YES	intron_variant,non_coding_transcript_variant	MODIFIER	Transcript	ENST00000526253.1	processed_transcript	24663	NA	NA
092	2	1	173370303	175000303	1.57	k2prob	rs2142632	174531176	1.81387e-4	ENSG00000152061	RABGAP1L	YES	intron_variant	MODIFIER	Transcript	ENST00000251507.4	protein_coding	24663	NA	NA
092	2	1	173370303	175000303	1.57	k2prob	rs2142632	174531176	1.81387e-4	ENSG00000152061	RABGAP1L	YES	intron_variant,non_coding_transcript_variant	MODIFIER	Transcript	ENST00000526253.1	processed_transcript	24663	NA	NA
092	2	1	173370303	175000303	1.57	k2prob	rs11810508	174821814	1.80972e-4	ENSG00000152061	RABGAP1L	YES	intron_variant	MODIFIER	Transcript	ENST00000251507.4	protein_coding	24663	NA	NA
092	2	1	173370303	175000303	1.57	k2prob	rs11810508	174821814	1.80972e-4	ENSG00000152061	RABGAP1L	YES	intron_variant	MODIFIER	Transcript	ENST00000325589.5	protein_coding	24663	NA	NA
092	2	1	173370303	175000303	1.57	k2prob	rs11810508	174821814	1.80972e-4	ENSG00000152061	RABGAP1L	YES	intron_variant	MODIFIER	Transcript	ENST00000347255.2	protein_coding	24663	NA	NA
092	2	1	173370303	175000303	1.57	k2prob	rs11810508	174821814	1.80972e-4	ENSG00000152061	RABGAP1L	YES	intron_variant,non_coding_transcript_variant	MODIFIER	Transcript	ENST00000367686.3	processed_transcript	24663	NA	NA
092	2	1	173370303	175000303	1.57	k2prob	rs11810508	174821814	1.80972e-4	ENSG00000152061	RABGAP1L	YES	intron_variant	MODIFIER	Transcript	ENST00000367687.1	protein_coding	24663	NA	NA
092	2	1	173370303	175000303	1.57	k2prob	rs11810508	174821814	1.80972e-4	ENSG00000152061	RABGAP1L	YES	intron_variant,NMD_transcript_variant	MODIFIER	Transcript	ENST00000469553.2	nonsense_mediated_decay	24663	NA	NA
092	2	1	173370303	175000303	1.57	k2prob	rs11810508	174821814	1.80972e-4	ENSG00000152061	RABGAP1L	YES	intron_variant	MODIFIER	Transcript	ENST00000489615.1	protein_coding	24663	NA	NA
092	2	1	173370303	175000303	1.57	k2prob	rs72717616	174781849	1.80426e-4	ENSG00000152061	RABGAP1L	YES	intron_variant	MODIFIER	Transcript	ENST00000251507.4	protein_coding	24663	NA	NA
092	2	1	173370303	175000303	1.57	k2prob	rs72717616	174781849	1.80426e-4	ENSG00000152061	RABGAP1L	YES	intron_variant	MODIFIER	Transcript	ENST00000325589.5	protein_coding	24663	NA	NA
092	2	1	173370303	175000303	1.57	k2prob	rs72717616	174781849	1.80426e-4	ENSG00000152061	RABGAP1L	YES	intron_variant	MODIFIER	Transcript	ENST00000347255.2	protein_coding	24663	NA	NA
092	2	1	173370303	175000303	1.57	k2prob	rs72717616	174781849	1.80426e-4	ENSG00000152061	RABGAP1L	YES	intron_variant,non_coding_transcript_variant	MODIFIER	Transcript	ENST00000367686.3	processed_transcript	24663	NA	NA
092	2	1	173370303	175000303	1.57	k2prob	rs72717616	174781849	1.80426e-4	ENSG00000152061	RABGAP1L	YES	intron_variant	MODIFIER	Transcript	ENST00000367687.1	protein_coding	24663	NA	NA
092	2	1	173370303	175000303	1.57	k2prob	rs72717616	174781849	1.80426e-4	ENSG00000152061	RABGAP1L	YES	intron_variant,NMD_transcript_variant	MODIFIER	Transcript	ENST00000469553.2	nonsense_mediated_decay	24663	NA	NA
092	2	1	173370303	175000303	1.57	k2prob	rs72717616	174781849	1.80426e-4	ENSG00000152061	RABGAP1L	YES	intron_variant	MODIFIER	Transcript	ENST00000489615.1	protein_coding	24663	NA	NA
092	2	1	173370303	175000303	1.57	k2prob	rs72717630	174819377	1.7948e-4	ENSG00000152061	RABGAP1L	YES	intron_variant	MODIFIER	Transcript	ENST00000251507.4	protein_coding	24663	NA	NA
092	2	1	173370303	175000303	1.57	k2prob	rs72717630	174819377	1.7948e-4	ENSG00000152061	RABGAP1L	YES	intron_variant	MODIFIER	Transcript	ENST00000325589.5	protein_coding	24663	NA	NA
092	2	1	173370303	175000303	1.57	k2prob	rs72717630	174819377	1.7948e-4	ENSG00000152061	RABGAP1L	YES	intron_variant	MODIFIER	Transcript	ENST00000347255.2	protein_coding	24663	NA	NA
092	2	1	173370303	175000303	1.57	k2prob	rs72717630	174819377	1.7948e-4	ENSG00000152061	RABGAP1L	YES	intron_variant,non_coding_transcript_variant	MODIFIER	Transcript	ENST00000367686.3	processed_transcript	24663	NA	NA
092	2	1	173370303	175000303	1.57	k2prob	rs72717630	174819377	1.7948e-4	ENSG00000152061	RABGAP1L	YES	intron_variant	MODIFIER	Transcript	ENST00000367687.1	protein_coding	24663	NA	NA
092	2	1	173370303	175000303	1.57	k2prob	rs72717630	174819377	1.7948e-4	ENSG00000152061	RABGAP1L	YES	intron_variant,NMD_transcript_variant	MODIFIER	Transcript	ENST00000469553.2	nonsense_mediated_decay	24663	NA	NA
092	2	1	173370303	175000303	1.57	k2prob	rs72717630	174819377	1.7948e-4	ENSG00000152061	RABGAP1L	YES	intron_variant	MODIFIER	Transcript	ENST00000489615.1	protein_coding	24663	NA	NA
092	2	1	173370303	175000303	1.57	k2prob	rs6684688	174326318	1.79308e-4	ENSG00000152061	RABGAP1L	YES	intron_variant	MODIFIER	Transcript	ENST00000251507.4	protein_coding	24663	NA	NA
092	2	1	173370303	175000303	1.57	k2prob	rs6684688	174326318	1.79308e-4	ENSG00000152061	RABGAP1L	YES	intron_variant	MODIFIER	Transcript	ENST00000357444.6	protein_coding	24663	NA	NA
092	2	1	173370303	175000303	1.57	k2prob	rs6684688	174326318	1.79308e-4	ENSG00000152061	RABGAP1L	YES	intron_variant	MODIFIER	Transcript	ENST00000367689.3	protein_coding	24663	NA	NA
092	2	1	173370303	175000303	1.57	k2prob	rs6684688	174326318	1.79308e-4	ENSG00000152061	RABGAP1L	YES	intron_variant,non_coding_transcript_variant	MODIFIER	Transcript	ENST00000367690.1	processed_transcript	24663	NA	NA
092	2	1	173370303	175000303	1.57	k2prob	rs6684688	174326318	1.79308e-4	ENSG00000152061	RABGAP1L	YES	intron_variant	MODIFIER	Transcript	ENST00000457696.1	protein_coding	24663	NA	NA
092	2	1	173370303	175000303	1.57	k2prob	rs6687616	174809460	1.79165e-4	ENSG00000152061	RABGAP1L	YES	intron_variant	MODIFIER	Transcript	ENST00000251507.4	protein_coding	24663	NA	NA
092	2	1	173370303	175000303	1.57	k2prob	rs6687616	174809460	1.79165e-4	ENSG00000152061	RABGAP1L	YES	intron_variant	MODIFIER	Transcript	ENST00000325589.5	protein_coding	24663	NA	NA
092	2	1	173370303	175000303	1.57	k2prob	rs6687616	174809460	1.79165e-4	ENSG00000152061	RABGAP1L	YES	intron_variant	MODIFIER	Transcript	ENST00000347255.2	protein_coding	24663	NA	NA
092	2	1	173370303	175000303	1.57	k2prob	rs6687616	174809460	1.79165e-4	ENSG00000152061	RABGAP1L	YES	intron_variant,non_coding_transcript_variant	MODIFIER	Transcript	ENST00000367686.3	processed_transcript	24663	NA	NA
092	2	1	173370303	175000303	1.57	k2prob	rs6687616	174809460	1.79165e-4	ENSG00000152061	RABGAP1L	YES	intron_variant	MODIFIER	Transcript	ENST00000367687.1	protein_coding	24663	NA	NA
092	2	1	173370303	175000303	1.57	k2prob	rs6687616	174809460	1.79165e-4	ENSG00000152061	RABGAP1L	YES	intron_variant,NMD_transcript_variant	MODIFIER	Transcript	ENST00000469553.2	nonsense_mediated_decay	24663	NA	NA
092	2	1	173370303	175000303	1.57	k2prob	rs6687616	174809460	1.79165e-4	ENSG00000152061	RABGAP1L	YES	intron_variant	MODIFIER	Transcript	ENST00000489615.1	protein_coding	24663	NA	NA
092	2	1	173370303	175000303	1.57	k2prob	rs11484645	174512131	1.7913e-4	ENSG00000152061	RABGAP1L	YES	intron_variant	MODIFIER	Transcript	ENST00000251507.4	protein_coding	24663	NA	NA
092	2	1	173370303	175000303	1.57	k2prob	rs11484645	174512131	1.7913e-4	ENSG00000152061	RABGAP1L	YES	intron_variant	MODIFIER	Transcript	ENST00000357444.6	protein_coding	24663	NA	NA
092	2	1	173370303	175000303	1.57	k2prob	rs11484645	174512131	1.7913e-4	ENSG00000152061	RABGAP1L	YES	intron_variant	MODIFIER	Transcript	ENST00000367689.3	protein_coding	24663	NA	NA
092	2	1	173370303	175000303	1.57	k2prob	rs11484645	174512131	1.7913e-4	ENSG00000152061	RABGAP1L	YES	intron_variant,non_coding_transcript_variant	MODIFIER	Transcript	ENST00000367690.1	processed_transcript	24663	NA	NA
092	2	1	173370303	175000303	1.57	k2prob	rs11484645	174512131	1.7913e-4	ENSG00000152061	RABGAP1L	YES	intron_variant,non_coding_transcript_variant	MODIFIER	Transcript	ENST00000526253.1	processed_transcript	24663	NA	NA
092	2	1	173370303	175000303	1.57	k2prob	rs12097931	174423979	1.78532e-4	ENSG00000152061	RABGAP1L	YES	intron_variant	MODIFIER	Transcript	ENST00000251507.4	protein_coding	24663	NA	NA
092	2	1	173370303	175000303	1.57	k2prob	rs12097931	174423979	1.78532e-4	ENSG00000152061	RABGAP1L	YES	intron_variant	MODIFIER	Transcript	ENST00000357444.6	protein_coding	24663	NA	NA
092	2	1	173370303	175000303	1.57	k2prob	rs12097931	174423979	1.78532e-4	ENSG00000152061	RABGAP1L	YES	intron_variant	MODIFIER	Transcript	ENST00000367689.3	protein_coding	24663	NA	NA
092	2	1	173370303	175000303	1.57	k2prob	rs12097931	174423979	1.78532e-4	ENSG00000152061	RABGAP1L	YES	intron_variant,non_coding_transcript_variant	MODIFIER	Transcript	ENST00000367690.1	processed_transcript	24663	NA	NA
092	2	1	173370303	175000303	1.57	k2prob	rs12097931	174423979	1.78532e-4	ENSG00000152061	RABGAP1L	YES	intron_variant,non_coding_transcript_variant	MODIFIER	Transcript	ENST00000526253.1	processed_transcript	24663	NA	NA
092	2	1	173370303	175000303	1.57	k2prob	rs12095679	174513046	1.76152e-4	ENSG00000152061	RABGAP1L	YES	intron_variant	MODIFIER	Transcript	ENST00000251507.4	protein_coding	24663	NA	NA
092	2	1	173370303	175000303	1.57	k2prob	rs12095679	174513046	1.76152e-4	ENSG00000152061	RABGAP1L	YES	intron_variant	MODIFIER	Transcript	ENST00000357444.6	protein_coding	24663	NA	NA
092	2	1	173370303	175000303	1.57	k2prob	rs12095679	174513046	1.76152e-4	ENSG00000152061	RABGAP1L	YES	intron_variant	MODIFIER	Transcript	ENST00000367689.3	protein_coding	24663	NA	NA
092	2	1	173370303	175000303	1.57	k2prob	rs12095679	174513046	1.76152e-4	ENSG00000152061	RABGAP1L	YES	intron_variant,non_coding_transcript_variant	MODIFIER	Transcript	ENST00000367690.1	processed_transcript	24663	NA	NA
092	2	1	173370303	175000303	1.57	k2prob	rs12095679	174513046	1.76152e-4	ENSG00000152061	RABGAP1L	YES	intron_variant,non_coding_transcript_variant	MODIFIER	Transcript	ENST00000526253.1	processed_transcript	24663	NA	NA
092	2	1	173370303	175000303	1.57	k2prob	rs12065825	174597040	1.75696e-4	ENSG00000152061	RABGAP1L	YES	intron_variant	MODIFIER	Transcript	ENST00000251507.4	protein_coding	24663	NA	NA
092	2	1	173370303	175000303	1.57	k2prob	rs12065825	174597040	1.75696e-4	ENSG00000152061	RABGAP1L	YES	intron_variant,non_coding_transcript_variant	MODIFIER	Transcript	ENST00000526253.1	processed_transcript	24663	NA	NA
092	2	1	173370303	175000303	1.57	k2prob	rs6667107	174597805	1.75664e-4	ENSG00000152061	RABGAP1L	YES	intron_variant	MODIFIER	Transcript	ENST00000251507.4	protein_coding	24663	NA	NA
092	2	1	173370303	175000303	1.57	k2prob	rs6667107	174597805	1.75664e-4	ENSG00000152061	RABGAP1L	YES	intron_variant,non_coding_transcript_variant	MODIFIER	Transcript	ENST00000526253.1	processed_transcript	24663	NA	NA
092	2	1	173370303	175000303	1.57	k2prob	rs12077381	174408704	1.75574e-4	ENSG00000152061	RABGAP1L	YES	intron_variant	MODIFIER	Transcript	ENST00000251507.4	protein_coding	24663	NA	NA
092	2	1	173370303	175000303	1.57	k2prob	rs12077381	174408704	1.75574e-4	ENSG00000152061	RABGAP1L	YES	intron_variant	MODIFIER	Transcript	ENST00000357444.6	protein_coding	24663	NA	NA
092	2	1	173370303	175000303	1.57	k2prob	rs12077381	174408704	1.75574e-4	ENSG00000152061	RABGAP1L	YES	intron_variant	MODIFIER	Transcript	ENST00000367689.3	protein_coding	24663	NA	NA
092	2	1	173370303	175000303	1.57	k2prob	rs12077381	174408704	1.75574e-4	ENSG00000152061	RABGAP1L	YES	intron_variant,non_coding_transcript_variant	MODIFIER	Transcript	ENST00000367690.1	processed_transcript	24663	NA	NA
092	2	1	173370303	175000303	1.57	k2prob	rs12077381	174408704	1.75574e-4	ENSG00000152061	RABGAP1L	YES	intron_variant,non_coding_transcript_variant	MODIFIER	Transcript	ENST00000526253.1	processed_transcript	24663	NA	NA
092	2	1	173370303	175000303	1.57	k2prob	rs72713584	174408267	1.75532e-4	ENSG00000152061	RABGAP1L	YES	intron_variant	MODIFIER	Transcript	ENST00000251507.4	protein_coding	24663	NA	NA
092	2	1	173370303	175000303	1.57	k2prob	rs72713584	174408267	1.75532e-4	ENSG00000152061	RABGAP1L	YES	intron_variant	MODIFIER	Transcript	ENST00000357444.6	protein_coding	24663	NA	NA
092	2	1	173370303	175000303	1.57	k2prob	rs72713584	174408267	1.75532e-4	ENSG00000152061	RABGAP1L	YES	intron_variant	MODIFIER	Transcript	ENST00000367689.3	protein_coding	24663	NA	NA
092	2	1	173370303	175000303	1.57	k2prob	rs72713584	174408267	1.75532e-4	ENSG00000152061	RABGAP1L	YES	intron_variant,non_coding_transcript_variant	MODIFIER	Transcript	ENST00000367690.1	processed_transcript	24663	NA	NA
092	2	1	173370303	175000303	1.57	k2prob	rs72713584	174408267	1.75532e-4	ENSG00000152061	RABGAP1L	YES	intron_variant,non_coding_transcript_variant	MODIFIER	Transcript	ENST00000526253.1	processed_transcript	24663	NA	NA
092	2	1	173370303	175000303	1.57	k2prob	rs12080407	174411102	1.75437e-4	ENSG00000152061	RABGAP1L	YES	intron_variant	MODIFIER	Transcript	ENST00000251507.4	protein_coding	24663	NA	NA
092	2	1	173370303	175000303	1.57	k2prob	rs12080407	174411102	1.75437e-4	ENSG00000152061	RABGAP1L	YES	intron_variant	MODIFIER	Transcript	ENST00000357444.6	protein_coding	24663	NA	NA
092	2	1	173370303	175000303	1.57	k2prob	rs12080407	174411102	1.75437e-4	ENSG00000152061	RABGAP1L	YES	intron_variant	MODIFIER	Transcript	ENST00000367689.3	protein_coding	24663	NA	NA
092	2	1	173370303	175000303	1.57	k2prob	rs12080407	174411102	1.75437e-4	ENSG00000152061	RABGAP1L	YES	intron_variant,non_coding_transcript_variant	MODIFIER	Transcript	ENST00000367690.1	processed_transcript	24663	NA	NA
092	2	1	173370303	175000303	1.57	k2prob	rs12080407	174411102	1.75437e-4	ENSG00000152061	RABGAP1L	YES	intron_variant,non_coding_transcript_variant	MODIFIER	Transcript	ENST00000526253.1	processed_transcript	24663	NA	NA
092	2	1	173370303	175000303	1.57	k2prob	rs10912828	174604839	1.7541e-4	ENSG00000152061	RABGAP1L	YES	intron_variant	MODIFIER	Transcript	ENST00000251507.4	protein_coding	24663	NA	NA
092	2	1	173370303	175000303	1.57	k2prob	rs10912828	174604839	1.7541e-4	ENSG00000152061	RABGAP1L	YES	upstream_gene_variant	MODIFIER	Transcript	ENST00000474375.1	processed_transcript	24663	NA	NA
092	2	1	173370303	175000303	1.57	k2prob	rs10912828	174604839	1.7541e-4	ENSG00000152061	RABGAP1L	YES	intron_variant,non_coding_transcript_variant	MODIFIER	Transcript	ENST00000526253.1	processed_transcript	24663	NA	NA
092	2	1	173370303	175000303	1.57	k2prob	rs12078960	174410029	1.7541e-4	ENSG00000152061	RABGAP1L	YES	intron_variant	MODIFIER	Transcript	ENST00000251507.4	protein_coding	24663	NA	NA
092	2	1	173370303	175000303	1.57	k2prob	rs12078960	174410029	1.7541e-4	ENSG00000152061	RABGAP1L	YES	intron_variant	MODIFIER	Transcript	ENST00000357444.6	protein_coding	24663	NA	NA
092	2	1	173370303	175000303	1.57	k2prob	rs12078960	174410029	1.7541e-4	ENSG00000152061	RABGAP1L	YES	intron_variant	MODIFIER	Transcript	ENST00000367689.3	protein_coding	24663	NA	NA
092	2	1	173370303	175000303	1.57	k2prob	rs12078960	174410029	1.7541e-4	ENSG00000152061	RABGAP1L	YES	intron_variant,non_coding_transcript_variant	MODIFIER	Transcript	ENST00000367690.1	processed_transcript	24663	NA	NA
092	2	1	173370303	175000303	1.57	k2prob	rs12078960	174410029	1.7541e-4	ENSG00000152061	RABGAP1L	YES	intron_variant,non_coding_transcript_variant	MODIFIER	Transcript	ENST00000526253.1	processed_transcript	24663	NA	NA
092	2	1	173370303	175000303	1.57	k2prob	rs12079879	174541015	1.75289e-4	ENSG00000152061	RABGAP1L	YES	intron_variant	MODIFIER	Transcript	ENST00000251507.4	protein_coding	24663	NA	NA
092	2	1	173370303	175000303	1.57	k2prob	rs12079879	174541015	1.75289e-4	ENSG00000152061	RABGAP1L	YES	intron_variant,non_coding_transcript_variant	MODIFIER	Transcript	ENST00000526253.1	processed_transcript	24663	NA	NA
092	2	1	173370303	175000303	1.57	k2prob	rs2861003	174540607	1.75274e-4	ENSG00000152061	RABGAP1L	YES	intron_variant	MODIFIER	Transcript	ENST00000251507.4	protein_coding	24663	NA	NA
092	2	1	173370303	175000303	1.57	k2prob	rs2861003	174540607	1.75274e-4	ENSG00000152061	RABGAP1L	YES	intron_variant,non_coding_transcript_variant	MODIFIER	Transcript	ENST00000526253.1	processed_transcript	24663	NA	NA
092	2	1	173370303	175000303	1.57	k2prob	rs12079011	174410193	1.75091e-4	ENSG00000152061	RABGAP1L	YES	intron_variant	MODIFIER	Transcript	ENST00000251507.4	protein_coding	24663	NA	NA
092	2	1	173370303	175000303	1.57	k2prob	rs12079011	174410193	1.75091e-4	ENSG00000152061	RABGAP1L	YES	intron_variant	MODIFIER	Transcript	ENST00000357444.6	protein_coding	24663	NA	NA
092	2	1	173370303	175000303	1.57	k2prob	rs12079011	174410193	1.75091e-4	ENSG00000152061	RABGAP1L	YES	intron_variant	MODIFIER	Transcript	ENST00000367689.3	protein_coding	24663	NA	NA
092	2	1	173370303	175000303	1.57	k2prob	rs12079011	174410193	1.75091e-4	ENSG00000152061	RABGAP1L	YES	intron_variant,non_coding_transcript_variant	MODIFIER	Transcript	ENST00000367690.1	processed_transcript	24663	NA	NA
092	2	1	173370303	175000303	1.57	k2prob	rs12079011	174410193	1.75091e-4	ENSG00000152061	RABGAP1L	YES	intron_variant,non_coding_transcript_variant	MODIFIER	Transcript	ENST00000526253.1	processed_transcript	24663	NA	NA
092	2	1	173370303	175000303	1.57	k2prob	rs4652797	174760374	1.75045e-4	ENSG00000152061	RABGAP1L	YES	intron_variant	MODIFIER	Transcript	ENST00000251507.4	protein_coding	24663	NA	NA
092	2	1	173370303	175000303	1.57	k2prob	rs4652797	174760374	1.75045e-4	ENSG00000152061	RABGAP1L	YES	intron_variant	MODIFIER	Transcript	ENST00000325589.5	protein_coding	24663	NA	NA
092	2	1	173370303	175000303	1.57	k2prob	rs4652797	174760374	1.75045e-4	ENSG00000152061	RABGAP1L	YES	intron_variant	MODIFIER	Transcript	ENST00000347255.2	protein_coding	24663	NA	NA
092	2	1	173370303	175000303	1.57	k2prob	rs4652797	174760374	1.75045e-4	ENSG00000152061	RABGAP1L	YES	intron_variant,non_coding_transcript_variant	MODIFIER	Transcript	ENST00000367686.3	processed_transcript	24663	NA	NA
092	2	1	173370303	175000303	1.57	k2prob	rs4652797	174760374	1.75045e-4	ENSG00000152061	RABGAP1L	YES	intron_variant	MODIFIER	Transcript	ENST00000367687.1	protein_coding	24663	NA	NA
092	2	1	173370303	175000303	1.57	k2prob	rs4652797	174760374	1.75045e-4	ENSG00000152061	RABGAP1L	YES	intron_variant,NMD_transcript_variant	MODIFIER	Transcript	ENST00000469553.2	nonsense_mediated_decay	24663	NA	NA
092	2	1	173370303	175000303	1.57	k2prob	rs7414200	174538958	1.74714e-4	ENSG00000152061	RABGAP1L	YES	intron_variant	MODIFIER	Transcript	ENST00000251507.4	protein_coding	24663	NA	NA
092	2	1	173370303	175000303	1.57	k2prob	rs7414200	174538958	1.74714e-4	ENSG00000152061	RABGAP1L	YES	intron_variant,non_coding_transcript_variant	MODIFIER	Transcript	ENST00000526253.1	processed_transcript	24663	NA	NA
092	2	1	173370303	175000303	1.57	k2prob	rs2092084	174550685	1.74209e-4	ENSG00000152061	RABGAP1L	YES	intron_variant	MODIFIER	Transcript	ENST00000251507.4	protein_coding	24663	NA	NA
092	2	1	173370303	175000303	1.57	k2prob	rs2092084	174550685	1.74209e-4	ENSG00000152061	RABGAP1L	YES	intron_variant,non_coding_transcript_variant	MODIFIER	Transcript	ENST00000526253.1	processed_transcript	24663	NA	NA
092	2	1	173370303	175000303	1.57	k2prob	rs57289077	174859097	1.7368e-4	ENSG00000152061	RABGAP1L	YES	intron_variant	MODIFIER	Transcript	ENST00000251507.4	protein_coding	24663	NA	NA
092	2	1	173370303	175000303	1.57	k2prob	rs57289077	174859097	1.7368e-4	ENSG00000152061	RABGAP1L	YES	intron_variant	MODIFIER	Transcript	ENST00000325589.5	protein_coding	24663	NA	NA
092	2	1	173370303	175000303	1.57	k2prob	rs57289077	174859097	1.7368e-4	ENSG00000152061	RABGAP1L	YES	intron_variant	MODIFIER	Transcript	ENST00000347255.2	protein_coding	24663	NA	NA
092	2	1	173370303	175000303	1.57	k2prob	rs57289077	174859097	1.7368e-4	ENSG00000152061	RABGAP1L	YES	intron_variant,non_coding_transcript_variant	MODIFIER	Transcript	ENST00000367686.3	processed_transcript	24663	NA	NA
092	2	1	173370303	175000303	1.57	k2prob	rs57289077	174859097	1.7368e-4	ENSG00000152061	RABGAP1L	YES	intron_variant	MODIFIER	Transcript	ENST00000367687.1	protein_coding	24663	NA	NA
092	2	1	173370303	175000303	1.57	k2prob	rs57289077	174859097	1.7368e-4	ENSG00000152061	RABGAP1L	YES	intron_variant	MODIFIER	Transcript	ENST00000392064.2	protein_coding	24663	NA	NA
092	2	1	173370303	175000303	1.57	k2prob	rs57289077	174859097	1.7368e-4	ENSG00000152061	RABGAP1L	YES	intron_variant	MODIFIER	Transcript	ENST00000465412.1	protein_coding	24663	NA	NA
092	2	1	173370303	175000303	1.57	k2prob	rs57289077	174859097	1.7368e-4	ENSG00000152061	RABGAP1L	YES	intron_variant,NMD_transcript_variant	MODIFIER	Transcript	ENST00000469553.2	nonsense_mediated_decay	24663	NA	NA
092	2	1	173370303	175000303	1.57	k2prob	rs57289077	174859097	1.7368e-4	ENSG00000152061	RABGAP1L	YES	intron_variant	MODIFIER	Transcript	ENST00000478442.1	protein_coding	24663	NA	NA
092	2	1	173370303	175000303	1.57	k2prob	rs57289077	174859097	1.7368e-4	ENSG00000152061	RABGAP1L	YES	intron_variant	MODIFIER	Transcript	ENST00000486220.1	protein_coding	24663	NA	NA
092	2	1	173370303	175000303	1.57	k2prob	rs57289077	174859097	1.7368e-4	ENSG00000152061	RABGAP1L	YES	intron_variant	MODIFIER	Transcript	ENST00000489615.1	protein_coding	24663	NA	NA
092	2	1	173370303	175000303	1.57	k2prob	rs72713537	174323327	1.72764e-4	ENSG00000152061	RABGAP1L	YES	intron_variant	MODIFIER	Transcript	ENST00000251507.4	protein_coding	24663	NA	NA
092	2	1	173370303	175000303	1.57	k2prob	rs72713537	174323327	1.72764e-4	ENSG00000152061	RABGAP1L	YES	intron_variant	MODIFIER	Transcript	ENST00000357444.6	protein_coding	24663	NA	NA
092	2	1	173370303	175000303	1.57	k2prob	rs72713537	174323327	1.72764e-4	ENSG00000152061	RABGAP1L	YES	intron_variant	MODIFIER	Transcript	ENST00000367689.3	protein_coding	24663	NA	NA
092	2	1	173370303	175000303	1.57	k2prob	rs72713537	174323327	1.72764e-4	ENSG00000152061	RABGAP1L	YES	intron_variant,non_coding_transcript_variant	MODIFIER	Transcript	ENST00000367690.1	processed_transcript	24663	NA	NA
092	2	1	173370303	175000303	1.57	k2prob	rs72713537	174323327	1.72764e-4	ENSG00000152061	RABGAP1L	YES	intron_variant	MODIFIER	Transcript	ENST00000457696.1	protein_coding	24663	NA	NA
092	2	1	173370303	175000303	1.57	k2prob	rs2295957	173869643	1.72465e-4	ENSG00000117601	SERPINC1	YES	downstream_gene_variant	MODIFIER	Transcript	ENST00000367698.3	protein_coding	775	NA	NA
092	2	1	173370303	175000303	1.57	k2prob	rs2295957	173869643	1.72465e-4	ENSG00000185278	ZBTB37	YES	3_prime_UTR_variant	MODIFIER	Transcript	ENST00000367701.5	protein_coding	28365	NA	NA
092	2	1	173370303	175000303	1.57	k2prob	rs72715224	174503394	1.71279e-4	ENSG00000152061	RABGAP1L	YES	intron_variant	MODIFIER	Transcript	ENST00000251507.4	protein_coding	24663	NA	NA
092	2	1	173370303	175000303	1.57	k2prob	rs72715224	174503394	1.71279e-4	ENSG00000152061	RABGAP1L	YES	intron_variant	MODIFIER	Transcript	ENST00000357444.6	protein_coding	24663	NA	NA
092	2	1	173370303	175000303	1.57	k2prob	rs72715224	174503394	1.71279e-4	ENSG00000152061	RABGAP1L	YES	intron_variant	MODIFIER	Transcript	ENST00000367689.3	protein_coding	24663	NA	NA
092	2	1	173370303	175000303	1.57	k2prob	rs72715224	174503394	1.71279e-4	ENSG00000152061	RABGAP1L	YES	intron_variant,non_coding_transcript_variant	MODIFIER	Transcript	ENST00000367690.1	processed_transcript	24663	NA	NA
092	2	1	173370303	175000303	1.57	k2prob	rs72715224	174503394	1.71279e-4	ENSG00000152061	RABGAP1L	YES	intron_variant,non_coding_transcript_variant	MODIFIER	Transcript	ENST00000526253.1	processed_transcript	24663	NA	NA
092	2	1	173370303	175000303	1.57	k2prob	rs12079757	174540722	1.69624e-4	ENSG00000152061	RABGAP1L	YES	intron_variant	MODIFIER	Transcript	ENST00000251507.4	protein_coding	24663	NA	NA
092	2	1	173370303	175000303	1.57	k2prob	rs12079757	174540722	1.69624e-4	ENSG00000152061	RABGAP1L	YES	intron_variant,non_coding_transcript_variant	MODIFIER	Transcript	ENST00000526253.1	processed_transcript	24663	NA	NA
092	2	1	173370303	175000303	1.57	k2prob	rs3920486	174536852	1.69503e-4	ENSG00000152061	RABGAP1L	YES	intron_variant	MODIFIER	Transcript	ENST00000251507.4	protein_coding	24663	NA	NA
092	2	1	173370303	175000303	1.57	k2prob	rs3920486	174536852	1.69503e-4	ENSG00000152061	RABGAP1L	YES	intron_variant,non_coding_transcript_variant	MODIFIER	Transcript	ENST00000526253.1	processed_transcript	24663	NA	NA
092	2	1	173370303	175000303	1.57	k2prob	rs16847012	174399653	1.69254e-4	ENSG00000152061	RABGAP1L	YES	intron_variant	MODIFIER	Transcript	ENST00000251507.4	protein_coding	24663	NA	NA
092	2	1	173370303	175000303	1.57	k2prob	rs16847012	174399653	1.69254e-4	ENSG00000152061	RABGAP1L	YES	intron_variant	MODIFIER	Transcript	ENST00000357444.6	protein_coding	24663	NA	NA
092	2	1	173370303	175000303	1.57	k2prob	rs16847012	174399653	1.69254e-4	ENSG00000152061	RABGAP1L	YES	intron_variant	MODIFIER	Transcript	ENST00000367689.3	protein_coding	24663	NA	NA
092	2	1	173370303	175000303	1.57	k2prob	rs16847012	174399653	1.69254e-4	ENSG00000152061	RABGAP1L	YES	intron_variant,non_coding_transcript_variant	MODIFIER	Transcript	ENST00000367690.1	processed_transcript	24663	NA	NA
092	2	1	173370303	175000303	1.57	k2prob	rs16847012	174399653	1.69254e-4	ENSG00000152061	RABGAP1L	YES	intron_variant,non_coding_transcript_variant	MODIFIER	Transcript	ENST00000526253.1	processed_transcript	24663	NA	NA
092	2	1	173370303	175000303	1.57	k2prob	rs12069134	174403425	1.69187e-4	ENSG00000152061	RABGAP1L	YES	intron_variant	MODIFIER	Transcript	ENST00000251507.4	protein_coding	24663	NA	NA
092	2	1	173370303	175000303	1.57	k2prob	rs12069134	174403425	1.69187e-4	ENSG00000152061	RABGAP1L	YES	intron_variant	MODIFIER	Transcript	ENST00000357444.6	protein_coding	24663	NA	NA
092	2	1	173370303	175000303	1.57	k2prob	rs12069134	174403425	1.69187e-4	ENSG00000152061	RABGAP1L	YES	intron_variant	MODIFIER	Transcript	ENST00000367689.3	protein_coding	24663	NA	NA
092	2	1	173370303	175000303	1.57	k2prob	rs12069134	174403425	1.69187e-4	ENSG00000152061	RABGAP1L	YES	intron_variant,non_coding_transcript_variant	MODIFIER	Transcript	ENST00000367690.1	processed_transcript	24663	NA	NA
092	2	1	173370303	175000303	1.57	k2prob	rs12069134	174403425	1.69187e-4	ENSG00000152061	RABGAP1L	YES	intron_variant,non_coding_transcript_variant	MODIFIER	Transcript	ENST00000526253.1	processed_transcript	24663	NA	NA
092	2	1	173370303	175000303	1.57	k2prob	rs12074416	174399247	1.69183e-4	ENSG00000152061	RABGAP1L	YES	intron_variant	MODIFIER	Transcript	ENST00000251507.4	protein_coding	24663	NA	NA
092	2	1	173370303	175000303	1.57	k2prob	rs12074416	174399247	1.69183e-4	ENSG00000152061	RABGAP1L	YES	intron_variant	MODIFIER	Transcript	ENST00000357444.6	protein_coding	24663	NA	NA
092	2	1	173370303	175000303	1.57	k2prob	rs12074416	174399247	1.69183e-4	ENSG00000152061	RABGAP1L	YES	intron_variant	MODIFIER	Transcript	ENST00000367689.3	protein_coding	24663	NA	NA
092	2	1	173370303	175000303	1.57	k2prob	rs12074416	174399247	1.69183e-4	ENSG00000152061	RABGAP1L	YES	intron_variant,non_coding_transcript_variant	MODIFIER	Transcript	ENST00000367690.1	processed_transcript	24663	NA	NA
092	2	1	173370303	175000303	1.57	k2prob	rs12074416	174399247	1.69183e-4	ENSG00000152061	RABGAP1L	YES	intron_variant,non_coding_transcript_variant	MODIFIER	Transcript	ENST00000526253.1	processed_transcript	24663	NA	NA
092	2	1	173370303	175000303	1.57	k2prob	rs6677262	174403677	1.69181e-4	ENSG00000152061	RABGAP1L	YES	intron_variant	MODIFIER	Transcript	ENST00000251507.4	protein_coding	24663	NA	NA
092	2	1	173370303	175000303	1.57	k2prob	rs6677262	174403677	1.69181e-4	ENSG00000152061	RABGAP1L	YES	intron_variant	MODIFIER	Transcript	ENST00000357444.6	protein_coding	24663	NA	NA
092	2	1	173370303	175000303	1.57	k2prob	rs6677262	174403677	1.69181e-4	ENSG00000152061	RABGAP1L	YES	intron_variant	MODIFIER	Transcript	ENST00000367689.3	protein_coding	24663	NA	NA
092	2	1	173370303	175000303	1.57	k2prob	rs6677262	174403677	1.69181e-4	ENSG00000152061	RABGAP1L	YES	intron_variant,non_coding_transcript_variant	MODIFIER	Transcript	ENST00000367690.1	processed_transcript	24663	NA	NA
092	2	1	173370303	175000303	1.57	k2prob	rs6677262	174403677	1.69181e-4	ENSG00000152061	RABGAP1L	YES	intron_variant,non_coding_transcript_variant	MODIFIER	Transcript	ENST00000526253.1	processed_transcript	24663	NA	NA
092	2	1	173370303	175000303	1.57	k2prob	rs72713583	174404319	1.69175e-4	ENSG00000152061	RABGAP1L	YES	intron_variant	MODIFIER	Transcript	ENST00000251507.4	protein_coding	24663	NA	NA
092	2	1	173370303	175000303	1.57	k2prob	rs72713583	174404319	1.69175e-4	ENSG00000152061	RABGAP1L	YES	intron_variant	MODIFIER	Transcript	ENST00000357444.6	protein_coding	24663	NA	NA
092	2	1	173370303	175000303	1.57	k2prob	rs72713583	174404319	1.69175e-4	ENSG00000152061	RABGAP1L	YES	intron_variant	MODIFIER	Transcript	ENST00000367689.3	protein_coding	24663	NA	NA
092	2	1	173370303	175000303	1.57	k2prob	rs72713583	174404319	1.69175e-4	ENSG00000152061	RABGAP1L	YES	intron_variant,non_coding_transcript_variant	MODIFIER	Transcript	ENST00000367690.1	processed_transcript	24663	NA	NA
092	2	1	173370303	175000303	1.57	k2prob	rs72713583	174404319	1.69175e-4	ENSG00000152061	RABGAP1L	YES	intron_variant,non_coding_transcript_variant	MODIFIER	Transcript	ENST00000526253.1	processed_transcript	24663	NA	NA
092	2	1	173370303	175000303	1.57	k2prob	rs74126805	174409364	1.69164e-4	ENSG00000152061	RABGAP1L	YES	intron_variant	MODIFIER	Transcript	ENST00000251507.4	protein_coding	24663	NA	NA
092	2	1	173370303	175000303	1.57	k2prob	rs74126805	174409364	1.69164e-4	ENSG00000152061	RABGAP1L	YES	intron_variant	MODIFIER	Transcript	ENST00000357444.6	protein_coding	24663	NA	NA
092	2	1	173370303	175000303	1.57	k2prob	rs74126805	174409364	1.69164e-4	ENSG00000152061	RABGAP1L	YES	intron_variant	MODIFIER	Transcript	ENST00000367689.3	protein_coding	24663	NA	NA
092	2	1	173370303	175000303	1.57	k2prob	rs74126805	174409364	1.69164e-4	ENSG00000152061	RABGAP1L	YES	intron_variant,non_coding_transcript_variant	MODIFIER	Transcript	ENST00000367690.1	processed_transcript	24663	NA	NA
092	2	1	173370303	175000303	1.57	k2prob	rs74126805	174409364	1.69164e-4	ENSG00000152061	RABGAP1L	YES	intron_variant,non_coding_transcript_variant	MODIFIER	Transcript	ENST00000526253.1	processed_transcript	24663	NA	NA
092	2	1	173370303	175000303	1.57	k2prob	rs6689153	174608688	1.68917e-4	ENSG00000152061	RABGAP1L	YES	intron_variant	MODIFIER	Transcript	ENST00000251507.4	protein_coding	24663	NA	NA
092	2	1	173370303	175000303	1.57	k2prob	rs6689153	174608688	1.68917e-4	ENSG00000152061	RABGAP1L	YES	intron_variant,non_coding_transcript_variant	MODIFIER	Transcript	ENST00000474375.1	processed_transcript	24663	NA	NA
092	2	1	173370303	175000303	1.57	k2prob	rs6689153	174608688	1.68917e-4	ENSG00000152061	RABGAP1L	YES	downstream_gene_variant	MODIFIER	Transcript	ENST00000526253.1	processed_transcript	24663	NA	NA
092	2	1	173370303	175000303	1.57	k2prob	rs145384874	174753207	1.68905e-4	ENSG00000152061	RABGAP1L	YES	intron_variant	MODIFIER	Transcript	ENST00000251507.4	protein_coding	24663	NA	NA
092	2	1	173370303	175000303	1.57	k2prob	rs145384874	174753207	1.68905e-4	ENSG00000152061	RABGAP1L	YES	intron_variant	MODIFIER	Transcript	ENST00000325589.5	protein_coding	24663	NA	NA
092	2	1	173370303	175000303	1.57	k2prob	rs145384874	174753207	1.68905e-4	ENSG00000152061	RABGAP1L	YES	intron_variant	MODIFIER	Transcript	ENST00000347255.2	protein_coding	24663	NA	NA
092	2	1	173370303	175000303	1.57	k2prob	rs145384874	174753207	1.68905e-4	ENSG00000152061	RABGAP1L	YES	intron_variant,non_coding_transcript_variant	MODIFIER	Transcript	ENST00000367686.3	processed_transcript	24663	NA	NA
092	2	1	173370303	175000303	1.57	k2prob	rs145384874	174753207	1.68905e-4	ENSG00000152061	RABGAP1L	YES	intron_variant	MODIFIER	Transcript	ENST00000367687.1	protein_coding	24663	NA	NA
092	2	1	173370303	175000303	1.57	k2prob	rs145384874	174753207	1.68905e-4	ENSG00000152061	RABGAP1L	YES	intron_variant,NMD_transcript_variant	MODIFIER	Transcript	ENST00000469553.2	nonsense_mediated_decay	24663	NA	NA
092	2	1	173370303	175000303	1.57	k2prob	rs7550472	174505580	1.68738e-4	ENSG00000152061	RABGAP1L	YES	intron_variant	MODIFIER	Transcript	ENST00000251507.4	protein_coding	24663	NA	NA
092	2	1	173370303	175000303	1.57	k2prob	rs7550472	174505580	1.68738e-4	ENSG00000152061	RABGAP1L	YES	intron_variant	MODIFIER	Transcript	ENST00000357444.6	protein_coding	24663	NA	NA
092	2	1	173370303	175000303	1.57	k2prob	rs7550472	174505580	1.68738e-4	ENSG00000152061	RABGAP1L	YES	intron_variant	MODIFIER	Transcript	ENST00000367689.3	protein_coding	24663	NA	NA
092	2	1	173370303	175000303	1.57	k2prob	rs7550472	174505580	1.68738e-4	ENSG00000152061	RABGAP1L	YES	intron_variant,non_coding_transcript_variant	MODIFIER	Transcript	ENST00000367690.1	processed_transcript	24663	NA	NA
092	2	1	173370303	175000303	1.57	k2prob	rs7550472	174505580	1.68738e-4	ENSG00000152061	RABGAP1L	YES	intron_variant,non_coding_transcript_variant	MODIFIER	Transcript	ENST00000526253.1	processed_transcript	24663	NA	NA
092	2	1	173370303	175000303	1.57	k2prob	rs11809482	174499407	1.68588e-4	ENSG00000152061	RABGAP1L	YES	intron_variant	MODIFIER	Transcript	ENST00000251507.4	protein_coding	24663	NA	NA
092	2	1	173370303	175000303	1.57	k2prob	rs11809482	174499407	1.68588e-4	ENSG00000152061	RABGAP1L	YES	intron_variant	MODIFIER	Transcript	ENST00000357444.6	protein_coding	24663	NA	NA
092	2	1	173370303	175000303	1.57	k2prob	rs11809482	174499407	1.68588e-4	ENSG00000152061	RABGAP1L	YES	intron_variant	MODIFIER	Transcript	ENST00000367689.3	protein_coding	24663	NA	NA
092	2	1	173370303	175000303	1.57	k2prob	rs11809482	174499407	1.68588e-4	ENSG00000152061	RABGAP1L	YES	intron_variant,non_coding_transcript_variant	MODIFIER	Transcript	ENST00000367690.1	processed_transcript	24663	NA	NA
092	2	1	173370303	175000303	1.57	k2prob	rs11809482	174499407	1.68588e-4	ENSG00000152061	RABGAP1L	YES	intron_variant,non_coding_transcript_variant	MODIFIER	Transcript	ENST00000526253.1	processed_transcript	24663	NA	NA
092	2	1	173370303	175000303	1.57	k2prob	rs909533	174500566	1.68582e-4	ENSG00000152061	RABGAP1L	YES	intron_variant	MODIFIER	Transcript	ENST00000251507.4	protein_coding	24663	NA	NA
092	2	1	173370303	175000303	1.57	k2prob	rs909533	174500566	1.68582e-4	ENSG00000152061	RABGAP1L	YES	intron_variant	MODIFIER	Transcript	ENST00000357444.6	protein_coding	24663	NA	NA
092	2	1	173370303	175000303	1.57	k2prob	rs909533	174500566	1.68582e-4	ENSG00000152061	RABGAP1L	YES	intron_variant	MODIFIER	Transcript	ENST00000367689.3	protein_coding	24663	NA	NA
092	2	1	173370303	175000303	1.57	k2prob	rs909533	174500566	1.68582e-4	ENSG00000152061	RABGAP1L	YES	intron_variant,non_coding_transcript_variant	MODIFIER	Transcript	ENST00000367690.1	processed_transcript	24663	NA	NA
092	2	1	173370303	175000303	1.57	k2prob	rs909533	174500566	1.68582e-4	ENSG00000152061	RABGAP1L	YES	intron_variant,non_coding_transcript_variant	MODIFIER	Transcript	ENST00000526253.1	processed_transcript	24663	NA	NA
092	2	1	173370303	175000303	1.57	k2prob	rs6696945	174510615	1.66881e-4	ENSG00000152061	RABGAP1L	YES	intron_variant	MODIFIER	Transcript	ENST00000251507.4	protein_coding	24663	NA	NA
092	2	1	173370303	175000303	1.57	k2prob	rs6696945	174510615	1.66881e-4	ENSG00000152061	RABGAP1L	YES	intron_variant	MODIFIER	Transcript	ENST00000357444.6	protein_coding	24663	NA	NA
092	2	1	173370303	175000303	1.57	k2prob	rs6696945	174510615	1.66881e-4	ENSG00000152061	RABGAP1L	YES	intron_variant	MODIFIER	Transcript	ENST00000367689.3	protein_coding	24663	NA	NA
092	2	1	173370303	175000303	1.57	k2prob	rs6696945	174510615	1.66881e-4	ENSG00000152061	RABGAP1L	YES	intron_variant,non_coding_transcript_variant	MODIFIER	Transcript	ENST00000367690.1	processed_transcript	24663	NA	NA
092	2	1	173370303	175000303	1.57	k2prob	rs6696945	174510615	1.66881e-4	ENSG00000152061	RABGAP1L	YES	intron_variant,non_coding_transcript_variant	MODIFIER	Transcript	ENST00000526253.1	processed_transcript	24663	NA	NA
092	2	1	173370303	175000303	1.57	k2prob	rs10912806	174509194	1.66486e-4	ENSG00000152061	RABGAP1L	YES	intron_variant	MODIFIER	Transcript	ENST00000251507.4	protein_coding	24663	NA	NA
092	2	1	173370303	175000303	1.57	k2prob	rs10912806	174509194	1.66486e-4	ENSG00000152061	RABGAP1L	YES	intron_variant	MODIFIER	Transcript	ENST00000357444.6	protein_coding	24663	NA	NA
092	2	1	173370303	175000303	1.57	k2prob	rs10912806	174509194	1.66486e-4	ENSG00000152061	RABGAP1L	YES	intron_variant	MODIFIER	Transcript	ENST00000367689.3	protein_coding	24663	NA	NA
092	2	1	173370303	175000303	1.57	k2prob	rs10912806	174509194	1.66486e-4	ENSG00000152061	RABGAP1L	YES	intron_variant,non_coding_transcript_variant	MODIFIER	Transcript	ENST00000367690.1	processed_transcript	24663	NA	NA
092	2	1	173370303	175000303	1.57	k2prob	rs10912806	174509194	1.66486e-4	ENSG00000152061	RABGAP1L	YES	intron_variant,non_coding_transcript_variant	MODIFIER	Transcript	ENST00000526253.1	processed_transcript	24663	NA	NA
092	2	1	173370303	175000303	1.57	k2prob	rs7516353	174614682	1.64552e-4	ENSG00000152061	RABGAP1L	YES	intron_variant	MODIFIER	Transcript	ENST00000251507.4	protein_coding	24663	NA	NA
092	2	1	173370303	175000303	1.57	k2prob	rs7516353	174614682	1.64552e-4	ENSG00000152061	RABGAP1L	YES	intron_variant,non_coding_transcript_variant	MODIFIER	Transcript	ENST00000474375.1	processed_transcript	24663	NA	NA
092	2	1	173370303	175000303	1.57	k2prob	rs332806	174622783	1.63839e-4	ENSG00000152061	RABGAP1L	YES	intron_variant	MODIFIER	Transcript	ENST00000251507.4	protein_coding	24663	NA	NA
092	2	1	173370303	175000303	1.57	k2prob	rs332806	174622783	1.63839e-4	ENSG00000152061	RABGAP1L	YES	intron_variant,non_coding_transcript_variant	MODIFIER	Transcript	ENST00000474375.1	processed_transcript	24663	NA	NA
092	2	1	173370303	175000303	1.57	k2prob	rs72717618	174785977	1.63482e-4	ENSG00000152061	RABGAP1L	YES	intron_variant	MODIFIER	Transcript	ENST00000251507.4	protein_coding	24663	NA	NA
092	2	1	173370303	175000303	1.57	k2prob	rs72717618	174785977	1.63482e-4	ENSG00000152061	RABGAP1L	YES	intron_variant	MODIFIER	Transcript	ENST00000325589.5	protein_coding	24663	NA	NA
092	2	1	173370303	175000303	1.57	k2prob	rs72717618	174785977	1.63482e-4	ENSG00000152061	RABGAP1L	YES	intron_variant	MODIFIER	Transcript	ENST00000347255.2	protein_coding	24663	NA	NA
092	2	1	173370303	175000303	1.57	k2prob	rs72717618	174785977	1.63482e-4	ENSG00000152061	RABGAP1L	YES	intron_variant,non_coding_transcript_variant	MODIFIER	Transcript	ENST00000367686.3	processed_transcript	24663	NA	NA
092	2	1	173370303	175000303	1.57	k2prob	rs72717618	174785977	1.63482e-4	ENSG00000152061	RABGAP1L	YES	intron_variant	MODIFIER	Transcript	ENST00000367687.1	protein_coding	24663	NA	NA
092	2	1	173370303	175000303	1.57	k2prob	rs72717618	174785977	1.63482e-4	ENSG00000152061	RABGAP1L	YES	intron_variant,NMD_transcript_variant	MODIFIER	Transcript	ENST00000469553.2	nonsense_mediated_decay	24663	NA	NA
092	2	1	173370303	175000303	1.57	k2prob	rs72717618	174785977	1.63482e-4	ENSG00000152061	RABGAP1L	YES	intron_variant	MODIFIER	Transcript	ENST00000489615.1	protein_coding	24663	NA	NA
092	2	1	173370303	175000303	1.57	k2prob	rs10912786	174396747	1.63228e-4	ENSG00000152061	RABGAP1L	YES	intron_variant	MODIFIER	Transcript	ENST00000251507.4	protein_coding	24663	NA	NA
092	2	1	173370303	175000303	1.57	k2prob	rs10912786	174396747	1.63228e-4	ENSG00000152061	RABGAP1L	YES	intron_variant	MODIFIER	Transcript	ENST00000357444.6	protein_coding	24663	NA	NA
092	2	1	173370303	175000303	1.57	k2prob	rs10912786	174396747	1.63228e-4	ENSG00000152061	RABGAP1L	YES	intron_variant	MODIFIER	Transcript	ENST00000367689.3	protein_coding	24663	NA	NA
092	2	1	173370303	175000303	1.57	k2prob	rs10912786	174396747	1.63228e-4	ENSG00000152061	RABGAP1L	YES	intron_variant,non_coding_transcript_variant	MODIFIER	Transcript	ENST00000367690.1	processed_transcript	24663	NA	NA
092	2	1	173370303	175000303	1.57	k2prob	rs10912786	174396747	1.63228e-4	ENSG00000152061	RABGAP1L	YES	intron_variant,non_coding_transcript_variant	MODIFIER	Transcript	ENST00000526253.1	processed_transcript	24663	NA	NA
092	2	1	173370303	175000303	1.57	k2prob	rs7521109	174771767	1.62985e-4	ENSG00000152061	RABGAP1L	YES	intron_variant	MODIFIER	Transcript	ENST00000251507.4	protein_coding	24663	NA	NA
092	2	1	173370303	175000303	1.57	k2prob	rs7521109	174771767	1.62985e-4	ENSG00000152061	RABGAP1L	YES	intron_variant	MODIFIER	Transcript	ENST00000325589.5	protein_coding	24663	NA	NA
092	2	1	173370303	175000303	1.57	k2prob	rs7521109	174771767	1.62985e-4	ENSG00000152061	RABGAP1L	YES	intron_variant	MODIFIER	Transcript	ENST00000347255.2	protein_coding	24663	NA	NA
092	2	1	173370303	175000303	1.57	k2prob	rs7521109	174771767	1.62985e-4	ENSG00000152061	RABGAP1L	YES	intron_variant,non_coding_transcript_variant	MODIFIER	Transcript	ENST00000367686.3	processed_transcript	24663	NA	NA
092	2	1	173370303	175000303	1.57	k2prob	rs7521109	174771767	1.62985e-4	ENSG00000152061	RABGAP1L	YES	intron_variant	MODIFIER	Transcript	ENST00000367687.1	protein_coding	24663	NA	NA
092	2	1	173370303	175000303	1.57	k2prob	rs7521109	174771767	1.62985e-4	ENSG00000152061	RABGAP1L	YES	intron_variant,NMD_transcript_variant	MODIFIER	Transcript	ENST00000469553.2	nonsense_mediated_decay	24663	NA	NA
092	2	1	173370303	175000303	1.57	k2prob	rs7521109	174771767	1.62985e-4	ENSG00000152061	RABGAP1L	YES	intron_variant	MODIFIER	Transcript	ENST00000489615.1	protein_coding	24663	NA	NA
092	2	1	173370303	175000303	1.57	k2prob	rs12093966	174504258	1.62737e-4	ENSG00000152061	RABGAP1L	YES	intron_variant	MODIFIER	Transcript	ENST00000251507.4	protein_coding	24663	NA	NA
092	2	1	173370303	175000303	1.57	k2prob	rs12093966	174504258	1.62737e-4	ENSG00000152061	RABGAP1L	YES	intron_variant	MODIFIER	Transcript	ENST00000357444.6	protein_coding	24663	NA	NA
092	2	1	173370303	175000303	1.57	k2prob	rs12093966	174504258	1.62737e-4	ENSG00000152061	RABGAP1L	YES	intron_variant	MODIFIER	Transcript	ENST00000367689.3	protein_coding	24663	NA	NA
092	2	1	173370303	175000303	1.57	k2prob	rs12093966	174504258	1.62737e-4	ENSG00000152061	RABGAP1L	YES	intron_variant,non_coding_transcript_variant	MODIFIER	Transcript	ENST00000367690.1	processed_transcript	24663	NA	NA
092	2	1	173370303	175000303	1.57	k2prob	rs12093966	174504258	1.62737e-4	ENSG00000152061	RABGAP1L	YES	intron_variant,non_coding_transcript_variant	MODIFIER	Transcript	ENST00000526253.1	processed_transcript	24663	NA	NA
092	2	1	173370303	175000303	1.57	k2prob	rs6699697	174391065	1.6138e-4	ENSG00000152061	RABGAP1L	YES	intron_variant	MODIFIER	Transcript	ENST00000251507.4	protein_coding	24663	NA	NA
092	2	1	173370303	175000303	1.57	k2prob	rs6699697	174391065	1.6138e-4	ENSG00000152061	RABGAP1L	YES	intron_variant	MODIFIER	Transcript	ENST00000357444.6	protein_coding	24663	NA	NA
092	2	1	173370303	175000303	1.57	k2prob	rs6699697	174391065	1.6138e-4	ENSG00000152061	RABGAP1L	YES	intron_variant	MODIFIER	Transcript	ENST00000367689.3	protein_coding	24663	NA	NA
092	2	1	173370303	175000303	1.57	k2prob	rs6699697	174391065	1.6138e-4	ENSG00000152061	RABGAP1L	YES	intron_variant,non_coding_transcript_variant	MODIFIER	Transcript	ENST00000367690.1	processed_transcript	24663	NA	NA
092	2	1	173370303	175000303	1.57	k2prob	rs6699697	174391065	1.6138e-4	ENSG00000152061	RABGAP1L	YES	intron_variant,non_coding_transcript_variant	MODIFIER	Transcript	ENST00000526253.1	processed_transcript	24663	NA	NA
092	2	1	173370303	175000303	1.57	k2prob	rs12065326	174396030	1.60892e-4	ENSG00000152061	RABGAP1L	YES	intron_variant	MODIFIER	Transcript	ENST00000251507.4	protein_coding	24663	NA	NA
092	2	1	173370303	175000303	1.57	k2prob	rs12065326	174396030	1.60892e-4	ENSG00000152061	RABGAP1L	YES	intron_variant	MODIFIER	Transcript	ENST00000357444.6	protein_coding	24663	NA	NA
092	2	1	173370303	175000303	1.57	k2prob	rs12065326	174396030	1.60892e-4	ENSG00000152061	RABGAP1L	YES	intron_variant	MODIFIER	Transcript	ENST00000367689.3	protein_coding	24663	NA	NA
092	2	1	173370303	175000303	1.57	k2prob	rs12065326	174396030	1.60892e-4	ENSG00000152061	RABGAP1L	YES	intron_variant,non_coding_transcript_variant	MODIFIER	Transcript	ENST00000367690.1	processed_transcript	24663	NA	NA
092	2	1	173370303	175000303	1.57	k2prob	rs12065326	174396030	1.60892e-4	ENSG00000152061	RABGAP1L	YES	intron_variant,non_coding_transcript_variant	MODIFIER	Transcript	ENST00000526253.1	processed_transcript	24663	NA	NA
092	2	1	173370303	175000303	1.57	k2prob	rs395109	174610371	1.58925e-4	ENSG00000152061	RABGAP1L	YES	intron_variant	MODIFIER	Transcript	ENST00000251507.4	protein_coding	24663	NA	NA
092	2	1	173370303	175000303	1.57	k2prob	rs395109	174610371	1.58925e-4	ENSG00000152061	RABGAP1L	YES	intron_variant,non_coding_transcript_variant	MODIFIER	Transcript	ENST00000474375.1	processed_transcript	24663	NA	NA
092	2	1	173370303	175000303	1.57	k2prob	rs395109	174610371	1.58925e-4	ENSG00000152061	RABGAP1L	YES	downstream_gene_variant	MODIFIER	Transcript	ENST00000526253.1	processed_transcript	24663	NA	NA
092	2	1	173370303	175000303	1.57	k2prob	rs2760058	174610458	1.5892e-4	ENSG00000152061	RABGAP1L	YES	intron_variant	MODIFIER	Transcript	ENST00000251507.4	protein_coding	24663	NA	NA
092	2	1	173370303	175000303	1.57	k2prob	rs2760058	174610458	1.5892e-4	ENSG00000152061	RABGAP1L	YES	intron_variant,non_coding_transcript_variant	MODIFIER	Transcript	ENST00000474375.1	processed_transcript	24663	NA	NA
092	2	1	173370303	175000303	1.57	k2prob	rs2760058	174610458	1.5892e-4	ENSG00000152061	RABGAP1L	YES	downstream_gene_variant	MODIFIER	Transcript	ENST00000526253.1	processed_transcript	24663	NA	NA
092	2	1	173370303	175000303	1.57	k2prob	rs149099	174615705	1.58664e-4	ENSG00000152061	RABGAP1L	YES	intron_variant	MODIFIER	Transcript	ENST00000251507.4	protein_coding	24663	NA	NA
092	2	1	173370303	175000303	1.57	k2prob	rs149099	174615705	1.58664e-4	ENSG00000152061	RABGAP1L	YES	intron_variant,non_coding_transcript_variant	MODIFIER	Transcript	ENST00000474375.1	processed_transcript	24663	NA	NA
092	2	1	173370303	175000303	1.57	k2prob	rs10489258	174389585	1.58027e-4	ENSG00000152061	RABGAP1L	YES	intron_variant	MODIFIER	Transcript	ENST00000251507.4	protein_coding	24663	NA	NA
092	2	1	173370303	175000303	1.57	k2prob	rs10489258	174389585	1.58027e-4	ENSG00000152061	RABGAP1L	YES	intron_variant	MODIFIER	Transcript	ENST00000357444.6	protein_coding	24663	NA	NA
092	2	1	173370303	175000303	1.57	k2prob	rs10489258	174389585	1.58027e-4	ENSG00000152061	RABGAP1L	YES	intron_variant	MODIFIER	Transcript	ENST00000367689.3	protein_coding	24663	NA	NA
092	2	1	173370303	175000303	1.57	k2prob	rs10489258	174389585	1.58027e-4	ENSG00000152061	RABGAP1L	YES	intron_variant,non_coding_transcript_variant	MODIFIER	Transcript	ENST00000367690.1	processed_transcript	24663	NA	NA
092	2	1	173370303	175000303	1.57	k2prob	rs10489258	174389585	1.58027e-4	ENSG00000152061	RABGAP1L	YES	intron_variant,non_coding_transcript_variant	MODIFIER	Transcript	ENST00000526253.1	processed_transcript	24663	NA	NA
092	2	1	173370303	175000303	1.57	k2prob	rs12063545	174522001	1.57773e-4	ENSG00000152061	RABGAP1L	YES	intron_variant	MODIFIER	Transcript	ENST00000251507.4	protein_coding	24663	NA	NA
092	2	1	173370303	175000303	1.57	k2prob	rs12063545	174522001	1.57773e-4	ENSG00000152061	RABGAP1L	YES	downstream_gene_variant	MODIFIER	Transcript	ENST00000357444.6	protein_coding	24663	NA	NA
092	2	1	173370303	175000303	1.57	k2prob	rs12063545	174522001	1.57773e-4	ENSG00000152061	RABGAP1L	YES	intron_variant,non_coding_transcript_variant	MODIFIER	Transcript	ENST00000526253.1	processed_transcript	24663	NA	NA
092	2	1	173370303	175000303	1.57	k2prob	rs1474575	174538701	1.57625e-4	ENSG00000152061	RABGAP1L	YES	intron_variant	MODIFIER	Transcript	ENST00000251507.4	protein_coding	24663	NA	NA
092	2	1	173370303	175000303	1.57	k2prob	rs1474575	174538701	1.57625e-4	ENSG00000152061	RABGAP1L	YES	intron_variant,non_coding_transcript_variant	MODIFIER	Transcript	ENST00000526253.1	processed_transcript	24663	NA	NA
092	2	1	173370303	175000303	1.57	k2prob	rs60864659	174313779	1.57515e-4	ENSG00000152061	RABGAP1L	YES	intron_variant	MODIFIER	Transcript	ENST00000251507.4	protein_coding	24663	NA	NA
092	2	1	173370303	175000303	1.57	k2prob	rs60864659	174313779	1.57515e-4	ENSG00000152061	RABGAP1L	YES	intron_variant	MODIFIER	Transcript	ENST00000357444.6	protein_coding	24663	NA	NA
092	2	1	173370303	175000303	1.57	k2prob	rs60864659	174313779	1.57515e-4	ENSG00000152061	RABGAP1L	YES	intron_variant	MODIFIER	Transcript	ENST00000367689.3	protein_coding	24663	NA	NA
092	2	1	173370303	175000303	1.57	k2prob	rs60864659	174313779	1.57515e-4	ENSG00000152061	RABGAP1L	YES	intron_variant,non_coding_transcript_variant	MODIFIER	Transcript	ENST00000367690.1	processed_transcript	24663	NA	NA
092	2	1	173370303	175000303	1.57	k2prob	rs60864659	174313779	1.57515e-4	ENSG00000152061	RABGAP1L	YES	intron_variant	MODIFIER	Transcript	ENST00000457696.1	protein_coding	24663	NA	NA
092	2	1	173370303	175000303	1.57	k2prob	rs28628056	174338683	1.57493e-4	ENSG00000152061	RABGAP1L	YES	intron_variant	MODIFIER	Transcript	ENST00000251507.4	protein_coding	24663	NA	NA
092	2	1	173370303	175000303	1.57	k2prob	rs28628056	174338683	1.57493e-4	ENSG00000152061	RABGAP1L	YES	intron_variant	MODIFIER	Transcript	ENST00000357444.6	protein_coding	24663	NA	NA
092	2	1	173370303	175000303	1.57	k2prob	rs28628056	174338683	1.57493e-4	ENSG00000152061	RABGAP1L	YES	intron_variant	MODIFIER	Transcript	ENST00000367689.3	protein_coding	24663	NA	NA
092	2	1	173370303	175000303	1.57	k2prob	rs28628056	174338683	1.57493e-4	ENSG00000152061	RABGAP1L	YES	intron_variant,non_coding_transcript_variant	MODIFIER	Transcript	ENST00000367690.1	processed_transcript	24663	NA	NA
092	2	1	173370303	175000303	1.57	k2prob	rs28628056	174338683	1.57493e-4	ENSG00000152061	RABGAP1L	YES	intron_variant	MODIFIER	Transcript	ENST00000457696.1	protein_coding	24663	NA	NA
092	2	1	173370303	175000303	1.57	k2prob	rs28628056	174338683	1.57493e-4	ENSG00000152061	RABGAP1L	YES	intron_variant,non_coding_transcript_variant	MODIFIER	Transcript	ENST00000526253.1	processed_transcript	24663	NA	NA
092	2	1	173370303	175000303	1.57	k2prob	rs926349	174337546	1.5736e-4	ENSG00000152061	RABGAP1L	YES	intron_variant	MODIFIER	Transcript	ENST00000251507.4	protein_coding	24663	NA	NA
092	2	1	173370303	175000303	1.57	k2prob	rs926349	174337546	1.5736e-4	ENSG00000152061	RABGAP1L	YES	intron_variant	MODIFIER	Transcript	ENST00000357444.6	protein_coding	24663	NA	NA
092	2	1	173370303	175000303	1.57	k2prob	rs926349	174337546	1.5736e-4	ENSG00000152061	RABGAP1L	YES	intron_variant	MODIFIER	Transcript	ENST00000367689.3	protein_coding	24663	NA	NA
092	2	1	173370303	175000303	1.57	k2prob	rs926349	174337546	1.5736e-4	ENSG00000152061	RABGAP1L	YES	intron_variant,non_coding_transcript_variant	MODIFIER	Transcript	ENST00000367690.1	processed_transcript	24663	NA	NA
092	2	1	173370303	175000303	1.57	k2prob	rs926349	174337546	1.5736e-4	ENSG00000152061	RABGAP1L	YES	intron_variant	MODIFIER	Transcript	ENST00000457696.1	protein_coding	24663	NA	NA
092	2	1	173370303	175000303	1.57	k2prob	rs926349	174337546	1.5736e-4	ENSG00000152061	RABGAP1L	YES	intron_variant,non_coding_transcript_variant	MODIFIER	Transcript	ENST00000526253.1	processed_transcript	24663	NA	NA
092	2	1	173370303	175000303	1.57	k2prob	rs333422	174633305	1.56238e-4	ENSG00000152061	RABGAP1L	YES	intron_variant	MODIFIER	Transcript	ENST00000251507.4	protein_coding	24663	NA	NA
092	2	1	173370303	175000303	1.57	k2prob	rs333422	174633305	1.56238e-4	ENSG00000152061	RABGAP1L	YES	intron_variant,non_coding_transcript_variant	MODIFIER	Transcript	ENST00000474375.1	processed_transcript	24663	NA	NA
092	2	1	173370303	175000303	1.57	k2prob	rs333452	174623856	1.55985e-4	ENSG00000152061	RABGAP1L	YES	intron_variant	MODIFIER	Transcript	ENST00000251507.4	protein_coding	24663	NA	NA
092	2	1	173370303	175000303	1.57	k2prob	rs333452	174623856	1.55985e-4	ENSG00000152061	RABGAP1L	YES	intron_variant,non_coding_transcript_variant	MODIFIER	Transcript	ENST00000474375.1	processed_transcript	24663	NA	NA
092	2	1	173370303	175000303	1.57	k2prob	rs333438	174641920	1.55899e-4	ENSG00000152061	RABGAP1L	YES	intron_variant	MODIFIER	Transcript	ENST00000251507.4	protein_coding	24663	NA	NA
092	2	1	173370303	175000303	1.57	k2prob	rs333438	174641920	1.55899e-4	ENSG00000152061	RABGAP1L	YES	intron_variant,non_coding_transcript_variant	MODIFIER	Transcript	ENST00000474375.1	processed_transcript	24663	NA	NA
092	2	1	173370303	175000303	1.57	k2prob	rs458242	174648885	1.55601e-4	ENSG00000152061	RABGAP1L	YES	intron_variant	MODIFIER	Transcript	ENST00000251507.4	protein_coding	24663	NA	NA
092	2	1	173370303	175000303	1.57	k2prob	rs458242	174648885	1.55601e-4	ENSG00000152061	RABGAP1L	YES	intron_variant,non_coding_transcript_variant	MODIFIER	Transcript	ENST00000474375.1	processed_transcript	24663	NA	NA
092	2	1	173370303	175000303	1.57	k2prob	rs467437	174648999	1.5559e-4	ENSG00000152061	RABGAP1L	YES	intron_variant	MODIFIER	Transcript	ENST00000251507.4	protein_coding	24663	NA	NA
092	2	1	173370303	175000303	1.57	k2prob	rs467437	174648999	1.5559e-4	ENSG00000152061	RABGAP1L	YES	intron_variant,non_coding_transcript_variant	MODIFIER	Transcript	ENST00000474375.1	processed_transcript	24663	NA	NA
092	2	1	173370303	175000303	1.57	k2prob	rs2771401	174647440	1.55516e-4	ENSG00000152061	RABGAP1L	YES	intron_variant	MODIFIER	Transcript	ENST00000251507.4	protein_coding	24663	NA	NA
092	2	1	173370303	175000303	1.57	k2prob	rs2771401	174647440	1.55516e-4	ENSG00000152061	RABGAP1L	YES	intron_variant,non_coding_transcript_variant	MODIFIER	Transcript	ENST00000474375.1	processed_transcript	24663	NA	NA
092	2	1	173370303	175000303	1.57	k2prob	rs6701534	174387750	1.52543e-4	ENSG00000152061	RABGAP1L	YES	intron_variant	MODIFIER	Transcript	ENST00000251507.4	protein_coding	24663	NA	NA
092	2	1	173370303	175000303	1.57	k2prob	rs6701534	174387750	1.52543e-4	ENSG00000152061	RABGAP1L	YES	intron_variant	MODIFIER	Transcript	ENST00000357444.6	protein_coding	24663	NA	NA
092	2	1	173370303	175000303	1.57	k2prob	rs6701534	174387750	1.52543e-4	ENSG00000152061	RABGAP1L	YES	intron_variant	MODIFIER	Transcript	ENST00000367689.3	protein_coding	24663	NA	NA
092	2	1	173370303	175000303	1.57	k2prob	rs6701534	174387750	1.52543e-4	ENSG00000152061	RABGAP1L	YES	intron_variant,non_coding_transcript_variant	MODIFIER	Transcript	ENST00000367690.1	processed_transcript	24663	NA	NA
092	2	1	173370303	175000303	1.57	k2prob	rs6701534	174387750	1.52543e-4	ENSG00000152061	RABGAP1L	YES	intron_variant,non_coding_transcript_variant	MODIFIER	Transcript	ENST00000526253.1	processed_transcript	24663	NA	NA
092	2	1	173370303	175000303	1.57	k2prob	rs4233181	174388835	1.52537e-4	ENSG00000152061	RABGAP1L	YES	intron_variant	MODIFIER	Transcript	ENST00000251507.4	protein_coding	24663	NA	NA
092	2	1	173370303	175000303	1.57	k2prob	rs4233181	174388835	1.52537e-4	ENSG00000152061	RABGAP1L	YES	intron_variant	MODIFIER	Transcript	ENST00000357444.6	protein_coding	24663	NA	NA
092	2	1	173370303	175000303	1.57	k2prob	rs4233181	174388835	1.52537e-4	ENSG00000152061	RABGAP1L	YES	intron_variant	MODIFIER	Transcript	ENST00000367689.3	protein_coding	24663	NA	NA
092	2	1	173370303	175000303	1.57	k2prob	rs4233181	174388835	1.52537e-4	ENSG00000152061	RABGAP1L	YES	intron_variant,non_coding_transcript_variant	MODIFIER	Transcript	ENST00000367690.1	processed_transcript	24663	NA	NA
092	2	1	173370303	175000303	1.57	k2prob	rs4233181	174388835	1.52537e-4	ENSG00000152061	RABGAP1L	YES	intron_variant,non_coding_transcript_variant	MODIFIER	Transcript	ENST00000526253.1	processed_transcript	24663	NA	NA
092	2	1	173370303	175000303	1.57	k2prob	rs4652422	174388639	1.52534e-4	ENSG00000152061	RABGAP1L	YES	intron_variant	MODIFIER	Transcript	ENST00000251507.4	protein_coding	24663	NA	NA
092	2	1	173370303	175000303	1.57	k2prob	rs4652422	174388639	1.52534e-4	ENSG00000152061	RABGAP1L	YES	intron_variant	MODIFIER	Transcript	ENST00000357444.6	protein_coding	24663	NA	NA
092	2	1	173370303	175000303	1.57	k2prob	rs4652422	174388639	1.52534e-4	ENSG00000152061	RABGAP1L	YES	intron_variant	MODIFIER	Transcript	ENST00000367689.3	protein_coding	24663	NA	NA
092	2	1	173370303	175000303	1.57	k2prob	rs4652422	174388639	1.52534e-4	ENSG00000152061	RABGAP1L	YES	intron_variant,non_coding_transcript_variant	MODIFIER	Transcript	ENST00000367690.1	processed_transcript	24663	NA	NA
092	2	1	173370303	175000303	1.57	k2prob	rs4652422	174388639	1.52534e-4	ENSG00000152061	RABGAP1L	YES	intron_variant,non_coding_transcript_variant	MODIFIER	Transcript	ENST00000526253.1	processed_transcript	24663	NA	NA
092	2	1	173370303	175000303	1.57	k2prob	rs4652425	174389033	1.52524e-4	ENSG00000152061	RABGAP1L	YES	intron_variant	MODIFIER	Transcript	ENST00000251507.4	protein_coding	24663	NA	NA
092	2	1	173370303	175000303	1.57	k2prob	rs4652425	174389033	1.52524e-4	ENSG00000152061	RABGAP1L	YES	intron_variant	MODIFIER	Transcript	ENST00000357444.6	protein_coding	24663	NA	NA
092	2	1	173370303	175000303	1.57	k2prob	rs4652425	174389033	1.52524e-4	ENSG00000152061	RABGAP1L	YES	intron_variant	MODIFIER	Transcript	ENST00000367689.3	protein_coding	24663	NA	NA
092	2	1	173370303	175000303	1.57	k2prob	rs4652425	174389033	1.52524e-4	ENSG00000152061	RABGAP1L	YES	intron_variant,non_coding_transcript_variant	MODIFIER	Transcript	ENST00000367690.1	processed_transcript	24663	NA	NA
092	2	1	173370303	175000303	1.57	k2prob	rs4652425	174389033	1.52524e-4	ENSG00000152061	RABGAP1L	YES	intron_variant,non_coding_transcript_variant	MODIFIER	Transcript	ENST00000526253.1	processed_transcript	24663	NA	NA
092	2	1	173370303	175000303	1.57	k2prob	rs10798312	174388227	1.52457e-4	ENSG00000152061	RABGAP1L	YES	intron_variant	MODIFIER	Transcript	ENST00000251507.4	protein_coding	24663	NA	NA
092	2	1	173370303	175000303	1.57	k2prob	rs10798312	174388227	1.52457e-4	ENSG00000152061	RABGAP1L	YES	intron_variant	MODIFIER	Transcript	ENST00000357444.6	protein_coding	24663	NA	NA
092	2	1	173370303	175000303	1.57	k2prob	rs10798312	174388227	1.52457e-4	ENSG00000152061	RABGAP1L	YES	intron_variant	MODIFIER	Transcript	ENST00000367689.3	protein_coding	24663	NA	NA
092	2	1	173370303	175000303	1.57	k2prob	rs10798312	174388227	1.52457e-4	ENSG00000152061	RABGAP1L	YES	intron_variant,non_coding_transcript_variant	MODIFIER	Transcript	ENST00000367690.1	processed_transcript	24663	NA	NA
092	2	1	173370303	175000303	1.57	k2prob	rs10798312	174388227	1.52457e-4	ENSG00000152061	RABGAP1L	YES	intron_variant,non_coding_transcript_variant	MODIFIER	Transcript	ENST00000526253.1	processed_transcript	24663	NA	NA
092	2	1	173370303	175000303	1.57	k2prob	rs333454	174623077	1.51959e-4	ENSG00000152061	RABGAP1L	YES	intron_variant	MODIFIER	Transcript	ENST00000251507.4	protein_coding	24663	NA	NA
092	2	1	173370303	175000303	1.57	k2prob	rs333454	174623077	1.51959e-4	ENSG00000152061	RABGAP1L	YES	intron_variant,non_coding_transcript_variant	MODIFIER	Transcript	ENST00000474375.1	processed_transcript	24663	NA	NA
092	2	1	173370303	175000303	1.57	k2prob	rs12084948	174494914	1.51188e-4	ENSG00000152061	RABGAP1L	YES	intron_variant	MODIFIER	Transcript	ENST00000251507.4	protein_coding	24663	NA	NA
092	2	1	173370303	175000303	1.57	k2prob	rs12084948	174494914	1.51188e-4	ENSG00000152061	RABGAP1L	YES	intron_variant	MODIFIER	Transcript	ENST00000357444.6	protein_coding	24663	NA	NA
092	2	1	173370303	175000303	1.57	k2prob	rs12084948	174494914	1.51188e-4	ENSG00000152061	RABGAP1L	YES	intron_variant	MODIFIER	Transcript	ENST00000367689.3	protein_coding	24663	NA	NA
092	2	1	173370303	175000303	1.57	k2prob	rs12084948	174494914	1.51188e-4	ENSG00000152061	RABGAP1L	YES	intron_variant,non_coding_transcript_variant	MODIFIER	Transcript	ENST00000367690.1	processed_transcript	24663	NA	NA
092	2	1	173370303	175000303	1.57	k2prob	rs12084948	174494914	1.51188e-4	ENSG00000152061	RABGAP1L	YES	intron_variant,non_coding_transcript_variant	MODIFIER	Transcript	ENST00000526253.1	processed_transcript	24663	NA	NA
092	2	1	173370303	175000303	1.57	k2prob	rs12081012	174493204	1.51027e-4	ENSG00000152061	RABGAP1L	YES	intron_variant	MODIFIER	Transcript	ENST00000251507.4	protein_coding	24663	NA	NA
092	2	1	173370303	175000303	1.57	k2prob	rs12081012	174493204	1.51027e-4	ENSG00000152061	RABGAP1L	YES	intron_variant	MODIFIER	Transcript	ENST00000357444.6	protein_coding	24663	NA	NA
092	2	1	173370303	175000303	1.57	k2prob	rs12081012	174493204	1.51027e-4	ENSG00000152061	RABGAP1L	YES	intron_variant	MODIFIER	Transcript	ENST00000367689.3	protein_coding	24663	NA	NA
092	2	1	173370303	175000303	1.57	k2prob	rs12081012	174493204	1.51027e-4	ENSG00000152061	RABGAP1L	YES	intron_variant,non_coding_transcript_variant	MODIFIER	Transcript	ENST00000367690.1	processed_transcript	24663	NA	NA
092	2	1	173370303	175000303	1.57	k2prob	rs12081012	174493204	1.51027e-4	ENSG00000152061	RABGAP1L	YES	intron_variant,non_coding_transcript_variant	MODIFIER	Transcript	ENST00000526253.1	processed_transcript	24663	NA	NA
092	2	1	173370303	175000303	1.57	k2prob	rs12081046	174493211	1.50975e-4	ENSG00000152061	RABGAP1L	YES	intron_variant	MODIFIER	Transcript	ENST00000251507.4	protein_coding	24663	NA	NA
092	2	1	173370303	175000303	1.57	k2prob	rs12081046	174493211	1.50975e-4	ENSG00000152061	RABGAP1L	YES	intron_variant	MODIFIER	Transcript	ENST00000357444.6	protein_coding	24663	NA	NA
092	2	1	173370303	175000303	1.57	k2prob	rs12081046	174493211	1.50975e-4	ENSG00000152061	RABGAP1L	YES	intron_variant	MODIFIER	Transcript	ENST00000367689.3	protein_coding	24663	NA	NA
092	2	1	173370303	175000303	1.57	k2prob	rs12081046	174493211	1.50975e-4	ENSG00000152061	RABGAP1L	YES	intron_variant,non_coding_transcript_variant	MODIFIER	Transcript	ENST00000367690.1	processed_transcript	24663	NA	NA
092	2	1	173370303	175000303	1.57	k2prob	rs12081046	174493211	1.50975e-4	ENSG00000152061	RABGAP1L	YES	intron_variant,non_coding_transcript_variant	MODIFIER	Transcript	ENST00000526253.1	processed_transcript	24663	NA	NA
092	2	1	173370303	175000303	1.57	k2prob	rs411665	174625701	1.50436e-4	ENSG00000152061	RABGAP1L	YES	intron_variant	MODIFIER	Transcript	ENST00000251507.4	protein_coding	24663	NA	NA
092	2	1	173370303	175000303	1.57	k2prob	rs411665	174625701	1.50436e-4	ENSG00000152061	RABGAP1L	YES	intron_variant,non_coding_transcript_variant	MODIFIER	Transcript	ENST00000474375.1	processed_transcript	24663	NA	NA
092	2	1	173370303	175000303	1.57	k2prob	rs72715259	174573728	1.50294e-4	ENSG00000152061	RABGAP1L	YES	intron_variant	MODIFIER	Transcript	ENST00000251507.4	protein_coding	24663	NA	NA
092	2	1	173370303	175000303	1.57	k2prob	rs72715259	174573728	1.50294e-4	ENSG00000152061	RABGAP1L	YES	intron_variant,non_coding_transcript_variant	MODIFIER	Transcript	ENST00000526253.1	processed_transcript	24663	NA	NA
092	2	1	173370303	175000303	1.57	k2prob	rs464540	174648388	1.50086e-4	ENSG00000152061	RABGAP1L	YES	intron_variant	MODIFIER	Transcript	ENST00000251507.4	protein_coding	24663	NA	NA
092	2	1	173370303	175000303	1.57	k2prob	rs464540	174648388	1.50086e-4	ENSG00000152061	RABGAP1L	YES	intron_variant,non_coding_transcript_variant	MODIFIER	Transcript	ENST00000474375.1	processed_transcript	24663	NA	NA
092	2	1	173370303	175000303	1.57	k2prob	rs399530	174639648	1.49906e-4	ENSG00000152061	RABGAP1L	YES	intron_variant	MODIFIER	Transcript	ENST00000251507.4	protein_coding	24663	NA	NA
092	2	1	173370303	175000303	1.57	k2prob	rs399530	174639648	1.49906e-4	ENSG00000152061	RABGAP1L	YES	intron_variant,non_coding_transcript_variant	MODIFIER	Transcript	ENST00000474375.1	processed_transcript	24663	NA	NA
092	2	1	173370303	175000303	1.57	k2prob	rs72715262	174576226	1.49886e-4	ENSG00000152061	RABGAP1L	YES	intron_variant	MODIFIER	Transcript	ENST00000251507.4	protein_coding	24663	NA	NA
092	2	1	173370303	175000303	1.57	k2prob	rs72715262	174576226	1.49886e-4	ENSG00000152061	RABGAP1L	YES	intron_variant,non_coding_transcript_variant	MODIFIER	Transcript	ENST00000526253.1	processed_transcript	24663	NA	NA
092	2	1	173370303	175000303	1.57	k2prob	rs6700754	173871425	1.49825e-4	ENSG00000117601	SERPINC1	YES	downstream_gene_variant	MODIFIER	Transcript	ENST00000367698.3	protein_coding	775	NA	NA
092	2	1	173370303	175000303	1.57	k2prob	rs6700754	173871425	1.49825e-4	ENSG00000185278	ZBTB37	YES	3_prime_UTR_variant	MODIFIER	Transcript	ENST00000367701.5	protein_coding	28365	NA	NA
092	2	1	173370303	175000303	1.57	k2prob	rs72711423	173871472	1.49802e-4	ENSG00000117601	SERPINC1	YES	downstream_gene_variant	MODIFIER	Transcript	ENST00000367698.3	protein_coding	775	NA	NA
092	2	1	173370303	175000303	1.57	k2prob	rs72711423	173871472	1.49802e-4	ENSG00000185278	ZBTB37	YES	3_prime_UTR_variant	MODIFIER	Transcript	ENST00000367701.5	protein_coding	28365	NA	NA
096	1	6	108864184	109031184	2.04	k2prob	rs2153960	108988184	0.219135	ENSG00000118689	FOXO3	YES	intron_variant	MODIFIER	Transcript	ENST00000343882.6	protein_coding	3821	NA	NA
096	1	6	108864184	109031184	2.04	k2prob	rs2153960	108988184	0.219135	ENSG00000118689	FOXO3	YES	intron_variant	MODIFIER	Transcript	ENST00000406360.1	protein_coding	3821	NA	NA
096	1	6	108864184	109031184	2.04	k2prob	rs2153960	108988184	0.219135	ENSG00000118689	FOXO3	YES	intron_variant	MODIFIER	Transcript	ENST00000540898.1	protein_coding	3821	NA	NA
096	2	6	108864184	109031184	2.04	k2prob	rs12206094	108906200	0.693265	ENSG00000118689	FOXO3	YES	intron_variant	MODIFIER	Transcript	ENST00000343882.6	protein_coding	3821	NA	NA
096	2	6	108864184	109031184	2.04	k2prob	rs12206094	108906200	0.693265	ENSG00000118689	FOXO3	YES	intron_variant	MODIFIER	Transcript	ENST00000406360.1	protein_coding	3821	NA	NA
096	1	6	108864184	109031184	2.04	k2prob	rs3800228	108996748	0.143583	ENSG00000118689	FOXO3	YES	intron_variant	MODIFIER	Transcript	ENST00000343882.6	protein_coding	3821	NA	NA
096	1	6	108864184	109031184	2.04	k2prob	rs3800228	108996748	0.143583	ENSG00000118689	FOXO3	YES	intron_variant	MODIFIER	Transcript	ENST00000406360.1	protein_coding	3821	NA	NA
096	1	6	108864184	109031184	2.04	k2prob	rs3800228	108996748	0.143583	ENSG00000118689	FOXO3	YES	intron_variant	MODIFIER	Transcript	ENST00000540898.1	protein_coding	3821	NA	NA
096	2	6	108864184	109031184	2.04	k2prob	rs1536057	108885623	0.250656	ENSG00000118689	FOXO3	YES	intron_variant	MODIFIER	Transcript	ENST00000343882.6	protein_coding	3821	NA	NA
096	2	6	108864184	109031184	2.04	k2prob	rs1536057	108885623	0.250656	ENSG00000118689	FOXO3	YES	intron_variant	MODIFIER	Transcript	ENST00000406360.1	protein_coding	3821	NA	NA
096	1	6	108864184	109031184	2.04	k2prob	rs9398171	108983527	0.129646	ENSG00000118689	FOXO3	YES	intron_variant	MODIFIER	Transcript	ENST00000343882.6	protein_coding	3821	NA	NA
096	1	6	108864184	109031184	2.04	k2prob	rs9398171	108983527	0.129646	ENSG00000118689	FOXO3	YES	intron_variant	MODIFIER	Transcript	ENST00000406360.1	protein_coding	3821	NA	NA
096	1	6	108864184	109031184	2.04	k2prob	rs9398171	108983527	0.129646	ENSG00000118689	FOXO3	YES	intron_variant	MODIFIER	Transcript	ENST00000540898.1	protein_coding	3821	NA	NA
096	2	6	108864184	109031184	2.04	k2prob	rs72940694	108911973	0.0022807	ENSG00000118689	FOXO3	YES	intron_variant	MODIFIER	Transcript	ENST00000343882.6	protein_coding	3821	NA	NA
096	2	6	108864184	109031184	2.04	k2prob	rs72940694	108911973	0.0022807	ENSG00000118689	FOXO3	YES	intron_variant	MODIFIER	Transcript	ENST00000406360.1	protein_coding	3821	NA	NA
096	1	6	108864184	109031184	2.04	k2prob	rs111727905	109005588	0.0685441	ENSG00000118689	FOXO3	YES	3_prime_UTR_variant	MODIFIER	Transcript	ENST00000343882.6	protein_coding	3821	NA	NA
096	1	6	108864184	109031184	2.04	k2prob	rs111727905	109005588	0.0685441	ENSG00000118689	FOXO3	YES	3_prime_UTR_variant	MODIFIER	Transcript	ENST00000406360.1	protein_coding	3821	NA	NA
096	1	6	108864184	109031184	2.04	k2prob	rs111727905	109005588	0.0685441	ENSG00000118689	FOXO3	YES	downstream_gene_variant	MODIFIER	Transcript	ENST00000540898.1	protein_coding	3821	NA	NA
096	2	6	108864184	109031184	2.04	k2prob	rs57099886	108895792	0.0021588	ENSG00000118689	FOXO3	YES	intron_variant	MODIFIER	Transcript	ENST00000343882.6	protein_coding	3821	NA	NA
096	2	6	108864184	109031184	2.04	k2prob	rs57099886	108895792	0.0021588	ENSG00000118689	FOXO3	YES	intron_variant	MODIFIER	Transcript	ENST00000406360.1	protein_coding	3821	NA	NA
096	1	6	108864184	109031184	2.04	k2prob	rs9398172	108994826	0.0561509	ENSG00000118689	FOXO3	YES	intron_variant	MODIFIER	Transcript	ENST00000343882.6	protein_coding	3821	NA	NA
096	1	6	108864184	109031184	2.04	k2prob	rs9398172	108994826	0.0561509	ENSG00000118689	FOXO3	YES	intron_variant	MODIFIER	Transcript	ENST00000406360.1	protein_coding	3821	NA	NA
096	1	6	108864184	109031184	2.04	k2prob	rs9398172	108994826	0.0561509	ENSG00000118689	FOXO3	YES	intron_variant	MODIFIER	Transcript	ENST00000540898.1	protein_coding	3821	NA	NA
096	2	6	108864184	109031184	2.04	k2prob	rs72940674	108887558	0.00202918	ENSG00000118689	FOXO3	YES	intron_variant	MODIFIER	Transcript	ENST00000343882.6	protein_coding	3821	NA	NA
096	2	6	108864184	109031184	2.04	k2prob	rs72940674	108887558	0.00202918	ENSG00000118689	FOXO3	YES	intron_variant	MODIFIER	Transcript	ENST00000406360.1	protein_coding	3821	NA	NA
096	1	6	108864184	109031184	2.04	k2prob	rs3800229	108996963	0.0480633	ENSG00000118689	FOXO3	YES	intron_variant	MODIFIER	Transcript	ENST00000343882.6	protein_coding	3821	NA	NA
096	1	6	108864184	109031184	2.04	k2prob	rs3800229	108996963	0.0480633	ENSG00000118689	FOXO3	YES	intron_variant	MODIFIER	Transcript	ENST00000406360.1	protein_coding	3821	NA	NA
096	1	6	108864184	109031184	2.04	k2prob	rs3800229	108996963	0.0480633	ENSG00000118689	FOXO3	YES	intron_variant	MODIFIER	Transcript	ENST00000540898.1	protein_coding	3821	NA	NA
096	1	6	108864184	109031184	2.04	k2prob	rs9374040	108997435	0.0478374	ENSG00000118689	FOXO3	YES	intron_variant	MODIFIER	Transcript	ENST00000343882.6	protein_coding	3821	NA	NA
096	1	6	108864184	109031184	2.04	k2prob	rs9374040	108997435	0.0478374	ENSG00000118689	FOXO3	YES	intron_variant	MODIFIER	Transcript	ENST00000406360.1	protein_coding	3821	NA	NA
096	1	6	108864184	109031184	2.04	k2prob	rs9374040	108997435	0.0478374	ENSG00000118689	FOXO3	YES	intron_variant	MODIFIER	Transcript	ENST00000540898.1	protein_coding	3821	NA	NA
096	1	6	108864184	109031184	2.04	k2prob	rs9400240	108997611	0.0363697	ENSG00000118689	FOXO3	YES	intron_variant	MODIFIER	Transcript	ENST00000343882.6	protein_coding	3821	NA	NA
096	1	6	108864184	109031184	2.04	k2prob	rs9400240	108997611	0.0363697	ENSG00000118689	FOXO3	YES	intron_variant	MODIFIER	Transcript	ENST00000406360.1	protein_coding	3821	NA	NA
096	1	6	108864184	109031184	2.04	k2prob	rs9400240	108997611	0.0363697	ENSG00000118689	FOXO3	YES	intron_variant	MODIFIER	Transcript	ENST00000540898.1	protein_coding	3821	NA	NA
096	1	6	108864184	109031184	2.04	k2prob	rs3800231	108998266	0.0314437	ENSG00000118689	FOXO3	YES	intron_variant	MODIFIER	Transcript	ENST00000343882.6	protein_coding	3821	NA	NA
096	1	6	108864184	109031184	2.04	k2prob	rs3800231	108998266	0.0314437	ENSG00000118689	FOXO3	YES	intron_variant	MODIFIER	Transcript	ENST00000406360.1	protein_coding	3821	NA	NA
096	1	6	108864184	109031184	2.04	k2prob	rs3800231	108998266	0.0314437	ENSG00000118689	FOXO3	YES	intron_variant	MODIFIER	Transcript	ENST00000540898.1	protein_coding	3821	NA	NA
096	1	6	108864184	109031184	2.04	k2prob	rs1935951	108999101	0.0311818	ENSG00000118689	FOXO3	YES	intron_variant	MODIFIER	Transcript	ENST00000343882.6	protein_coding	3821	NA	NA
096	1	6	108864184	109031184	2.04	k2prob	rs1935951	108999101	0.0311818	ENSG00000118689	FOXO3	YES	intron_variant	MODIFIER	Transcript	ENST00000406360.1	protein_coding	3821	NA	NA
096	1	6	108864184	109031184	2.04	k2prob	rs1935951	108999101	0.0311818	ENSG00000118689	FOXO3	YES	intron_variant	MODIFIER	Transcript	ENST00000540898.1	protein_coding	3821	NA	NA
096	1	6	108864184	109031184	2.04	k2prob	rs1935949	108999287	0.0311044	ENSG00000118689	FOXO3	YES	intron_variant	MODIFIER	Transcript	ENST00000343882.6	protein_coding	3821	NA	NA
096	1	6	108864184	109031184	2.04	k2prob	rs1935949	108999287	0.0311044	ENSG00000118689	FOXO3	YES	intron_variant	MODIFIER	Transcript	ENST00000406360.1	protein_coding	3821	NA	NA
096	1	6	108864184	109031184	2.04	k2prob	rs1935949	108999287	0.0311044	ENSG00000118689	FOXO3	YES	intron_variant	MODIFIER	Transcript	ENST00000540898.1	protein_coding	3821	NA	NA
096	1	6	108864184	109031184	2.04	k2prob	rs9398173	109000316	0.0308004	ENSG00000118689	FOXO3	YES	intron_variant	MODIFIER	Transcript	ENST00000343882.6	protein_coding	3821	NA	NA
096	1	6	108864184	109031184	2.04	k2prob	rs9398173	109000316	0.0308004	ENSG00000118689	FOXO3	YES	intron_variant	MODIFIER	Transcript	ENST00000406360.1	protein_coding	3821	NA	NA
096	1	6	108864184	109031184	2.04	k2prob	rs9398173	109000316	0.0308004	ENSG00000118689	FOXO3	YES	intron_variant	MODIFIER	Transcript	ENST00000540898.1	protein_coding	3821	NA	NA
096	1	6	108864184	109031184	2.04	k2prob	rs35396874	108994433	0.0291045	ENSG00000118689	FOXO3	YES	intron_variant	MODIFIER	Transcript	ENST00000343882.6	protein_coding	3821	NA	NA
096	1	6	108864184	109031184	2.04	k2prob	rs35396874	108994433	0.0291045	ENSG00000118689	FOXO3	YES	intron_variant	MODIFIER	Transcript	ENST00000406360.1	protein_coding	3821	NA	NA
096	1	6	108864184	109031184	2.04	k2prob	rs35396874	108994433	0.0291045	ENSG00000118689	FOXO3	YES	intron_variant	MODIFIER	Transcript	ENST00000540898.1	protein_coding	3821	NA	NA
096	1	6	108864184	109031184	2.04	k2prob	rs9400241	109003989	0.0237917	ENSG00000118689	FOXO3	YES	3_prime_UTR_variant	MODIFIER	Transcript	ENST00000343882.6	protein_coding	3821	NA	NA
096	1	6	108864184	109031184	2.04	k2prob	rs9400241	109003989	0.0237917	ENSG00000118689	FOXO3	YES	3_prime_UTR_variant	MODIFIER	Transcript	ENST00000406360.1	protein_coding	3821	NA	NA
096	1	6	108864184	109031184	2.04	k2prob	rs9400241	109003989	0.0237917	ENSG00000118689	FOXO3	YES	downstream_gene_variant	MODIFIER	Transcript	ENST00000540898.1	protein_coding	3821	NA	NA
096	1	6	108864184	109031184	2.04	k2prob	rs4946936	109003321	0.0208877	ENSG00000118689	FOXO3	YES	3_prime_UTR_variant	MODIFIER	Transcript	ENST00000343882.6	protein_coding	3821	NA	NA
096	1	6	108864184	109031184	2.04	k2prob	rs4946936	109003321	0.0208877	ENSG00000118689	FOXO3	YES	3_prime_UTR_variant	MODIFIER	Transcript	ENST00000406360.1	protein_coding	3821	NA	NA
096	1	6	108864184	109031184	2.04	k2prob	rs4946936	109003321	0.0208877	ENSG00000118689	FOXO3	YES	downstream_gene_variant	MODIFIER	Transcript	ENST00000540898.1	protein_coding	3821	NA	NA
096	1	6	108864184	109031184	2.04	k2prob	rs4946935	109000742	0.0194558	ENSG00000118689	FOXO3	YES	intron_variant	MODIFIER	Transcript	ENST00000343882.6	protein_coding	3821	NA	NA
096	1	6	108864184	109031184	2.04	k2prob	rs4946935	109000742	0.0194558	ENSG00000118689	FOXO3	YES	intron_variant	MODIFIER	Transcript	ENST00000406360.1	protein_coding	3821	NA	NA
096	1	6	108864184	109031184	2.04	k2prob	rs4946935	109000742	0.0194558	ENSG00000118689	FOXO3	YES	intron_variant	MODIFIER	Transcript	ENST00000540898.1	protein_coding	3821	NA	NA
097	1	2	22499726	22822126	1.64	k2prob	rs12712510	22749726	0.122484	ENSG00000231200	AC068490.2	NO	intron_variant,non_coding_transcript_variant	MODIFIER	Transcript	ENST00000450551.1	lincRNA	NA	NA	NA
097	2	2	22499726	22822126	1.64	k2prob	rs7369477	22500952	0.0811825	ENSG00000231200	AC068490.2	NO	intron_variant,non_coding_transcript_variant	MODIFIER	Transcript	ENST00000450551.1	lincRNA	NA	NA	NA
097	1	2	22499726	22822126	1.64	k2prob	rs10184624	22741121	0.0262519	ENSG00000231200	AC068490.2	NO	intron_variant,non_coding_transcript_variant	MODIFIER	Transcript	ENST00000450551.1	lincRNA	NA	NA	NA
097	2	2	22499726	22822126	1.64	k2prob	rs7422205	22502084	0.0811088	ENSG00000231200	AC068490.2	NO	intron_variant,non_coding_transcript_variant	MODIFIER	Transcript	ENST00000450551.1	lincRNA	NA	NA	NA
097	1	2	22499726	22822126	1.64	k2prob	rs6735294	22742356	0.0239906	ENSG00000231200	AC068490.2	NO	intron_variant,non_coding_transcript_variant	MODIFIER	Transcript	ENST00000450551.1	lincRNA	NA	NA	NA
097	2	2	22499726	22822126	1.64	k2prob	rs7370857	22519483	0.0663038	ENSG00000231200	AC068490.2	NO	intron_variant,non_coding_transcript_variant	MODIFIER	Transcript	ENST00000450551.1	lincRNA	NA	NA	NA
097	1	2	22499726	22822126	1.64	k2prob	rs12712503	22735641	0.0233443	ENSG00000231200	AC068490.2	NO	intron_variant,non_coding_transcript_variant	MODIFIER	Transcript	ENST00000450551.1	lincRNA	NA	NA	NA
097	2	2	22499726	22822126	1.64	k2prob	rs6761567	22499844	0.065614	ENSG00000231200	AC068490.2	NO	intron_variant,non_coding_transcript_variant	MODIFIER	Transcript	ENST00000450551.1	lincRNA	NA	NA	NA
097	1	2	22499726	22822126	1.64	k2prob	rs1509392	22743278	0.0216521	ENSG00000231200	AC068490.2	NO	intron_variant,non_coding_transcript_variant	MODIFIER	Transcript	ENST00000450551.1	lincRNA	NA	NA	NA
097	2	2	22499726	22822126	1.64	k2prob	rs4490223	22520267	0.0562983	ENSG00000231200	AC068490.2	NO	intron_variant,non_coding_transcript_variant	MODIFIER	Transcript	ENST00000450551.1	lincRNA	NA	NA	NA
097	1	2	22499726	22822126	1.64	k2prob	rs13410782	22733846	0.0208328	ENSG00000231200	AC068490.2	NO	intron_variant,non_coding_transcript_variant	MODIFIER	Transcript	ENST00000450551.1	lincRNA	NA	NA	NA
097	2	2	22499726	22822126	1.64	k2prob	rs6711112	22515496	0.050561	ENSG00000231200	AC068490.2	NO	intron_variant,non_coding_transcript_variant	MODIFIER	Transcript	ENST00000450551.1	lincRNA	NA	NA	NA
097	1	2	22499726	22822126	1.64	k2prob	rs1509389	22740340	0.0203239	ENSG00000231200	AC068490.2	NO	intron_variant,non_coding_transcript_variant	MODIFIER	Transcript	ENST00000450551.1	lincRNA	NA	NA	NA
097	2	2	22499726	22822126	1.64	k2prob	rs7602309	22524864	0.0505209	ENSG00000231200	AC068490.2	NO	intron_variant,non_coding_transcript_variant	MODIFIER	Transcript	ENST00000450551.1	lincRNA	NA	NA	NA
097	1	2	22499726	22822126	1.64	k2prob	rs1979986	22731855	0.0202431	ENSG00000231200	AC068490.2	NO	intron_variant,non_coding_transcript_variant	MODIFIER	Transcript	ENST00000450551.1	lincRNA	NA	NA	NA
097	2	2	22499726	22822126	1.64	k2prob	rs6752896	22521310	0.0488274	ENSG00000231200	AC068490.2	NO	intron_variant,non_coding_transcript_variant	MODIFIER	Transcript	ENST00000450551.1	lincRNA	NA	NA	NA
097	1	2	22499726	22822126	1.64	k2prob	rs7560281	22730953	0.0201802	ENSG00000231200	AC068490.2	NO	intron_variant,non_coding_transcript_variant	MODIFIER	Transcript	ENST00000450551.1	lincRNA	NA	NA	NA
097	2	2	22499726	22822126	1.64	k2prob	rs7562618	22530799	0.048464	ENSG00000231200	AC068490.2	NO	intron_variant,non_coding_transcript_variant	MODIFIER	Transcript	ENST00000450551.1	lincRNA	NA	NA	NA
097	1	2	22499726	22822126	1.64	k2prob	rs1463977	22732020	0.0193058	ENSG00000231200	AC068490.2	NO	intron_variant,non_coding_transcript_variant	MODIFIER	Transcript	ENST00000450551.1	lincRNA	NA	NA	NA
097	2	2	22499726	22822126	1.64	k2prob	rs7425354	22521853	0.0458124	ENSG00000231200	AC068490.2	NO	intron_variant,non_coding_transcript_variant	MODIFIER	Transcript	ENST00000450551.1	lincRNA	NA	NA	NA
097	1	2	22499726	22822126	1.64	k2prob	rs12712506	22740599	0.0188503	ENSG00000231200	AC068490.2	NO	intron_variant,non_coding_transcript_variant	MODIFIER	Transcript	ENST00000450551.1	lincRNA	NA	NA	NA
097	2	2	22499726	22822126	1.64	k2prob	rs4423628	22538168	0.032865	ENSG00000231200	AC068490.2	NO	intron_variant,non_coding_transcript_variant	MODIFIER	Transcript	ENST00000450551.1	lincRNA	NA	NA	NA
097	1	2	22499726	22822126	1.64	k2prob	rs11886927	22658079	0.0184853	ENSG00000231200	AC068490.2	NO	intron_variant,non_coding_transcript_variant	MODIFIER	Transcript	ENST00000450551.1	lincRNA	NA	NA	NA
097	2	2	22499726	22822126	1.64	k2prob	rs13011725	22538482	0.0312771	ENSG00000231200	AC068490.2	NO	intron_variant,non_coding_transcript_variant	MODIFIER	Transcript	ENST00000450551.1	lincRNA	NA	NA	NA
097	1	2	22499726	22822126	1.64	k2prob	rs6716550	22738725	0.0176484	ENSG00000231200	AC068490.2	NO	intron_variant,non_coding_transcript_variant	MODIFIER	Transcript	ENST00000450551.1	lincRNA	NA	NA	NA
097	2	2	22499726	22822126	1.64	k2prob	rs13012669	22538914	0.0297867	ENSG00000231200	AC068490.2	NO	intron_variant,non_coding_transcript_variant	MODIFIER	Transcript	ENST00000450551.1	lincRNA	NA	NA	NA
097	1	2	22499726	22822126	1.64	k2prob	rs1509388	22740048	0.0174178	ENSG00000231200	AC068490.2	NO	intron_variant,non_coding_transcript_variant	MODIFIER	Transcript	ENST00000450551.1	lincRNA	NA	NA	NA
097	2	2	22499726	22822126	1.64	k2prob	rs12478745	22541141	0.0294586	ENSG00000231200	AC068490.2	NO	intron_variant,non_coding_transcript_variant	MODIFIER	Transcript	ENST00000450551.1	lincRNA	NA	NA	NA
097	1	2	22499726	22822126	1.64	k2prob	rs7596367	22700404	0.0167858	ENSG00000231200	AC068490.2	NO	intron_variant,non_coding_transcript_variant	MODIFIER	Transcript	ENST00000450551.1	lincRNA	NA	NA	NA
097	2	2	22499726	22822126	1.64	k2prob	rs13034009	22532654	0.0281985	ENSG00000231200	AC068490.2	NO	intron_variant,non_coding_transcript_variant	MODIFIER	Transcript	ENST00000450551.1	lincRNA	NA	NA	NA
097	1	2	22499726	22822126	1.64	k2prob	rs17320320	22735750	0.0152476	ENSG00000231200	AC068490.2	NO	intron_variant,non_coding_transcript_variant	MODIFIER	Transcript	ENST00000450551.1	lincRNA	NA	NA	NA
097	2	2	22499726	22822126	1.64	k2prob	rs12477701	22540452	0.0252382	ENSG00000231200	AC068490.2	NO	intron_variant,non_coding_transcript_variant	MODIFIER	Transcript	ENST00000450551.1	lincRNA	NA	NA	NA
097	1	2	22499726	22822126	1.64	k2prob	rs10184479	22683935	0.0146522	ENSG00000231200	AC068490.2	NO	intron_variant,non_coding_transcript_variant	MODIFIER	Transcript	ENST00000450551.1	lincRNA	NA	NA	NA
097	2	2	22499726	22822126	1.64	k2prob	rs13006574	22545659	0.0245948	ENSG00000231200	AC068490.2	NO	intron_variant,non_coding_transcript_variant	MODIFIER	Transcript	ENST00000450551.1	lincRNA	NA	NA	NA
097	1	2	22499726	22822126	1.64	k2prob	rs12712504	22738509	0.0142934	ENSG00000231200	AC068490.2	NO	intron_variant,non_coding_transcript_variant	MODIFIER	Transcript	ENST00000450551.1	lincRNA	NA	NA	NA
097	2	2	22499726	22822126	1.64	k2prob	rs12712388	22546631	0.0243852	ENSG00000231200	AC068490.2	NO	intron_variant,non_coding_transcript_variant	MODIFIER	Transcript	ENST00000450551.1	lincRNA	NA	NA	NA
097	1	2	22499726	22822126	1.64	k2prob	rs1396728	22697499	0.0139849	ENSG00000231200	AC068490.2	NO	intron_variant,non_coding_transcript_variant	MODIFIER	Transcript	ENST00000450551.1	lincRNA	NA	NA	NA
097	2	2	22499726	22822126	1.64	k2prob	rs7600146	22543347	0.0199804	ENSG00000231200	AC068490.2	NO	intron_variant,non_coding_transcript_variant	MODIFIER	Transcript	ENST00000450551.1	lincRNA	NA	NA	NA
097	1	2	22499726	22822126	1.64	k2prob	rs7559638	22685090	0.0139526	ENSG00000231200	AC068490.2	NO	intron_variant,non_coding_transcript_variant	MODIFIER	Transcript	ENST00000450551.1	lincRNA	NA	NA	NA
097	2	2	22499726	22822126	1.64	k2prob	rs12052908	22503044	0.0106967	ENSG00000231200	AC068490.2	NO	intron_variant,non_coding_transcript_variant	MODIFIER	Transcript	ENST00000450551.1	lincRNA	NA	NA	NA
097	1	2	22499726	22822126	1.64	k2prob	rs2036731	22694172	0.0137885	ENSG00000231200	AC068490.2	NO	intron_variant,non_coding_transcript_variant	MODIFIER	Transcript	ENST00000450551.1	lincRNA	NA	NA	NA
097	2	2	22499726	22822126	1.64	k2prob	rs5015511	22546852	0.00918991	ENSG00000231200	AC068490.2	NO	intron_variant,non_coding_transcript_variant	MODIFIER	Transcript	ENST00000450551.1	lincRNA	NA	NA	NA
097	1	2	22499726	22822126	1.64	k2prob	rs10183442	22693675	0.0135405	ENSG00000231200	AC068490.2	NO	intron_variant,non_coding_transcript_variant	MODIFIER	Transcript	ENST00000450551.1	lincRNA	NA	NA	NA
097	2	2	22499726	22822126	1.64	k2prob	rs4665501	22546151	0.00790488	ENSG00000231200	AC068490.2	NO	intron_variant,non_coding_transcript_variant	MODIFIER	Transcript	ENST00000450551.1	lincRNA	NA	NA	NA
097	1	2	22499726	22822126	1.64	k2prob	rs7563351	22731231	0.0133279	ENSG00000231200	AC068490.2	NO	intron_variant,non_coding_transcript_variant	MODIFIER	Transcript	ENST00000450551.1	lincRNA	NA	NA	NA
097	2	2	22499726	22822126	1.64	k2prob	rs12618722	22500798	0.00641885	ENSG00000231200	AC068490.2	NO	intron_variant,non_coding_transcript_variant	MODIFIER	Transcript	ENST00000450551.1	lincRNA	NA	NA	NA
097	1	2	22499726	22822126	1.64	k2prob	rs11894059	22705266	0.0132611	ENSG00000231200	AC068490.2	NO	intron_variant,non_coding_transcript_variant	MODIFIER	Transcript	ENST00000450551.1	lincRNA	NA	NA	NA
097	2	2	22499726	22822126	1.64	k2prob	rs8179610	22500090	0.00490255	ENSG00000231200	AC068490.2	NO	intron_variant,non_coding_transcript_variant	MODIFIER	Transcript	ENST00000450551.1	lincRNA	NA	NA	NA
097	1	2	22499726	22822126	1.64	k2prob	rs1396730	22684402	0.0132513	ENSG00000231200	AC068490.2	NO	intron_variant,non_coding_transcript_variant	MODIFIER	Transcript	ENST00000450551.1	lincRNA	NA	NA	NA
097	2	2	22499726	22822126	1.64	k2prob	rs4665499	22519406	0.00369569	ENSG00000231200	AC068490.2	NO	intron_variant,non_coding_transcript_variant	MODIFIER	Transcript	ENST00000450551.1	lincRNA	NA	NA	NA
097	1	2	22499726	22822126	1.64	k2prob	rs13006508	22741939	0.0130117	ENSG00000231200	AC068490.2	NO	intron_variant,non_coding_transcript_variant	MODIFIER	Transcript	ENST00000450551.1	lincRNA	NA	NA	NA
097	2	2	22499726	22822126	1.64	k2prob	rs4527234	22518660	0.00369315	ENSG00000231200	AC068490.2	NO	intron_variant,non_coding_transcript_variant	MODIFIER	Transcript	ENST00000450551.1	lincRNA	NA	NA	NA
097	1	2	22499726	22822126	1.64	k2prob	rs1509368	22696407	0.0128589	ENSG00000231200	AC068490.2	NO	intron_variant,non_coding_transcript_variant	MODIFIER	Transcript	ENST00000450551.1	lincRNA	NA	NA	NA
097	2	2	22499726	22822126	1.64	k2prob	rs7585241	22539355	0.00356017	ENSG00000231200	AC068490.2	NO	intron_variant,non_coding_transcript_variant	MODIFIER	Transcript	ENST00000450551.1	lincRNA	NA	NA	NA
097	1	2	22499726	22822126	1.64	k2prob	rs7563236	22731165	0.0127264	ENSG00000231200	AC068490.2	NO	intron_variant,non_coding_transcript_variant	MODIFIER	Transcript	ENST00000450551.1	lincRNA	NA	NA	NA
097	2	2	22499726	22822126	1.64	k2prob	rs6739738	22522833	0.00344871	ENSG00000231200	AC068490.2	NO	intron_variant,non_coding_transcript_variant	MODIFIER	Transcript	ENST00000450551.1	lincRNA	NA	NA	NA
097	1	2	22499726	22822126	1.64	k2prob	rs7572495	22731168	0.0127216	ENSG00000231200	AC068490.2	NO	intron_variant,non_coding_transcript_variant	MODIFIER	Transcript	ENST00000450551.1	lincRNA	NA	NA	NA
097	2	2	22499726	22822126	1.64	k2prob	rs12052648	22535566	0.00259108	ENSG00000231200	AC068490.2	NO	intron_variant,non_coding_transcript_variant	MODIFIER	Transcript	ENST00000450551.1	lincRNA	NA	NA	NA
097	1	2	22499726	22822126	1.64	k2prob	rs7599844	22731241	0.0127141	ENSG00000231200	AC068490.2	NO	intron_variant,non_coding_transcript_variant	MODIFIER	Transcript	ENST00000450551.1	lincRNA	NA	NA	NA
097	2	2	22499726	22822126	1.64	k2prob	rs59145082	22535258	0.002359	ENSG00000231200	AC068490.2	NO	intron_variant,non_coding_transcript_variant	MODIFIER	Transcript	ENST00000450551.1	lincRNA	NA	NA	NA
097	1	2	22499726	22822126	1.64	k2prob	rs13005634	22690113	0.0126497	ENSG00000231200	AC068490.2	NO	intron_variant,non_coding_transcript_variant	MODIFIER	Transcript	ENST00000450551.1	lincRNA	NA	NA	NA
097	2	2	22499726	22822126	1.64	k2prob	rs4581924	22540646	0.00232203	ENSG00000231200	AC068490.2	NO	intron_variant,non_coding_transcript_variant	MODIFIER	Transcript	ENST00000450551.1	lincRNA	NA	NA	NA
097	1	2	22499726	22822126	1.64	k2prob	rs10183553	22658930	0.0125548	ENSG00000231200	AC068490.2	NO	intron_variant,non_coding_transcript_variant	MODIFIER	Transcript	ENST00000450551.1	lincRNA	NA	NA	NA
097	2	2	22499726	22822126	1.64	k2prob	rs12052907	22503042	0.00230014	ENSG00000231200	AC068490.2	NO	intron_variant,non_coding_transcript_variant	MODIFIER	Transcript	ENST00000450551.1	lincRNA	NA	NA	NA
097	1	2	22499726	22822126	1.64	k2prob	rs12712502	22727821	0.0123756	ENSG00000231200	AC068490.2	NO	intron_variant,non_coding_transcript_variant	MODIFIER	Transcript	ENST00000450551.1	lincRNA	NA	NA	NA
097	2	2	22499726	22822126	1.64	k2prob	rs4665177	22537264	0.00229379	ENSG00000231200	AC068490.2	NO	intron_variant,non_coding_transcript_variant	MODIFIER	Transcript	ENST00000450551.1	lincRNA	NA	NA	NA
097	1	2	22499726	22822126	1.64	k2prob	rs10199182	22747124	0.0123667	ENSG00000231200	AC068490.2	NO	intron_variant,non_coding_transcript_variant	MODIFIER	Transcript	ENST00000450551.1	lincRNA	NA	NA	NA
097	2	2	22499726	22822126	1.64	k2prob	rs11124401	22571887	0.00193856	ENSG00000231200	AC068490.2	NO	intron_variant,non_coding_transcript_variant	MODIFIER	Transcript	ENST00000450551.1	lincRNA	NA	NA	NA
097	1	2	22499726	22822126	1.64	k2prob	rs7603463	22693285	0.0122872	ENSG00000231200	AC068490.2	NO	intron_variant,non_coding_transcript_variant	MODIFIER	Transcript	ENST00000450551.1	lincRNA	NA	NA	NA
097	2	2	22499726	22822126	1.64	k2prob	rs12992463	22551105	0.0017224	ENSG00000231200	AC068490.2	NO	intron_variant,non_coding_transcript_variant	MODIFIER	Transcript	ENST00000450551.1	lincRNA	NA	NA	NA
097	1	2	22499726	22822126	1.64	k2prob	rs13033024	22659596	0.0118327	ENSG00000231200	AC068490.2	NO	intron_variant,non_coding_transcript_variant	MODIFIER	Transcript	ENST00000450551.1	lincRNA	NA	NA	NA
097	2	2	22499726	22822126	1.64	k2prob	rs7596182	22555267	0.00171143	ENSG00000231200	AC068490.2	NO	intron_variant,non_coding_transcript_variant	MODIFIER	Transcript	ENST00000450551.1	lincRNA	NA	NA	NA
097	1	2	22499726	22822126	1.64	k2prob	rs13021262	22673324	0.0117154	ENSG00000231200	AC068490.2	NO	intron_variant,non_coding_transcript_variant	MODIFIER	Transcript	ENST00000450551.1	lincRNA	NA	NA	NA
097	2	2	22499726	22822126	1.64	k2prob	rs10190565	22563847	0.00158479	ENSG00000231200	AC068490.2	NO	intron_variant,non_coding_transcript_variant	MODIFIER	Transcript	ENST00000450551.1	lincRNA	NA	NA	NA
097	1	2	22499726	22822126	1.64	k2prob	rs6722939	22673506	0.0113553	ENSG00000231200	AC068490.2	NO	intron_variant,non_coding_transcript_variant	MODIFIER	Transcript	ENST00000450551.1	lincRNA	NA	NA	NA
097	2	2	22499726	22822126	1.64	k2prob	rs11674333	22517989	0.00143566	ENSG00000231200	AC068490.2	NO	intron_variant,non_coding_transcript_variant	MODIFIER	Transcript	ENST00000450551.1	lincRNA	NA	NA	NA
097	1	2	22499726	22822126	1.64	k2prob	rs877024	22712696	0.0112916	ENSG00000231200	AC068490.2	NO	intron_variant,non_coding_transcript_variant	MODIFIER	Transcript	ENST00000450551.1	lincRNA	NA	NA	NA
097	2	2	22499726	22822126	1.64	k2prob	rs7593206	22555149	0.00142576	ENSG00000231200	AC068490.2	NO	intron_variant,non_coding_transcript_variant	MODIFIER	Transcript	ENST00000450551.1	lincRNA	NA	NA	NA
097	1	2	22499726	22822126	1.64	k2prob	rs4366933	22709902	0.0111885	ENSG00000231200	AC068490.2	NO	intron_variant,non_coding_transcript_variant	MODIFIER	Transcript	ENST00000450551.1	lincRNA	NA	NA	NA
097	2	2	22499726	22822126	1.64	k2prob	rs7595987	22555165	0.00142568	ENSG00000231200	AC068490.2	NO	intron_variant,non_coding_transcript_variant	MODIFIER	Transcript	ENST00000450551.1	lincRNA	NA	NA	NA
097	1	2	22499726	22822126	1.64	k2prob	rs139588398	22663846	0.0111381	ENSG00000231200	AC068490.2	NO	intron_variant,non_coding_transcript_variant	MODIFIER	Transcript	ENST00000450551.1	lincRNA	NA	NA	NA
097	2	2	22499726	22822126	1.64	k2prob	rs7593204	22555139	0.00142528	ENSG00000231200	AC068490.2	NO	intron_variant,non_coding_transcript_variant	MODIFIER	Transcript	ENST00000450551.1	lincRNA	NA	NA	NA
097	1	2	22499726	22822126	1.64	k2prob	rs12987255	22726579	0.01103	ENSG00000231200	AC068490.2	NO	intron_variant,non_coding_transcript_variant	MODIFIER	Transcript	ENST00000450551.1	lincRNA	NA	NA	NA
097	2	2	22499726	22822126	1.64	k2prob	rs11124367	22515351	0.00138213	ENSG00000231200	AC068490.2	NO	intron_variant,non_coding_transcript_variant	MODIFIER	Transcript	ENST00000450551.1	lincRNA	NA	NA	NA
097	1	2	22499726	22822126	1.64	k2prob	rs34226313	22732502	0.0110087	ENSG00000231200	AC068490.2	NO	intron_variant,non_coding_transcript_variant	MODIFIER	Transcript	ENST00000450551.1	lincRNA	NA	NA	NA
097	2	2	22499726	22822126	1.64	k2prob	rs4665495	22501253	0.00129046	ENSG00000231200	AC068490.2	NO	intron_variant,non_coding_transcript_variant	MODIFIER	Transcript	ENST00000450551.1	lincRNA	NA	NA	NA
097	1	2	22499726	22822126	1.64	k2prob	rs7570156	22714668	0.00985967	ENSG00000231200	AC068490.2	NO	intron_variant,non_coding_transcript_variant	MODIFIER	Transcript	ENST00000450551.1	lincRNA	NA	NA	NA
097	2	2	22499726	22822126	1.64	k2prob	rs11889100	22553120	0.00126727	ENSG00000231200	AC068490.2	NO	intron_variant,non_coding_transcript_variant	MODIFIER	Transcript	ENST00000450551.1	lincRNA	NA	NA	NA
097	1	2	22499726	22822126	1.64	k2prob	rs13031296	22664782	0.00959327	ENSG00000231200	AC068490.2	NO	intron_variant,non_coding_transcript_variant	MODIFIER	Transcript	ENST00000450551.1	lincRNA	NA	NA	NA
097	2	2	22499726	22822126	1.64	k2prob	rs12373752	22515568	0.00123249	ENSG00000231200	AC068490.2	NO	intron_variant,non_coding_transcript_variant	MODIFIER	Transcript	ENST00000450551.1	lincRNA	NA	NA	NA
097	1	2	22499726	22822126	1.64	k2prob	rs11887562	22623392	0.00940906	ENSG00000231200	AC068490.2	NO	intron_variant,non_coding_transcript_variant	MODIFIER	Transcript	ENST00000450551.1	lincRNA	NA	NA	NA
097	2	2	22499726	22822126	1.64	k2prob	rs58261213	22532372	0.00121748	ENSG00000231200	AC068490.2	NO	intron_variant,non_coding_transcript_variant	MODIFIER	Transcript	ENST00000450551.1	lincRNA	NA	NA	NA
097	1	2	22499726	22822126	1.64	k2prob	rs1912054	22676617	0.00901646	ENSG00000231200	AC068490.2	NO	intron_variant,non_coding_transcript_variant	MODIFIER	Transcript	ENST00000450551.1	lincRNA	NA	NA	NA
097	2	2	22499726	22822126	1.64	k2prob	rs12616301	22566462	0.00119481	ENSG00000231200	AC068490.2	NO	intron_variant,non_coding_transcript_variant	MODIFIER	Transcript	ENST00000450551.1	lincRNA	NA	NA	NA
097	1	2	22499726	22822126	1.64	k2prob	rs9308966	22622627	0.00884224	ENSG00000231200	AC068490.2	NO	intron_variant,non_coding_transcript_variant	MODIFIER	Transcript	ENST00000450551.1	lincRNA	NA	NA	NA
097	2	2	22499726	22822126	1.64	k2prob	rs12615053	22526880	0.00118443	ENSG00000231200	AC068490.2	NO	intron_variant,non_coding_transcript_variant	MODIFIER	Transcript	ENST00000450551.1	lincRNA	NA	NA	NA
097	1	2	22499726	22822126	1.64	k2prob	rs11895519	22638568	0.0086594	ENSG00000231200	AC068490.2	NO	intron_variant,non_coding_transcript_variant	MODIFIER	Transcript	ENST00000450551.1	lincRNA	NA	NA	NA
097	2	2	22499726	22822126	1.64	k2prob	rs10192869	22563661	0.00111905	ENSG00000231200	AC068490.2	NO	intron_variant,non_coding_transcript_variant	MODIFIER	Transcript	ENST00000450551.1	lincRNA	NA	NA	NA
097	1	2	22499726	22822126	1.64	k2prob	rs1509378	22754466	0.00858991	ENSG00000231200	AC068490.2	NO	upstream_gene_variant	MODIFIER	Transcript	ENST00000450551.1	lincRNA	NA	NA	NA
097	2	2	22499726	22822126	1.64	k2prob	rs7579820	22555335	0.00111371	ENSG00000231200	AC068490.2	NO	intron_variant,non_coding_transcript_variant	MODIFIER	Transcript	ENST00000450551.1	lincRNA	NA	NA	NA
097	1	2	22499726	22822126	1.64	k2prob	rs12996247	22674222	0.00852331	ENSG00000231200	AC068490.2	NO	intron_variant,non_coding_transcript_variant	MODIFIER	Transcript	ENST00000450551.1	lincRNA	NA	NA	NA
097	2	2	22499726	22822126	1.64	k2prob	rs1463980	22567003	0.00110921	ENSG00000231200	AC068490.2	NO	intron_variant,non_coding_transcript_variant	MODIFIER	Transcript	ENST00000450551.1	lincRNA	NA	NA	NA
097	1	2	22499726	22822126	1.64	k2prob	rs13026519	22643240	0.00799807	ENSG00000231200	AC068490.2	NO	intron_variant,non_coding_transcript_variant	MODIFIER	Transcript	ENST00000450551.1	lincRNA	NA	NA	NA
097	2	2	22499726	22822126	1.64	k2prob	rs4481018	22556981	0.00107736	ENSG00000231200	AC068490.2	NO	intron_variant,non_coding_transcript_variant	MODIFIER	Transcript	ENST00000450551.1	lincRNA	NA	NA	NA
097	1	2	22499726	22822126	1.64	k2prob	rs11903432	22641222	0.00772779	ENSG00000231200	AC068490.2	NO	intron_variant,non_coding_transcript_variant	MODIFIER	Transcript	ENST00000450551.1	lincRNA	NA	NA	NA
097	2	2	22499726	22822126	1.64	k2prob	rs4266050	22556986	0.00107733	ENSG00000231200	AC068490.2	NO	intron_variant,non_coding_transcript_variant	MODIFIER	Transcript	ENST00000450551.1	lincRNA	NA	NA	NA
097	1	2	22499726	22822126	1.64	k2prob	rs12990561	22635867	0.00757193	ENSG00000231200	AC068490.2	NO	intron_variant,non_coding_transcript_variant	MODIFIER	Transcript	ENST00000450551.1	lincRNA	NA	NA	NA
097	2	2	22499726	22822126	1.64	k2prob	rs4277554	22556804	0.0010773	ENSG00000231200	AC068490.2	NO	intron_variant,non_coding_transcript_variant	MODIFIER	Transcript	ENST00000450551.1	lincRNA	NA	NA	NA
097	1	2	22499726	22822126	1.64	k2prob	rs11903391	22641152	0.00738356	ENSG00000231200	AC068490.2	NO	intron_variant,non_coding_transcript_variant	MODIFIER	Transcript	ENST00000450551.1	lincRNA	NA	NA	NA
097	2	2	22499726	22822126	1.64	k2prob	rs7579809	22555303	0.00107343	ENSG00000231200	AC068490.2	NO	intron_variant,non_coding_transcript_variant	MODIFIER	Transcript	ENST00000450551.1	lincRNA	NA	NA	NA
097	1	2	22499726	22822126	1.64	k2prob	rs4314021	22639186	0.00723844	ENSG00000231200	AC068490.2	NO	intron_variant,non_coding_transcript_variant	MODIFIER	Transcript	ENST00000450551.1	lincRNA	NA	NA	NA
097	2	2	22499726	22822126	1.64	k2prob	rs7579696	22555226	0.0010734	ENSG00000231200	AC068490.2	NO	intron_variant,non_coding_transcript_variant	MODIFIER	Transcript	ENST00000450551.1	lincRNA	NA	NA	NA
097	1	2	22499726	22822126	1.64	k2prob	rs7591515	22654506	0.00720863	ENSG00000231200	AC068490.2	NO	intron_variant,non_coding_transcript_variant	MODIFIER	Transcript	ENST00000450551.1	lincRNA	NA	NA	NA
097	2	2	22499726	22822126	1.64	k2prob	rs62136189	22554679	0.00106527	ENSG00000231200	AC068490.2	NO	intron_variant,non_coding_transcript_variant	MODIFIER	Transcript	ENST00000450551.1	lincRNA	NA	NA	NA
097	1	2	22499726	22822126	1.64	k2prob	rs62124889	22688555	0.00711575	ENSG00000231200	AC068490.2	NO	intron_variant,non_coding_transcript_variant	MODIFIER	Transcript	ENST00000450551.1	lincRNA	NA	NA	NA
097	2	2	22499726	22822126	1.64	k2prob	rs67849385	22554698	0.00106509	ENSG00000231200	AC068490.2	NO	intron_variant,non_coding_transcript_variant	MODIFIER	Transcript	ENST00000450551.1	lincRNA	NA	NA	NA
097	1	2	22499726	22822126	1.64	k2prob	rs12712474	22689396	0.00683282	ENSG00000231200	AC068490.2	NO	intron_variant,non_coding_transcript_variant	MODIFIER	Transcript	ENST00000450551.1	lincRNA	NA	NA	NA
097	2	2	22499726	22822126	1.64	k2prob	rs67899576	22554717	0.00106494	ENSG00000231200	AC068490.2	NO	intron_variant,non_coding_transcript_variant	MODIFIER	Transcript	ENST00000450551.1	lincRNA	NA	NA	NA
097	1	2	22499726	22822126	1.64	k2prob	rs11896889	22654077	0.00660798	ENSG00000231200	AC068490.2	NO	intron_variant,non_coding_transcript_variant	MODIFIER	Transcript	ENST00000450551.1	lincRNA	NA	NA	NA
097	2	2	22499726	22822126	1.64	k2prob	rs12614150	22555781	0.001044	ENSG00000231200	AC068490.2	NO	intron_variant,non_coding_transcript_variant	MODIFIER	Transcript	ENST00000450551.1	lincRNA	NA	NA	NA
097	1	2	22499726	22822126	1.64	k2prob	rs13383529	22650358	0.00658273	ENSG00000231200	AC068490.2	NO	intron_variant,non_coding_transcript_variant	MODIFIER	Transcript	ENST00000450551.1	lincRNA	NA	NA	NA
097	2	2	22499726	22822126	1.64	k2prob	rs12614151	22555790	0.00104378	ENSG00000231200	AC068490.2	NO	intron_variant,non_coding_transcript_variant	MODIFIER	Transcript	ENST00000450551.1	lincRNA	NA	NA	NA
097	1	2	22499726	22822126	1.64	k2prob	rs7557726	22727319	0.00526084	ENSG00000231200	AC068490.2	NO	intron_variant,non_coding_transcript_variant	MODIFIER	Transcript	ENST00000450551.1	lincRNA	NA	NA	NA
097	2	2	22499726	22822126	1.64	k2prob	rs4273252	22558016	0.00103733	ENSG00000231200	AC068490.2	NO	intron_variant,non_coding_transcript_variant	MODIFIER	Transcript	ENST00000450551.1	lincRNA	NA	NA	NA
097	1	2	22499726	22822126	1.64	k2prob	rs4574147	22633151	0.00522765	ENSG00000231200	AC068490.2	NO	intron_variant,non_coding_transcript_variant	MODIFIER	Transcript	ENST00000450551.1	lincRNA	NA	NA	NA
097	2	2	22499726	22822126	1.64	k2prob	rs4261751	22558558	0.00103723	ENSG00000231200	AC068490.2	NO	intron_variant,non_coding_transcript_variant	MODIFIER	Transcript	ENST00000450551.1	lincRNA	NA	NA	NA
097	1	2	22499726	22822126	1.64	k2prob	rs10185730	22634658	0.00499724	ENSG00000231200	AC068490.2	NO	intron_variant,non_coding_transcript_variant	MODIFIER	Transcript	ENST00000450551.1	lincRNA	NA	NA	NA
097	2	2	22499726	22822126	1.64	k2prob	rs7583826	22556571	0.00103641	ENSG00000231200	AC068490.2	NO	intron_variant,non_coding_transcript_variant	MODIFIER	Transcript	ENST00000450551.1	lincRNA	NA	NA	NA
097	1	2	22499726	22822126	1.64	k2prob	rs10205300	22640185	0.00495365	ENSG00000231200	AC068490.2	NO	intron_variant,non_coding_transcript_variant	MODIFIER	Transcript	ENST00000450551.1	lincRNA	NA	NA	NA
097	2	2	22499726	22822126	1.64	k2prob	rs7600069	22556424	0.00103629	ENSG00000231200	AC068490.2	NO	intron_variant,non_coding_transcript_variant	MODIFIER	Transcript	ENST00000450551.1	lincRNA	NA	NA	NA
097	1	2	22499726	22822126	1.64	k2prob	rs12712498	22723287	0.00481009	ENSG00000231200	AC068490.2	NO	intron_variant,non_coding_transcript_variant	MODIFIER	Transcript	ENST00000450551.1	lincRNA	NA	NA	NA
097	2	2	22499726	22822126	1.64	k2prob	rs7599976	22556326	0.00103627	ENSG00000231200	AC068490.2	NO	intron_variant,non_coding_transcript_variant	MODIFIER	Transcript	ENST00000450551.1	lincRNA	NA	NA	NA
097	1	2	22499726	22822126	1.64	k2prob	rs13029536	22646413	0.0038292	ENSG00000231200	AC068490.2	NO	intron_variant,non_coding_transcript_variant	MODIFIER	Transcript	ENST00000450551.1	lincRNA	NA	NA	NA
097	2	2	22499726	22822126	1.64	k2prob	rs4552217	22556777	0.00103612	ENSG00000231200	AC068490.2	NO	intron_variant,non_coding_transcript_variant	MODIFIER	Transcript	ENST00000450551.1	lincRNA	NA	NA	NA
097	1	2	22499726	22822126	1.64	k2prob	rs1509386	22648865	0.00378529	ENSG00000231200	AC068490.2	NO	intron_variant,non_coding_transcript_variant	MODIFIER	Transcript	ENST00000450551.1	lincRNA	NA	NA	NA
097	2	2	22499726	22822126	1.64	k2prob	rs7593526	22555390	0.00103294	ENSG00000231200	AC068490.2	NO	intron_variant,non_coding_transcript_variant	MODIFIER	Transcript	ENST00000450551.1	lincRNA	NA	NA	NA
097	1	2	22499726	22822126	1.64	k2prob	rs13418451	22650188	0.00368267	ENSG00000231200	AC068490.2	NO	intron_variant,non_coding_transcript_variant	MODIFIER	Transcript	ENST00000450551.1	lincRNA	NA	NA	NA
097	2	2	22499726	22822126	1.64	k2prob	rs7576704	22554905	0.00103055	ENSG00000231200	AC068490.2	NO	intron_variant,non_coding_transcript_variant	MODIFIER	Transcript	ENST00000450551.1	lincRNA	NA	NA	NA
097	1	2	22499726	22822126	1.64	k2prob	rs11889283	22633542	0.00356206	ENSG00000231200	AC068490.2	NO	intron_variant,non_coding_transcript_variant	MODIFIER	Transcript	ENST00000450551.1	lincRNA	NA	NA	NA
097	2	2	22499726	22822126	1.64	k2prob	rs10210820	22555740	0.00100847	ENSG00000231200	AC068490.2	NO	intron_variant,non_coding_transcript_variant	MODIFIER	Transcript	ENST00000450551.1	lincRNA	NA	NA	NA
097	1	2	22499726	22822126	1.64	k2prob	rs12989860	22650673	0.00335733	ENSG00000231200	AC068490.2	NO	intron_variant,non_coding_transcript_variant	MODIFIER	Transcript	ENST00000450551.1	lincRNA	NA	NA	NA
101	1	3	60276704	60347104	1.96	k2prob	rs9813516	60293004	0.272127	ENSG00000189283	FHIT	YES	intron_variant	MODIFIER	Transcript	ENST00000341848.4	protein_coding	3701	NA	NA
101	1	3	60276704	60347104	1.96	k2prob	rs9813516	60293004	0.272127	ENSG00000189283	FHIT	YES	intron_variant	MODIFIER	Transcript	ENST00000468189.1	protein_coding	3701	NA	NA
101	1	3	60276704	60347104	1.96	k2prob	rs9813516	60293004	0.272127	ENSG00000189283	FHIT	YES	intron_variant	MODIFIER	Transcript	ENST00000476844.1	protein_coding	3701	NA	NA
101	1	3	60276704	60347104	1.96	k2prob	rs9813516	60293004	0.272127	ENSG00000189283	FHIT	YES	intron_variant	MODIFIER	Transcript	ENST00000488467.1	protein_coding	3701	NA	NA
101	1	3	60276704	60347104	1.96	k2prob	rs9813516	60293004	0.272127	ENSG00000189283	FHIT	YES	intron_variant	MODIFIER	Transcript	ENST00000492590.1	protein_coding	3701	NA	NA
101	2	3	60276704	60347104	1.96	k2prob	rs10510839	60322861	0.143842	ENSG00000189283	FHIT	YES	intron_variant	MODIFIER	Transcript	ENST00000341848.4	protein_coding	3701	NA	NA
101	2	3	60276704	60347104	1.96	k2prob	rs10510839	60322861	0.143842	ENSG00000189283	FHIT	YES	intron_variant	MODIFIER	Transcript	ENST00000468189.1	protein_coding	3701	NA	NA
101	2	3	60276704	60347104	1.96	k2prob	rs10510839	60322861	0.143842	ENSG00000189283	FHIT	YES	intron_variant	MODIFIER	Transcript	ENST00000476844.1	protein_coding	3701	NA	NA
101	2	3	60276704	60347104	1.96	k2prob	rs10510839	60322861	0.143842	ENSG00000189283	FHIT	YES	intron_variant	MODIFIER	Transcript	ENST00000488467.1	protein_coding	3701	NA	NA
101	2	3	60276704	60347104	1.96	k2prob	rs10510839	60322861	0.143842	ENSG00000189283	FHIT	YES	intron_variant	MODIFIER	Transcript	ENST00000492590.1	protein_coding	3701	NA	NA
101	1	3	60276704	60347104	1.96	k2prob	rs4679526	60292916	0.20532	ENSG00000189283	FHIT	YES	intron_variant	MODIFIER	Transcript	ENST00000341848.4	protein_coding	3701	NA	NA
101	1	3	60276704	60347104	1.96	k2prob	rs4679526	60292916	0.20532	ENSG00000189283	FHIT	YES	intron_variant	MODIFIER	Transcript	ENST00000468189.1	protein_coding	3701	NA	NA
101	1	3	60276704	60347104	1.96	k2prob	rs4679526	60292916	0.20532	ENSG00000189283	FHIT	YES	intron_variant	MODIFIER	Transcript	ENST00000476844.1	protein_coding	3701	NA	NA
101	1	3	60276704	60347104	1.96	k2prob	rs4679526	60292916	0.20532	ENSG00000189283	FHIT	YES	intron_variant	MODIFIER	Transcript	ENST00000488467.1	protein_coding	3701	NA	NA
101	1	3	60276704	60347104	1.96	k2prob	rs4679526	60292916	0.20532	ENSG00000189283	FHIT	YES	intron_variant	MODIFIER	Transcript	ENST00000492590.1	protein_coding	3701	NA	NA
101	2	3	60276704	60347104	1.96	k2prob	rs1006901	60327205	0.072194	ENSG00000189283	FHIT	YES	intron_variant	MODIFIER	Transcript	ENST00000341848.4	protein_coding	3701	NA	NA
101	2	3	60276704	60347104	1.96	k2prob	rs1006901	60327205	0.072194	ENSG00000189283	FHIT	YES	intron_variant	MODIFIER	Transcript	ENST00000468189.1	protein_coding	3701	NA	NA
101	2	3	60276704	60347104	1.96	k2prob	rs1006901	60327205	0.072194	ENSG00000189283	FHIT	YES	intron_variant	MODIFIER	Transcript	ENST00000476844.1	protein_coding	3701	NA	NA
101	2	3	60276704	60347104	1.96	k2prob	rs1006901	60327205	0.072194	ENSG00000189283	FHIT	YES	intron_variant	MODIFIER	Transcript	ENST00000488467.1	protein_coding	3701	NA	NA
101	2	3	60276704	60347104	1.96	k2prob	rs1006901	60327205	0.072194	ENSG00000189283	FHIT	YES	intron_variant	MODIFIER	Transcript	ENST00000492590.1	protein_coding	3701	NA	NA
101	1	3	60276704	60347104	1.96	k2prob	rs4679524	60292606	0.17706	ENSG00000189283	FHIT	YES	intron_variant	MODIFIER	Transcript	ENST00000341848.4	protein_coding	3701	NA	NA
101	1	3	60276704	60347104	1.96	k2prob	rs4679524	60292606	0.17706	ENSG00000189283	FHIT	YES	intron_variant	MODIFIER	Transcript	ENST00000468189.1	protein_coding	3701	NA	NA
101	1	3	60276704	60347104	1.96	k2prob	rs4679524	60292606	0.17706	ENSG00000189283	FHIT	YES	intron_variant	MODIFIER	Transcript	ENST00000476844.1	protein_coding	3701	NA	NA
101	1	3	60276704	60347104	1.96	k2prob	rs4679524	60292606	0.17706	ENSG00000189283	FHIT	YES	intron_variant	MODIFIER	Transcript	ENST00000488467.1	protein_coding	3701	NA	NA
101	1	3	60276704	60347104	1.96	k2prob	rs4679524	60292606	0.17706	ENSG00000189283	FHIT	YES	intron_variant	MODIFIER	Transcript	ENST00000492590.1	protein_coding	3701	NA	NA
101	2	3	60276704	60347104	1.96	k2prob	rs1546831	60315093	0.0567999	ENSG00000189283	FHIT	YES	intron_variant	MODIFIER	Transcript	ENST00000341848.4	protein_coding	3701	NA	NA
101	2	3	60276704	60347104	1.96	k2prob	rs1546831	60315093	0.0567999	ENSG00000189283	FHIT	YES	intron_variant	MODIFIER	Transcript	ENST00000468189.1	protein_coding	3701	NA	NA
101	2	3	60276704	60347104	1.96	k2prob	rs1546831	60315093	0.0567999	ENSG00000189283	FHIT	YES	intron_variant	MODIFIER	Transcript	ENST00000476844.1	protein_coding	3701	NA	NA
101	2	3	60276704	60347104	1.96	k2prob	rs1546831	60315093	0.0567999	ENSG00000189283	FHIT	YES	intron_variant	MODIFIER	Transcript	ENST00000488467.1	protein_coding	3701	NA	NA
101	2	3	60276704	60347104	1.96	k2prob	rs1546831	60315093	0.0567999	ENSG00000189283	FHIT	YES	intron_variant	MODIFIER	Transcript	ENST00000492590.1	protein_coding	3701	NA	NA
101	1	3	60276704	60347104	1.96	k2prob	rs741896	60290063	0.103179	ENSG00000189283	FHIT	YES	intron_variant	MODIFIER	Transcript	ENST00000341848.4	protein_coding	3701	NA	NA
101	1	3	60276704	60347104	1.96	k2prob	rs741896	60290063	0.103179	ENSG00000189283	FHIT	YES	intron_variant	MODIFIER	Transcript	ENST00000468189.1	protein_coding	3701	NA	NA
101	1	3	60276704	60347104	1.96	k2prob	rs741896	60290063	0.103179	ENSG00000189283	FHIT	YES	intron_variant	MODIFIER	Transcript	ENST00000476844.1	protein_coding	3701	NA	NA
101	1	3	60276704	60347104	1.96	k2prob	rs741896	60290063	0.103179	ENSG00000189283	FHIT	YES	intron_variant	MODIFIER	Transcript	ENST00000488467.1	protein_coding	3701	NA	NA
101	1	3	60276704	60347104	1.96	k2prob	rs741896	60290063	0.103179	ENSG00000189283	FHIT	YES	intron_variant	MODIFIER	Transcript	ENST00000492590.1	protein_coding	3701	NA	NA
101	2	3	60276704	60347104	1.96	k2prob	rs13074132	60321082	0.0431192	ENSG00000189283	FHIT	YES	intron_variant	MODIFIER	Transcript	ENST00000341848.4	protein_coding	3701	NA	NA
101	2	3	60276704	60347104	1.96	k2prob	rs13074132	60321082	0.0431192	ENSG00000189283	FHIT	YES	intron_variant	MODIFIER	Transcript	ENST00000468189.1	protein_coding	3701	NA	NA
101	2	3	60276704	60347104	1.96	k2prob	rs13074132	60321082	0.0431192	ENSG00000189283	FHIT	YES	intron_variant	MODIFIER	Transcript	ENST00000476844.1	protein_coding	3701	NA	NA
101	2	3	60276704	60347104	1.96	k2prob	rs13074132	60321082	0.0431192	ENSG00000189283	FHIT	YES	intron_variant	MODIFIER	Transcript	ENST00000488467.1	protein_coding	3701	NA	NA
101	2	3	60276704	60347104	1.96	k2prob	rs13074132	60321082	0.0431192	ENSG00000189283	FHIT	YES	intron_variant	MODIFIER	Transcript	ENST00000492590.1	protein_coding	3701	NA	NA
101	1	3	60276704	60347104	1.96	k2prob	rs932273	60290721	0.0828361	ENSG00000189283	FHIT	YES	intron_variant	MODIFIER	Transcript	ENST00000341848.4	protein_coding	3701	NA	NA
101	1	3	60276704	60347104	1.96	k2prob	rs932273	60290721	0.0828361	ENSG00000189283	FHIT	YES	intron_variant	MODIFIER	Transcript	ENST00000468189.1	protein_coding	3701	NA	NA
101	1	3	60276704	60347104	1.96	k2prob	rs932273	60290721	0.0828361	ENSG00000189283	FHIT	YES	intron_variant	MODIFIER	Transcript	ENST00000476844.1	protein_coding	3701	NA	NA
101	1	3	60276704	60347104	1.96	k2prob	rs932273	60290721	0.0828361	ENSG00000189283	FHIT	YES	intron_variant	MODIFIER	Transcript	ENST00000488467.1	protein_coding	3701	NA	NA
101	1	3	60276704	60347104	1.96	k2prob	rs932273	60290721	0.0828361	ENSG00000189283	FHIT	YES	intron_variant	MODIFIER	Transcript	ENST00000492590.1	protein_coding	3701	NA	NA
101	2	3	60276704	60347104	1.96	k2prob	rs3890406	60327262	0.0385108	ENSG00000189283	FHIT	YES	intron_variant	MODIFIER	Transcript	ENST00000341848.4	protein_coding	3701	NA	NA
101	2	3	60276704	60347104	1.96	k2prob	rs3890406	60327262	0.0385108	ENSG00000189283	FHIT	YES	intron_variant	MODIFIER	Transcript	ENST00000468189.1	protein_coding	3701	NA	NA
101	2	3	60276704	60347104	1.96	k2prob	rs3890406	60327262	0.0385108	ENSG00000189283	FHIT	YES	intron_variant	MODIFIER	Transcript	ENST00000476844.1	protein_coding	3701	NA	NA
101	2	3	60276704	60347104	1.96	k2prob	rs3890406	60327262	0.0385108	ENSG00000189283	FHIT	YES	intron_variant	MODIFIER	Transcript	ENST00000488467.1	protein_coding	3701	NA	NA
101	2	3	60276704	60347104	1.96	k2prob	rs3890406	60327262	0.0385108	ENSG00000189283	FHIT	YES	intron_variant	MODIFIER	Transcript	ENST00000492590.1	protein_coding	3701	NA	NA
101	1	3	60276704	60347104	1.96	k2prob	rs741897	60290171	0.0659154	ENSG00000189283	FHIT	YES	intron_variant	MODIFIER	Transcript	ENST00000341848.4	protein_coding	3701	NA	NA
101	1	3	60276704	60347104	1.96	k2prob	rs741897	60290171	0.0659154	ENSG00000189283	FHIT	YES	intron_variant	MODIFIER	Transcript	ENST00000468189.1	protein_coding	3701	NA	NA
101	1	3	60276704	60347104	1.96	k2prob	rs741897	60290171	0.0659154	ENSG00000189283	FHIT	YES	intron_variant	MODIFIER	Transcript	ENST00000476844.1	protein_coding	3701	NA	NA
101	1	3	60276704	60347104	1.96	k2prob	rs741897	60290171	0.0659154	ENSG00000189283	FHIT	YES	intron_variant	MODIFIER	Transcript	ENST00000488467.1	protein_coding	3701	NA	NA
101	1	3	60276704	60347104	1.96	k2prob	rs741897	60290171	0.0659154	ENSG00000189283	FHIT	YES	intron_variant	MODIFIER	Transcript	ENST00000492590.1	protein_coding	3701	NA	NA
101	2	3	60276704	60347104	1.96	k2prob	rs6800257	60332152	0.0343309	ENSG00000189283	FHIT	YES	intron_variant	MODIFIER	Transcript	ENST00000341848.4	protein_coding	3701	NA	NA
101	2	3	60276704	60347104	1.96	k2prob	rs6800257	60332152	0.0343309	ENSG00000189283	FHIT	YES	intron_variant	MODIFIER	Transcript	ENST00000468189.1	protein_coding	3701	NA	NA
101	2	3	60276704	60347104	1.96	k2prob	rs6800257	60332152	0.0343309	ENSG00000189283	FHIT	YES	intron_variant	MODIFIER	Transcript	ENST00000476844.1	protein_coding	3701	NA	NA
101	2	3	60276704	60347104	1.96	k2prob	rs6800257	60332152	0.0343309	ENSG00000189283	FHIT	YES	intron_variant	MODIFIER	Transcript	ENST00000488467.1	protein_coding	3701	NA	NA
101	2	3	60276704	60347104	1.96	k2prob	rs6800257	60332152	0.0343309	ENSG00000189283	FHIT	YES	intron_variant	MODIFIER	Transcript	ENST00000492590.1	protein_coding	3701	NA	NA
101	1	3	60276704	60347104	1.96	k2prob	rs1353545	60287845	0.0520154	ENSG00000189283	FHIT	YES	intron_variant	MODIFIER	Transcript	ENST00000341848.4	protein_coding	3701	NA	NA
101	1	3	60276704	60347104	1.96	k2prob	rs1353545	60287845	0.0520154	ENSG00000189283	FHIT	YES	intron_variant	MODIFIER	Transcript	ENST00000468189.1	protein_coding	3701	NA	NA
101	1	3	60276704	60347104	1.96	k2prob	rs1353545	60287845	0.0520154	ENSG00000189283	FHIT	YES	intron_variant	MODIFIER	Transcript	ENST00000476844.1	protein_coding	3701	NA	NA
101	1	3	60276704	60347104	1.96	k2prob	rs1353545	60287845	0.0520154	ENSG00000189283	FHIT	YES	intron_variant	MODIFIER	Transcript	ENST00000488467.1	protein_coding	3701	NA	NA
101	1	3	60276704	60347104	1.96	k2prob	rs1353545	60287845	0.0520154	ENSG00000189283	FHIT	YES	intron_variant	MODIFIER	Transcript	ENST00000492590.1	protein_coding	3701	NA	NA
101	2	3	60276704	60347104	1.96	k2prob	rs17599845	60327391	0.0337075	ENSG00000189283	FHIT	YES	intron_variant	MODIFIER	Transcript	ENST00000341848.4	protein_coding	3701	NA	NA
101	2	3	60276704	60347104	1.96	k2prob	rs17599845	60327391	0.0337075	ENSG00000189283	FHIT	YES	intron_variant	MODIFIER	Transcript	ENST00000468189.1	protein_coding	3701	NA	NA
101	2	3	60276704	60347104	1.96	k2prob	rs17599845	60327391	0.0337075	ENSG00000189283	FHIT	YES	intron_variant	MODIFIER	Transcript	ENST00000476844.1	protein_coding	3701	NA	NA
101	2	3	60276704	60347104	1.96	k2prob	rs17599845	60327391	0.0337075	ENSG00000189283	FHIT	YES	intron_variant	MODIFIER	Transcript	ENST00000488467.1	protein_coding	3701	NA	NA
101	2	3	60276704	60347104	1.96	k2prob	rs17599845	60327391	0.0337075	ENSG00000189283	FHIT	YES	intron_variant	MODIFIER	Transcript	ENST00000492590.1	protein_coding	3701	NA	NA
101	2	3	60276704	60347104	1.96	k2prob	rs1006902	60327199	0.0324076	ENSG00000189283	FHIT	YES	intron_variant	MODIFIER	Transcript	ENST00000341848.4	protein_coding	3701	NA	NA
101	2	3	60276704	60347104	1.96	k2prob	rs1006902	60327199	0.0324076	ENSG00000189283	FHIT	YES	intron_variant	MODIFIER	Transcript	ENST00000468189.1	protein_coding	3701	NA	NA
101	2	3	60276704	60347104	1.96	k2prob	rs1006902	60327199	0.0324076	ENSG00000189283	FHIT	YES	intron_variant	MODIFIER	Transcript	ENST00000476844.1	protein_coding	3701	NA	NA
101	2	3	60276704	60347104	1.96	k2prob	rs1006902	60327199	0.0324076	ENSG00000189283	FHIT	YES	intron_variant	MODIFIER	Transcript	ENST00000488467.1	protein_coding	3701	NA	NA
101	2	3	60276704	60347104	1.96	k2prob	rs1006902	60327199	0.0324076	ENSG00000189283	FHIT	YES	intron_variant	MODIFIER	Transcript	ENST00000492590.1	protein_coding	3701	NA	NA
101	2	3	60276704	60347104	1.96	k2prob	rs213385	60307954	0.0319139	ENSG00000189283	FHIT	YES	intron_variant	MODIFIER	Transcript	ENST00000341848.4	protein_coding	3701	NA	NA
101	2	3	60276704	60347104	1.96	k2prob	rs213385	60307954	0.0319139	ENSG00000189283	FHIT	YES	intron_variant	MODIFIER	Transcript	ENST00000468189.1	protein_coding	3701	NA	NA
101	2	3	60276704	60347104	1.96	k2prob	rs213385	60307954	0.0319139	ENSG00000189283	FHIT	YES	intron_variant	MODIFIER	Transcript	ENST00000476844.1	protein_coding	3701	NA	NA
101	2	3	60276704	60347104	1.96	k2prob	rs213385	60307954	0.0319139	ENSG00000189283	FHIT	YES	intron_variant	MODIFIER	Transcript	ENST00000488467.1	protein_coding	3701	NA	NA
101	2	3	60276704	60347104	1.96	k2prob	rs213385	60307954	0.0319139	ENSG00000189283	FHIT	YES	intron_variant	MODIFIER	Transcript	ENST00000492590.1	protein_coding	3701	NA	NA
101	2	3	60276704	60347104	1.96	k2prob	rs17658463	60327559	0.031379	ENSG00000189283	FHIT	YES	intron_variant	MODIFIER	Transcript	ENST00000341848.4	protein_coding	3701	NA	NA
101	2	3	60276704	60347104	1.96	k2prob	rs17658463	60327559	0.031379	ENSG00000189283	FHIT	YES	intron_variant	MODIFIER	Transcript	ENST00000468189.1	protein_coding	3701	NA	NA
101	2	3	60276704	60347104	1.96	k2prob	rs17658463	60327559	0.031379	ENSG00000189283	FHIT	YES	intron_variant	MODIFIER	Transcript	ENST00000476844.1	protein_coding	3701	NA	NA
101	2	3	60276704	60347104	1.96	k2prob	rs17658463	60327559	0.031379	ENSG00000189283	FHIT	YES	intron_variant	MODIFIER	Transcript	ENST00000488467.1	protein_coding	3701	NA	NA
101	2	3	60276704	60347104	1.96	k2prob	rs17658463	60327559	0.031379	ENSG00000189283	FHIT	YES	intron_variant	MODIFIER	Transcript	ENST00000492590.1	protein_coding	3701	NA	NA
101	2	3	60276704	60347104	1.96	k2prob	rs1569350	60312356	0.0302138	ENSG00000189283	FHIT	YES	intron_variant	MODIFIER	Transcript	ENST00000341848.4	protein_coding	3701	NA	NA
101	2	3	60276704	60347104	1.96	k2prob	rs1569350	60312356	0.0302138	ENSG00000189283	FHIT	YES	intron_variant	MODIFIER	Transcript	ENST00000468189.1	protein_coding	3701	NA	NA
101	2	3	60276704	60347104	1.96	k2prob	rs1569350	60312356	0.0302138	ENSG00000189283	FHIT	YES	intron_variant	MODIFIER	Transcript	ENST00000476844.1	protein_coding	3701	NA	NA
101	2	3	60276704	60347104	1.96	k2prob	rs1569350	60312356	0.0302138	ENSG00000189283	FHIT	YES	intron_variant	MODIFIER	Transcript	ENST00000488467.1	protein_coding	3701	NA	NA
101	2	3	60276704	60347104	1.96	k2prob	rs1569350	60312356	0.0302138	ENSG00000189283	FHIT	YES	intron_variant	MODIFIER	Transcript	ENST00000492590.1	protein_coding	3701	NA	NA
101	2	3	60276704	60347104	1.96	k2prob	rs34717494	60310992	0.0252728	ENSG00000189283	FHIT	YES	intron_variant	MODIFIER	Transcript	ENST00000341848.4	protein_coding	3701	NA	NA
101	2	3	60276704	60347104	1.96	k2prob	rs34717494	60310992	0.0252728	ENSG00000189283	FHIT	YES	intron_variant	MODIFIER	Transcript	ENST00000468189.1	protein_coding	3701	NA	NA
101	2	3	60276704	60347104	1.96	k2prob	rs34717494	60310992	0.0252728	ENSG00000189283	FHIT	YES	intron_variant	MODIFIER	Transcript	ENST00000476844.1	protein_coding	3701	NA	NA
101	2	3	60276704	60347104	1.96	k2prob	rs34717494	60310992	0.0252728	ENSG00000189283	FHIT	YES	intron_variant	MODIFIER	Transcript	ENST00000488467.1	protein_coding	3701	NA	NA
101	2	3	60276704	60347104	1.96	k2prob	rs34717494	60310992	0.0252728	ENSG00000189283	FHIT	YES	intron_variant	MODIFIER	Transcript	ENST00000492590.1	protein_coding	3701	NA	NA
101	2	3	60276704	60347104	1.96	k2prob	rs926143	60309541	0.0248585	ENSG00000189283	FHIT	YES	intron_variant	MODIFIER	Transcript	ENST00000341848.4	protein_coding	3701	NA	NA
101	2	3	60276704	60347104	1.96	k2prob	rs926143	60309541	0.0248585	ENSG00000189283	FHIT	YES	intron_variant	MODIFIER	Transcript	ENST00000468189.1	protein_coding	3701	NA	NA
101	2	3	60276704	60347104	1.96	k2prob	rs926143	60309541	0.0248585	ENSG00000189283	FHIT	YES	intron_variant	MODIFIER	Transcript	ENST00000476844.1	protein_coding	3701	NA	NA
101	2	3	60276704	60347104	1.96	k2prob	rs926143	60309541	0.0248585	ENSG00000189283	FHIT	YES	intron_variant	MODIFIER	Transcript	ENST00000488467.1	protein_coding	3701	NA	NA
101	2	3	60276704	60347104	1.96	k2prob	rs926143	60309541	0.0248585	ENSG00000189283	FHIT	YES	intron_variant	MODIFIER	Transcript	ENST00000492590.1	protein_coding	3701	NA	NA
101	2	3	60276704	60347104	1.96	k2prob	rs1569348	60309753	0.0244685	ENSG00000189283	FHIT	YES	intron_variant	MODIFIER	Transcript	ENST00000341848.4	protein_coding	3701	NA	NA
101	2	3	60276704	60347104	1.96	k2prob	rs1569348	60309753	0.0244685	ENSG00000189283	FHIT	YES	intron_variant	MODIFIER	Transcript	ENST00000468189.1	protein_coding	3701	NA	NA
101	2	3	60276704	60347104	1.96	k2prob	rs1569348	60309753	0.0244685	ENSG00000189283	FHIT	YES	intron_variant	MODIFIER	Transcript	ENST00000476844.1	protein_coding	3701	NA	NA
101	2	3	60276704	60347104	1.96	k2prob	rs1569348	60309753	0.0244685	ENSG00000189283	FHIT	YES	intron_variant	MODIFIER	Transcript	ENST00000488467.1	protein_coding	3701	NA	NA
101	2	3	60276704	60347104	1.96	k2prob	rs1569348	60309753	0.0244685	ENSG00000189283	FHIT	YES	intron_variant	MODIFIER	Transcript	ENST00000492590.1	protein_coding	3701	NA	NA
101	2	3	60276704	60347104	1.96	k2prob	rs1882900	60310473	0.0243773	ENSG00000189283	FHIT	YES	intron_variant	MODIFIER	Transcript	ENST00000341848.4	protein_coding	3701	NA	NA
101	2	3	60276704	60347104	1.96	k2prob	rs1882900	60310473	0.0243773	ENSG00000189283	FHIT	YES	intron_variant	MODIFIER	Transcript	ENST00000468189.1	protein_coding	3701	NA	NA
101	2	3	60276704	60347104	1.96	k2prob	rs1882900	60310473	0.0243773	ENSG00000189283	FHIT	YES	intron_variant	MODIFIER	Transcript	ENST00000476844.1	protein_coding	3701	NA	NA
101	2	3	60276704	60347104	1.96	k2prob	rs1882900	60310473	0.0243773	ENSG00000189283	FHIT	YES	intron_variant	MODIFIER	Transcript	ENST00000488467.1	protein_coding	3701	NA	NA
101	2	3	60276704	60347104	1.96	k2prob	rs1882900	60310473	0.0243773	ENSG00000189283	FHIT	YES	intron_variant	MODIFIER	Transcript	ENST00000492590.1	protein_coding	3701	NA	NA
101	2	3	60276704	60347104	1.96	k2prob	rs1569349	60309971	0.0233242	ENSG00000189283	FHIT	YES	intron_variant	MODIFIER	Transcript	ENST00000341848.4	protein_coding	3701	NA	NA
101	2	3	60276704	60347104	1.96	k2prob	rs1569349	60309971	0.0233242	ENSG00000189283	FHIT	YES	intron_variant	MODIFIER	Transcript	ENST00000468189.1	protein_coding	3701	NA	NA
101	2	3	60276704	60347104	1.96	k2prob	rs1569349	60309971	0.0233242	ENSG00000189283	FHIT	YES	intron_variant	MODIFIER	Transcript	ENST00000476844.1	protein_coding	3701	NA	NA
101	2	3	60276704	60347104	1.96	k2prob	rs1569349	60309971	0.0233242	ENSG00000189283	FHIT	YES	intron_variant	MODIFIER	Transcript	ENST00000488467.1	protein_coding	3701	NA	NA
101	2	3	60276704	60347104	1.96	k2prob	rs1569349	60309971	0.0233242	ENSG00000189283	FHIT	YES	intron_variant	MODIFIER	Transcript	ENST00000492590.1	protein_coding	3701	NA	NA
101	2	3	60276704	60347104	1.96	k2prob	rs1569351	60312417	0.0220564	ENSG00000189283	FHIT	YES	intron_variant	MODIFIER	Transcript	ENST00000341848.4	protein_coding	3701	NA	NA
101	2	3	60276704	60347104	1.96	k2prob	rs1569351	60312417	0.0220564	ENSG00000189283	FHIT	YES	intron_variant	MODIFIER	Transcript	ENST00000468189.1	protein_coding	3701	NA	NA
101	2	3	60276704	60347104	1.96	k2prob	rs1569351	60312417	0.0220564	ENSG00000189283	FHIT	YES	intron_variant	MODIFIER	Transcript	ENST00000476844.1	protein_coding	3701	NA	NA
101	2	3	60276704	60347104	1.96	k2prob	rs1569351	60312417	0.0220564	ENSG00000189283	FHIT	YES	intron_variant	MODIFIER	Transcript	ENST00000488467.1	protein_coding	3701	NA	NA
101	2	3	60276704	60347104	1.96	k2prob	rs1569351	60312417	0.0220564	ENSG00000189283	FHIT	YES	intron_variant	MODIFIER	Transcript	ENST00000492590.1	protein_coding	3701	NA	NA
101	2	3	60276704	60347104	1.96	k2prob	rs12498046	60313087	0.0219037	ENSG00000189283	FHIT	YES	intron_variant	MODIFIER	Transcript	ENST00000341848.4	protein_coding	3701	NA	NA
101	2	3	60276704	60347104	1.96	k2prob	rs12498046	60313087	0.0219037	ENSG00000189283	FHIT	YES	intron_variant	MODIFIER	Transcript	ENST00000468189.1	protein_coding	3701	NA	NA
101	2	3	60276704	60347104	1.96	k2prob	rs12498046	60313087	0.0219037	ENSG00000189283	FHIT	YES	intron_variant	MODIFIER	Transcript	ENST00000476844.1	protein_coding	3701	NA	NA
101	2	3	60276704	60347104	1.96	k2prob	rs12498046	60313087	0.0219037	ENSG00000189283	FHIT	YES	intron_variant	MODIFIER	Transcript	ENST00000488467.1	protein_coding	3701	NA	NA
101	2	3	60276704	60347104	1.96	k2prob	rs12498046	60313087	0.0219037	ENSG00000189283	FHIT	YES	intron_variant	MODIFIER	Transcript	ENST00000492590.1	protein_coding	3701	NA	NA
101	2	3	60276704	60347104	1.96	k2prob	rs213386	60308079	0.0213729	ENSG00000189283	FHIT	YES	intron_variant	MODIFIER	Transcript	ENST00000341848.4	protein_coding	3701	NA	NA
101	2	3	60276704	60347104	1.96	k2prob	rs213386	60308079	0.0213729	ENSG00000189283	FHIT	YES	intron_variant	MODIFIER	Transcript	ENST00000468189.1	protein_coding	3701	NA	NA
101	2	3	60276704	60347104	1.96	k2prob	rs213386	60308079	0.0213729	ENSG00000189283	FHIT	YES	intron_variant	MODIFIER	Transcript	ENST00000476844.1	protein_coding	3701	NA	NA
101	2	3	60276704	60347104	1.96	k2prob	rs213386	60308079	0.0213729	ENSG00000189283	FHIT	YES	intron_variant	MODIFIER	Transcript	ENST00000488467.1	protein_coding	3701	NA	NA
101	2	3	60276704	60347104	1.96	k2prob	rs213386	60308079	0.0213729	ENSG00000189283	FHIT	YES	intron_variant	MODIFIER	Transcript	ENST00000492590.1	protein_coding	3701	NA	NA
101	2	3	60276704	60347104	1.96	k2prob	rs1882898	60310376	0.02098	ENSG00000189283	FHIT	YES	intron_variant	MODIFIER	Transcript	ENST00000341848.4	protein_coding	3701	NA	NA
101	2	3	60276704	60347104	1.96	k2prob	rs1882898	60310376	0.02098	ENSG00000189283	FHIT	YES	intron_variant	MODIFIER	Transcript	ENST00000468189.1	protein_coding	3701	NA	NA
101	2	3	60276704	60347104	1.96	k2prob	rs1882898	60310376	0.02098	ENSG00000189283	FHIT	YES	intron_variant	MODIFIER	Transcript	ENST00000476844.1	protein_coding	3701	NA	NA
101	2	3	60276704	60347104	1.96	k2prob	rs1882898	60310376	0.02098	ENSG00000189283	FHIT	YES	intron_variant	MODIFIER	Transcript	ENST00000488467.1	protein_coding	3701	NA	NA
101	2	3	60276704	60347104	1.96	k2prob	rs1882898	60310376	0.02098	ENSG00000189283	FHIT	YES	intron_variant	MODIFIER	Transcript	ENST00000492590.1	protein_coding	3701	NA	NA
101	2	3	60276704	60347104	1.96	k2prob	rs6446120	60309459	0.0204339	ENSG00000189283	FHIT	YES	intron_variant	MODIFIER	Transcript	ENST00000341848.4	protein_coding	3701	NA	NA
101	2	3	60276704	60347104	1.96	k2prob	rs6446120	60309459	0.0204339	ENSG00000189283	FHIT	YES	intron_variant	MODIFIER	Transcript	ENST00000468189.1	protein_coding	3701	NA	NA
101	2	3	60276704	60347104	1.96	k2prob	rs6446120	60309459	0.0204339	ENSG00000189283	FHIT	YES	intron_variant	MODIFIER	Transcript	ENST00000476844.1	protein_coding	3701	NA	NA
101	2	3	60276704	60347104	1.96	k2prob	rs6446120	60309459	0.0204339	ENSG00000189283	FHIT	YES	intron_variant	MODIFIER	Transcript	ENST00000488467.1	protein_coding	3701	NA	NA
101	2	3	60276704	60347104	1.96	k2prob	rs6446120	60309459	0.0204339	ENSG00000189283	FHIT	YES	intron_variant	MODIFIER	Transcript	ENST00000492590.1	protein_coding	3701	NA	NA
101	2	3	60276704	60347104	1.96	k2prob	rs1882901	60310558	0.0200541	ENSG00000189283	FHIT	YES	intron_variant	MODIFIER	Transcript	ENST00000341848.4	protein_coding	3701	NA	NA
101	2	3	60276704	60347104	1.96	k2prob	rs1882901	60310558	0.0200541	ENSG00000189283	FHIT	YES	intron_variant	MODIFIER	Transcript	ENST00000468189.1	protein_coding	3701	NA	NA
101	2	3	60276704	60347104	1.96	k2prob	rs1882901	60310558	0.0200541	ENSG00000189283	FHIT	YES	intron_variant	MODIFIER	Transcript	ENST00000476844.1	protein_coding	3701	NA	NA
101	2	3	60276704	60347104	1.96	k2prob	rs1882901	60310558	0.0200541	ENSG00000189283	FHIT	YES	intron_variant	MODIFIER	Transcript	ENST00000488467.1	protein_coding	3701	NA	NA
101	2	3	60276704	60347104	1.96	k2prob	rs1882901	60310558	0.0200541	ENSG00000189283	FHIT	YES	intron_variant	MODIFIER	Transcript	ENST00000492590.1	protein_coding	3701	NA	NA
101	2	3	60276704	60347104	1.96	k2prob	rs10866035	60319405	0.0197512	ENSG00000189283	FHIT	YES	intron_variant	MODIFIER	Transcript	ENST00000341848.4	protein_coding	3701	NA	NA
101	2	3	60276704	60347104	1.96	k2prob	rs10866035	60319405	0.0197512	ENSG00000189283	FHIT	YES	intron_variant	MODIFIER	Transcript	ENST00000468189.1	protein_coding	3701	NA	NA
101	2	3	60276704	60347104	1.96	k2prob	rs10866035	60319405	0.0197512	ENSG00000189283	FHIT	YES	intron_variant	MODIFIER	Transcript	ENST00000476844.1	protein_coding	3701	NA	NA
101	2	3	60276704	60347104	1.96	k2prob	rs10866035	60319405	0.0197512	ENSG00000189283	FHIT	YES	intron_variant	MODIFIER	Transcript	ENST00000488467.1	protein_coding	3701	NA	NA
101	2	3	60276704	60347104	1.96	k2prob	rs10866035	60319405	0.0197512	ENSG00000189283	FHIT	YES	intron_variant	MODIFIER	Transcript	ENST00000492590.1	protein_coding	3701	NA	NA
101	2	3	60276704	60347104	1.96	k2prob	rs1882899	60310427	0.0190542	ENSG00000189283	FHIT	YES	intron_variant	MODIFIER	Transcript	ENST00000341848.4	protein_coding	3701	NA	NA
101	2	3	60276704	60347104	1.96	k2prob	rs1882899	60310427	0.0190542	ENSG00000189283	FHIT	YES	intron_variant	MODIFIER	Transcript	ENST00000468189.1	protein_coding	3701	NA	NA
101	2	3	60276704	60347104	1.96	k2prob	rs1882899	60310427	0.0190542	ENSG00000189283	FHIT	YES	intron_variant	MODIFIER	Transcript	ENST00000476844.1	protein_coding	3701	NA	NA
101	2	3	60276704	60347104	1.96	k2prob	rs1882899	60310427	0.0190542	ENSG00000189283	FHIT	YES	intron_variant	MODIFIER	Transcript	ENST00000488467.1	protein_coding	3701	NA	NA
101	2	3	60276704	60347104	1.96	k2prob	rs1882899	60310427	0.0190542	ENSG00000189283	FHIT	YES	intron_variant	MODIFIER	Transcript	ENST00000492590.1	protein_coding	3701	NA	NA
101	2	3	60276704	60347104	1.96	k2prob	rs6762886	60315708	0.0186502	ENSG00000189283	FHIT	YES	intron_variant	MODIFIER	Transcript	ENST00000341848.4	protein_coding	3701	NA	NA
101	2	3	60276704	60347104	1.96	k2prob	rs6762886	60315708	0.0186502	ENSG00000189283	FHIT	YES	intron_variant	MODIFIER	Transcript	ENST00000468189.1	protein_coding	3701	NA	NA
101	2	3	60276704	60347104	1.96	k2prob	rs6762886	60315708	0.0186502	ENSG00000189283	FHIT	YES	intron_variant	MODIFIER	Transcript	ENST00000476844.1	protein_coding	3701	NA	NA
101	2	3	60276704	60347104	1.96	k2prob	rs6762886	60315708	0.0186502	ENSG00000189283	FHIT	YES	intron_variant	MODIFIER	Transcript	ENST00000488467.1	protein_coding	3701	NA	NA
101	2	3	60276704	60347104	1.96	k2prob	rs6762886	60315708	0.0186502	ENSG00000189283	FHIT	YES	intron_variant	MODIFIER	Transcript	ENST00000492590.1	protein_coding	3701	NA	NA
101	2	3	60276704	60347104	1.96	k2prob	rs9837070	60308349	0.017743	ENSG00000189283	FHIT	YES	intron_variant	MODIFIER	Transcript	ENST00000341848.4	protein_coding	3701	NA	NA
101	2	3	60276704	60347104	1.96	k2prob	rs9837070	60308349	0.017743	ENSG00000189283	FHIT	YES	intron_variant	MODIFIER	Transcript	ENST00000468189.1	protein_coding	3701	NA	NA
101	2	3	60276704	60347104	1.96	k2prob	rs9837070	60308349	0.017743	ENSG00000189283	FHIT	YES	intron_variant	MODIFIER	Transcript	ENST00000476844.1	protein_coding	3701	NA	NA
101	2	3	60276704	60347104	1.96	k2prob	rs9837070	60308349	0.017743	ENSG00000189283	FHIT	YES	intron_variant	MODIFIER	Transcript	ENST00000488467.1	protein_coding	3701	NA	NA
101	2	3	60276704	60347104	1.96	k2prob	rs9837070	60308349	0.017743	ENSG00000189283	FHIT	YES	intron_variant	MODIFIER	Transcript	ENST00000492590.1	protein_coding	3701	NA	NA
101	2	3	60276704	60347104	1.96	k2prob	rs213387	60308293	0.0167782	ENSG00000189283	FHIT	YES	intron_variant	MODIFIER	Transcript	ENST00000341848.4	protein_coding	3701	NA	NA
101	2	3	60276704	60347104	1.96	k2prob	rs213387	60308293	0.0167782	ENSG00000189283	FHIT	YES	intron_variant	MODIFIER	Transcript	ENST00000468189.1	protein_coding	3701	NA	NA
101	2	3	60276704	60347104	1.96	k2prob	rs213387	60308293	0.0167782	ENSG00000189283	FHIT	YES	intron_variant	MODIFIER	Transcript	ENST00000476844.1	protein_coding	3701	NA	NA
101	2	3	60276704	60347104	1.96	k2prob	rs213387	60308293	0.0167782	ENSG00000189283	FHIT	YES	intron_variant	MODIFIER	Transcript	ENST00000488467.1	protein_coding	3701	NA	NA
101	2	3	60276704	60347104	1.96	k2prob	rs213387	60308293	0.0167782	ENSG00000189283	FHIT	YES	intron_variant	MODIFIER	Transcript	ENST00000492590.1	protein_coding	3701	NA	NA
101	2	3	60276704	60347104	1.96	k2prob	rs963685	60321572	0.0164926	ENSG00000189283	FHIT	YES	intron_variant	MODIFIER	Transcript	ENST00000341848.4	protein_coding	3701	NA	NA
101	2	3	60276704	60347104	1.96	k2prob	rs963685	60321572	0.0164926	ENSG00000189283	FHIT	YES	intron_variant	MODIFIER	Transcript	ENST00000468189.1	protein_coding	3701	NA	NA
101	2	3	60276704	60347104	1.96	k2prob	rs963685	60321572	0.0164926	ENSG00000189283	FHIT	YES	intron_variant	MODIFIER	Transcript	ENST00000476844.1	protein_coding	3701	NA	NA
101	2	3	60276704	60347104	1.96	k2prob	rs963685	60321572	0.0164926	ENSG00000189283	FHIT	YES	intron_variant	MODIFIER	Transcript	ENST00000488467.1	protein_coding	3701	NA	NA
101	2	3	60276704	60347104	1.96	k2prob	rs963685	60321572	0.0164926	ENSG00000189283	FHIT	YES	intron_variant	MODIFIER	Transcript	ENST00000492590.1	protein_coding	3701	NA	NA
101	2	3	60276704	60347104	1.96	k2prob	rs12494639	60312915	0.0153427	ENSG00000189283	FHIT	YES	intron_variant	MODIFIER	Transcript	ENST00000341848.4	protein_coding	3701	NA	NA
101	2	3	60276704	60347104	1.96	k2prob	rs12494639	60312915	0.0153427	ENSG00000189283	FHIT	YES	intron_variant	MODIFIER	Transcript	ENST00000468189.1	protein_coding	3701	NA	NA
101	2	3	60276704	60347104	1.96	k2prob	rs12494639	60312915	0.0153427	ENSG00000189283	FHIT	YES	intron_variant	MODIFIER	Transcript	ENST00000476844.1	protein_coding	3701	NA	NA
101	2	3	60276704	60347104	1.96	k2prob	rs12494639	60312915	0.0153427	ENSG00000189283	FHIT	YES	intron_variant	MODIFIER	Transcript	ENST00000488467.1	protein_coding	3701	NA	NA
101	2	3	60276704	60347104	1.96	k2prob	rs12494639	60312915	0.0153427	ENSG00000189283	FHIT	YES	intron_variant	MODIFIER	Transcript	ENST00000492590.1	protein_coding	3701	NA	NA
101	2	3	60276704	60347104	1.96	k2prob	rs727476	60316417	0.0126761	ENSG00000189283	FHIT	YES	intron_variant	MODIFIER	Transcript	ENST00000341848.4	protein_coding	3701	NA	NA
101	2	3	60276704	60347104	1.96	k2prob	rs727476	60316417	0.0126761	ENSG00000189283	FHIT	YES	intron_variant	MODIFIER	Transcript	ENST00000468189.1	protein_coding	3701	NA	NA
101	2	3	60276704	60347104	1.96	k2prob	rs727476	60316417	0.0126761	ENSG00000189283	FHIT	YES	intron_variant	MODIFIER	Transcript	ENST00000476844.1	protein_coding	3701	NA	NA
101	2	3	60276704	60347104	1.96	k2prob	rs727476	60316417	0.0126761	ENSG00000189283	FHIT	YES	intron_variant	MODIFIER	Transcript	ENST00000488467.1	protein_coding	3701	NA	NA
101	2	3	60276704	60347104	1.96	k2prob	rs727476	60316417	0.0126761	ENSG00000189283	FHIT	YES	intron_variant	MODIFIER	Transcript	ENST00000492590.1	protein_coding	3701	NA	NA
101	2	3	60276704	60347104	1.96	k2prob	rs1569352	60312514	0.0101406	ENSG00000189283	FHIT	YES	intron_variant	MODIFIER	Transcript	ENST00000341848.4	protein_coding	3701	NA	NA
101	2	3	60276704	60347104	1.96	k2prob	rs1569352	60312514	0.0101406	ENSG00000189283	FHIT	YES	intron_variant	MODIFIER	Transcript	ENST00000468189.1	protein_coding	3701	NA	NA
101	2	3	60276704	60347104	1.96	k2prob	rs1569352	60312514	0.0101406	ENSG00000189283	FHIT	YES	intron_variant	MODIFIER	Transcript	ENST00000476844.1	protein_coding	3701	NA	NA
101	2	3	60276704	60347104	1.96	k2prob	rs1569352	60312514	0.0101406	ENSG00000189283	FHIT	YES	intron_variant	MODIFIER	Transcript	ENST00000488467.1	protein_coding	3701	NA	NA
101	2	3	60276704	60347104	1.96	k2prob	rs1569352	60312514	0.0101406	ENSG00000189283	FHIT	YES	intron_variant	MODIFIER	Transcript	ENST00000492590.1	protein_coding	3701	NA	NA
101	2	3	60276704	60347104	1.96	k2prob	rs11130766	60313231	0.00966099	ENSG00000189283	FHIT	YES	intron_variant	MODIFIER	Transcript	ENST00000341848.4	protein_coding	3701	NA	NA
101	2	3	60276704	60347104	1.96	k2prob	rs11130766	60313231	0.00966099	ENSG00000189283	FHIT	YES	intron_variant	MODIFIER	Transcript	ENST00000468189.1	protein_coding	3701	NA	NA
101	2	3	60276704	60347104	1.96	k2prob	rs11130766	60313231	0.00966099	ENSG00000189283	FHIT	YES	intron_variant	MODIFIER	Transcript	ENST00000476844.1	protein_coding	3701	NA	NA
101	2	3	60276704	60347104	1.96	k2prob	rs11130766	60313231	0.00966099	ENSG00000189283	FHIT	YES	intron_variant	MODIFIER	Transcript	ENST00000488467.1	protein_coding	3701	NA	NA
101	2	3	60276704	60347104	1.96	k2prob	rs11130766	60313231	0.00966099	ENSG00000189283	FHIT	YES	intron_variant	MODIFIER	Transcript	ENST00000492590.1	protein_coding	3701	NA	NA
108	1	12	108582330	108633730	2.1	k2prob	rs3764002	108618630	0.427848	ENSG00000075035	WSCD2	YES	missense_variant	MODERATE	Transcript	ENST00000261400.3	protein_coding	29117	deleterious(0.02)	probably_damaging(0.91)
108	1	12	108582330	108633730	2.1	k2prob	rs3764002	108618630	0.427848	ENSG00000075035	WSCD2	YES	missense_variant	MODERATE	Transcript	ENST00000332082.4	protein_coding	29117	deleterious(0.02)	probably_damaging(0.997)
108	1	12	108582330	108633730	2.1	k2prob	rs3764002	108618630	0.427848	ENSG00000075035	WSCD2	YES	upstream_gene_variant	MODIFIER	Transcript	ENST00000546629.1	retained_intron	29117	NA	NA
108	1	12	108582330	108633730	2.1	k2prob	rs3764002	108618630	0.427848	ENSG00000075035	WSCD2	YES	missense_variant	MODERATE	Transcript	ENST00000547525.1	protein_coding	29117	deleterious(0.02)	probably_damaging(0.997)
108	1	12	108582330	108633730	2.1	k2prob	rs3764002	108618630	0.427848	ENSG00000075035	WSCD2	YES	missense_variant	MODERATE	Transcript	ENST00000549903.1	protein_coding	29117	deleterious(0.02)	probably_damaging(0.91)
108	1	12	108582330	108633730	2.1	k2prob	rs3764002	108618630	0.427848	ENSG00000075035	WSCD2	YES	missense_variant	MODERATE	Transcript	ENST00000551638.1	protein_coding	29117	deleterious(0.04)	probably_damaging(0.997)
108	2	12	108582330	108633730	2.1	k2prob	rs4964235	108586550	0.103904	ENSG00000075035	WSCD2	YES	intron_variant	MODIFIER	Transcript	ENST00000261400.3	protein_coding	29117	NA	NA
108	2	12	108582330	108633730	2.1	k2prob	rs4964235	108586550	0.103904	ENSG00000075035	WSCD2	YES	intron_variant	MODIFIER	Transcript	ENST00000332082.4	protein_coding	29117	NA	NA
108	2	12	108582330	108633730	2.1	k2prob	rs4964235	108586550	0.103904	ENSG00000075035	WSCD2	YES	intron_variant,non_coding_transcript_variant	MODIFIER	Transcript	ENST00000546401.1	processed_transcript	29117	NA	NA
108	2	12	108582330	108633730	2.1	k2prob	rs4964235	108586550	0.103904	ENSG00000075035	WSCD2	YES	intron_variant,non_coding_transcript_variant	MODIFIER	Transcript	ENST00000546811.1	processed_transcript	29117	NA	NA
108	2	12	108582330	108633730	2.1	k2prob	rs4964235	108586550	0.103904	ENSG00000075035	WSCD2	YES	upstream_gene_variant	MODIFIER	Transcript	ENST00000547185.1	processed_transcript	29117	NA	NA
108	2	12	108582330	108633730	2.1	k2prob	rs4964235	108586550	0.103904	ENSG00000075035	WSCD2	YES	intron_variant	MODIFIER	Transcript	ENST00000547525.1	protein_coding	29117	NA	NA
108	2	12	108582330	108633730	2.1	k2prob	rs4964235	108586550	0.103904	ENSG00000075035	WSCD2	YES	upstream_gene_variant	MODIFIER	Transcript	ENST00000549903.1	protein_coding	29117	NA	NA
108	2	12	108582330	108633730	2.1	k2prob	rs4964235	108586550	0.103904	ENSG00000075035	WSCD2	YES	intron_variant,non_coding_transcript_variant	MODIFIER	Transcript	ENST00000550529.1	processed_transcript	29117	NA	NA
108	2	12	108582330	108633730	2.1	k2prob	rs4964235	108586550	0.103904	ENSG00000075035	WSCD2	YES	intron_variant,non_coding_transcript_variant	MODIFIER	Transcript	ENST00000551057.1	processed_transcript	29117	NA	NA
108	2	12	108582330	108633730	2.1	k2prob	rs4964235	108586550	0.103904	ENSG00000075035	WSCD2	YES	intron_variant,non_coding_transcript_variant	MODIFIER	Transcript	ENST00000551106.1	processed_transcript	29117	NA	NA
108	2	12	108582330	108633730	2.1	k2prob	rs4964235	108586550	0.103904	ENSG00000075035	WSCD2	YES	intron_variant	MODIFIER	Transcript	ENST00000551638.1	protein_coding	29117	NA	NA
108	2	12	108582330	108633730	2.1	k2prob	rs4964235	108586550	0.103904	ENSG00000075035	WSCD2	YES	intron_variant,non_coding_transcript_variant	MODIFIER	Transcript	ENST00000551734.1	processed_transcript	29117	NA	NA
108	2	12	108582330	108633730	2.1	k2prob	rs4964235	108586550	0.103904	ENSG00000075035	WSCD2	YES	intron_variant,non_coding_transcript_variant	MODIFIER	Transcript	ENST00000552195.1	processed_transcript	29117	NA	NA
108	1	12	108582330	108633730	2.1	k2prob	rs1426371	108629780	0.298865	ENSG00000075035	WSCD2	YES	intron_variant	MODIFIER	Transcript	ENST00000261400.3	protein_coding	29117	NA	NA
108	1	12	108582330	108633730	2.1	k2prob	rs1426371	108629780	0.298865	ENSG00000075035	WSCD2	YES	intron_variant	MODIFIER	Transcript	ENST00000332082.4	protein_coding	29117	NA	NA
108	1	12	108582330	108633730	2.1	k2prob	rs1426371	108629780	0.298865	ENSG00000075035	WSCD2	YES	downstream_gene_variant	MODIFIER	Transcript	ENST00000546629.1	retained_intron	29117	NA	NA
108	1	12	108582330	108633730	2.1	k2prob	rs1426371	108629780	0.298865	ENSG00000075035	WSCD2	YES	intron_variant	MODIFIER	Transcript	ENST00000547525.1	protein_coding	29117	NA	NA
108	1	12	108582330	108633730	2.1	k2prob	rs1426371	108629780	0.298865	ENSG00000075035	WSCD2	YES	intron_variant	MODIFIER	Transcript	ENST00000549903.1	protein_coding	29117	NA	NA
108	2	12	108582330	108633730	2.1	k2prob	rs1426347	108583598	0.0990503	ENSG00000075035	WSCD2	YES	intron_variant	MODIFIER	Transcript	ENST00000261400.3	protein_coding	29117	NA	NA
108	2	12	108582330	108633730	2.1	k2prob	rs1426347	108583598	0.0990503	ENSG00000075035	WSCD2	YES	intron_variant	MODIFIER	Transcript	ENST00000332082.4	protein_coding	29117	NA	NA
108	2	12	108582330	108633730	2.1	k2prob	rs1426347	108583598	0.0990503	ENSG00000075035	WSCD2	YES	intron_variant,non_coding_transcript_variant	MODIFIER	Transcript	ENST00000546401.1	processed_transcript	29117	NA	NA
108	2	12	108582330	108633730	2.1	k2prob	rs1426347	108583598	0.0990503	ENSG00000075035	WSCD2	YES	intron_variant,non_coding_transcript_variant	MODIFIER	Transcript	ENST00000546811.1	processed_transcript	29117	NA	NA
108	2	12	108582330	108633730	2.1	k2prob	rs1426347	108583598	0.0990503	ENSG00000075035	WSCD2	YES	intron_variant	MODIFIER	Transcript	ENST00000547525.1	protein_coding	29117	NA	NA
108	2	12	108582330	108633730	2.1	k2prob	rs1426347	108583598	0.0990503	ENSG00000075035	WSCD2	YES	intron_variant,non_coding_transcript_variant	MODIFIER	Transcript	ENST00000550529.1	processed_transcript	29117	NA	NA
108	2	12	108582330	108633730	2.1	k2prob	rs1426347	108583598	0.0990503	ENSG00000075035	WSCD2	YES	intron_variant,non_coding_transcript_variant	MODIFIER	Transcript	ENST00000551057.1	processed_transcript	29117	NA	NA
108	2	12	108582330	108633730	2.1	k2prob	rs1426347	108583598	0.0990503	ENSG00000075035	WSCD2	YES	intron_variant,non_coding_transcript_variant	MODIFIER	Transcript	ENST00000551106.1	processed_transcript	29117	NA	NA
108	2	12	108582330	108633730	2.1	k2prob	rs1426347	108583598	0.0990503	ENSG00000075035	WSCD2	YES	intron_variant	MODIFIER	Transcript	ENST00000551638.1	protein_coding	29117	NA	NA
108	2	12	108582330	108633730	2.1	k2prob	rs1426347	108583598	0.0990503	ENSG00000075035	WSCD2	YES	intron_variant,non_coding_transcript_variant	MODIFIER	Transcript	ENST00000551734.1	processed_transcript	29117	NA	NA
108	2	12	108582330	108633730	2.1	k2prob	rs1426347	108583598	0.0990503	ENSG00000075035	WSCD2	YES	intron_variant,non_coding_transcript_variant	MODIFIER	Transcript	ENST00000552195.1	processed_transcript	29117	NA	NA
108	1	12	108582330	108633730	2.1	k2prob	rs10861879	108609634	0.247304	ENSG00000075035	WSCD2	YES	intron_variant	MODIFIER	Transcript	ENST00000261400.3	protein_coding	29117	NA	NA
108	1	12	108582330	108633730	2.1	k2prob	rs10861879	108609634	0.247304	ENSG00000075035	WSCD2	YES	intron_variant	MODIFIER	Transcript	ENST00000332082.4	protein_coding	29117	NA	NA
108	1	12	108582330	108633730	2.1	k2prob	rs10861879	108609634	0.247304	ENSG00000075035	WSCD2	YES	intron_variant	MODIFIER	Transcript	ENST00000547525.1	protein_coding	29117	NA	NA
108	1	12	108582330	108633730	2.1	k2prob	rs10861879	108609634	0.247304	ENSG00000075035	WSCD2	YES	intron_variant	MODIFIER	Transcript	ENST00000549903.1	protein_coding	29117	NA	NA
108	1	12	108582330	108633730	2.1	k2prob	rs10861879	108609634	0.247304	ENSG00000075035	WSCD2	YES	intron_variant	MODIFIER	Transcript	ENST00000551638.1	protein_coding	29117	NA	NA
108	2	12	108582330	108633730	2.1	k2prob	rs1365309	108585827	0.0895355	ENSG00000075035	WSCD2	YES	intron_variant	MODIFIER	Transcript	ENST00000261400.3	protein_coding	29117	NA	NA
108	2	12	108582330	108633730	2.1	k2prob	rs1365309	108585827	0.0895355	ENSG00000075035	WSCD2	YES	intron_variant	MODIFIER	Transcript	ENST00000332082.4	protein_coding	29117	NA	NA
108	2	12	108582330	108633730	2.1	k2prob	rs1365309	108585827	0.0895355	ENSG00000075035	WSCD2	YES	intron_variant,non_coding_transcript_variant	MODIFIER	Transcript	ENST00000546401.1	processed_transcript	29117	NA	NA
108	2	12	108582330	108633730	2.1	k2prob	rs1365309	108585827	0.0895355	ENSG00000075035	WSCD2	YES	intron_variant,non_coding_transcript_variant	MODIFIER	Transcript	ENST00000546811.1	processed_transcript	29117	NA	NA
108	2	12	108582330	108633730	2.1	k2prob	rs1365309	108585827	0.0895355	ENSG00000075035	WSCD2	YES	upstream_gene_variant	MODIFIER	Transcript	ENST00000547185.1	processed_transcript	29117	NA	NA
108	2	12	108582330	108633730	2.1	k2prob	rs1365309	108585827	0.0895355	ENSG00000075035	WSCD2	YES	intron_variant	MODIFIER	Transcript	ENST00000547525.1	protein_coding	29117	NA	NA
108	2	12	108582330	108633730	2.1	k2prob	rs1365309	108585827	0.0895355	ENSG00000075035	WSCD2	YES	upstream_gene_variant	MODIFIER	Transcript	ENST00000549903.1	protein_coding	29117	NA	NA
108	2	12	108582330	108633730	2.1	k2prob	rs1365309	108585827	0.0895355	ENSG00000075035	WSCD2	YES	intron_variant,non_coding_transcript_variant	MODIFIER	Transcript	ENST00000550529.1	processed_transcript	29117	NA	NA
108	2	12	108582330	108633730	2.1	k2prob	rs1365309	108585827	0.0895355	ENSG00000075035	WSCD2	YES	intron_variant,non_coding_transcript_variant	MODIFIER	Transcript	ENST00000551057.1	processed_transcript	29117	NA	NA
108	2	12	108582330	108633730	2.1	k2prob	rs1365309	108585827	0.0895355	ENSG00000075035	WSCD2	YES	intron_variant,non_coding_transcript_variant	MODIFIER	Transcript	ENST00000551106.1	processed_transcript	29117	NA	NA
108	2	12	108582330	108633730	2.1	k2prob	rs1365309	108585827	0.0895355	ENSG00000075035	WSCD2	YES	intron_variant	MODIFIER	Transcript	ENST00000551638.1	protein_coding	29117	NA	NA
108	2	12	108582330	108633730	2.1	k2prob	rs1365309	108585827	0.0895355	ENSG00000075035	WSCD2	YES	intron_variant,non_coding_transcript_variant	MODIFIER	Transcript	ENST00000551734.1	processed_transcript	29117	NA	NA
108	2	12	108582330	108633730	2.1	k2prob	rs1365309	108585827	0.0895355	ENSG00000075035	WSCD2	YES	intron_variant,non_coding_transcript_variant	MODIFIER	Transcript	ENST00000552195.1	processed_transcript	29117	NA	NA
108	2	12	108582330	108633730	2.1	k2prob	rs4964236	108586990	0.0866731	ENSG00000075035	WSCD2	YES	intron_variant	MODIFIER	Transcript	ENST00000261400.3	protein_coding	29117	NA	NA
108	2	12	108582330	108633730	2.1	k2prob	rs4964236	108586990	0.0866731	ENSG00000075035	WSCD2	YES	intron_variant	MODIFIER	Transcript	ENST00000332082.4	protein_coding	29117	NA	NA
108	2	12	108582330	108633730	2.1	k2prob	rs4964236	108586990	0.0866731	ENSG00000075035	WSCD2	YES	intron_variant,non_coding_transcript_variant	MODIFIER	Transcript	ENST00000546401.1	processed_transcript	29117	NA	NA
108	2	12	108582330	108633730	2.1	k2prob	rs4964236	108586990	0.0866731	ENSG00000075035	WSCD2	YES	intron_variant,non_coding_transcript_variant	MODIFIER	Transcript	ENST00000546811.1	processed_transcript	29117	NA	NA
108	2	12	108582330	108633730	2.1	k2prob	rs4964236	108586990	0.0866731	ENSG00000075035	WSCD2	YES	upstream_gene_variant	MODIFIER	Transcript	ENST00000547185.1	processed_transcript	29117	NA	NA
108	2	12	108582330	108633730	2.1	k2prob	rs4964236	108586990	0.0866731	ENSG00000075035	WSCD2	YES	intron_variant	MODIFIER	Transcript	ENST00000547525.1	protein_coding	29117	NA	NA
108	2	12	108582330	108633730	2.1	k2prob	rs4964236	108586990	0.0866731	ENSG00000075035	WSCD2	YES	upstream_gene_variant	MODIFIER	Transcript	ENST00000549903.1	protein_coding	29117	NA	NA
108	2	12	108582330	108633730	2.1	k2prob	rs4964236	108586990	0.0866731	ENSG00000075035	WSCD2	YES	intron_variant,non_coding_transcript_variant	MODIFIER	Transcript	ENST00000550529.1	processed_transcript	29117	NA	NA
108	2	12	108582330	108633730	2.1	k2prob	rs4964236	108586990	0.0866731	ENSG00000075035	WSCD2	YES	intron_variant,non_coding_transcript_variant	MODIFIER	Transcript	ENST00000551057.1	processed_transcript	29117	NA	NA
108	2	12	108582330	108633730	2.1	k2prob	rs4964236	108586990	0.0866731	ENSG00000075035	WSCD2	YES	intron_variant,non_coding_transcript_variant	MODIFIER	Transcript	ENST00000551106.1	processed_transcript	29117	NA	NA
108	2	12	108582330	108633730	2.1	k2prob	rs4964236	108586990	0.0866731	ENSG00000075035	WSCD2	YES	intron_variant	MODIFIER	Transcript	ENST00000551638.1	protein_coding	29117	NA	NA
108	2	12	108582330	108633730	2.1	k2prob	rs4964236	108586990	0.0866731	ENSG00000075035	WSCD2	YES	intron_variant,non_coding_transcript_variant	MODIFIER	Transcript	ENST00000551734.1	processed_transcript	29117	NA	NA
108	2	12	108582330	108633730	2.1	k2prob	rs4964236	108586990	0.0866731	ENSG00000075035	WSCD2	YES	intron_variant,non_coding_transcript_variant	MODIFIER	Transcript	ENST00000552195.1	processed_transcript	29117	NA	NA
108	2	12	108582330	108633730	2.1	k2prob	rs6539416	108586331	0.0858495	ENSG00000075035	WSCD2	YES	intron_variant	MODIFIER	Transcript	ENST00000261400.3	protein_coding	29117	NA	NA
108	2	12	108582330	108633730	2.1	k2prob	rs6539416	108586331	0.0858495	ENSG00000075035	WSCD2	YES	intron_variant	MODIFIER	Transcript	ENST00000332082.4	protein_coding	29117	NA	NA
108	2	12	108582330	108633730	2.1	k2prob	rs6539416	108586331	0.0858495	ENSG00000075035	WSCD2	YES	intron_variant,non_coding_transcript_variant	MODIFIER	Transcript	ENST00000546401.1	processed_transcript	29117	NA	NA
108	2	12	108582330	108633730	2.1	k2prob	rs6539416	108586331	0.0858495	ENSG00000075035	WSCD2	YES	intron_variant,non_coding_transcript_variant	MODIFIER	Transcript	ENST00000546811.1	processed_transcript	29117	NA	NA
108	2	12	108582330	108633730	2.1	k2prob	rs6539416	108586331	0.0858495	ENSG00000075035	WSCD2	YES	upstream_gene_variant	MODIFIER	Transcript	ENST00000547185.1	processed_transcript	29117	NA	NA
108	2	12	108582330	108633730	2.1	k2prob	rs6539416	108586331	0.0858495	ENSG00000075035	WSCD2	YES	intron_variant	MODIFIER	Transcript	ENST00000547525.1	protein_coding	29117	NA	NA
108	2	12	108582330	108633730	2.1	k2prob	rs6539416	108586331	0.0858495	ENSG00000075035	WSCD2	YES	upstream_gene_variant	MODIFIER	Transcript	ENST00000549903.1	protein_coding	29117	NA	NA
108	2	12	108582330	108633730	2.1	k2prob	rs6539416	108586331	0.0858495	ENSG00000075035	WSCD2	YES	intron_variant,non_coding_transcript_variant	MODIFIER	Transcript	ENST00000550529.1	processed_transcript	29117	NA	NA
108	2	12	108582330	108633730	2.1	k2prob	rs6539416	108586331	0.0858495	ENSG00000075035	WSCD2	YES	intron_variant,non_coding_transcript_variant	MODIFIER	Transcript	ENST00000551057.1	processed_transcript	29117	NA	NA
108	2	12	108582330	108633730	2.1	k2prob	rs6539416	108586331	0.0858495	ENSG00000075035	WSCD2	YES	intron_variant,non_coding_transcript_variant	MODIFIER	Transcript	ENST00000551106.1	processed_transcript	29117	NA	NA
108	2	12	108582330	108633730	2.1	k2prob	rs6539416	108586331	0.0858495	ENSG00000075035	WSCD2	YES	intron_variant	MODIFIER	Transcript	ENST00000551638.1	protein_coding	29117	NA	NA
108	2	12	108582330	108633730	2.1	k2prob	rs6539416	108586331	0.0858495	ENSG00000075035	WSCD2	YES	intron_variant,non_coding_transcript_variant	MODIFIER	Transcript	ENST00000551734.1	processed_transcript	29117	NA	NA
108	2	12	108582330	108633730	2.1	k2prob	rs6539416	108586331	0.0858495	ENSG00000075035	WSCD2	YES	intron_variant,non_coding_transcript_variant	MODIFIER	Transcript	ENST00000552195.1	processed_transcript	29117	NA	NA
108	2	12	108582330	108633730	2.1	k2prob	rs4964653	108588469	0.0816734	ENSG00000075035	WSCD2	YES	intron_variant	MODIFIER	Transcript	ENST00000261400.3	protein_coding	29117	NA	NA
108	2	12	108582330	108633730	2.1	k2prob	rs4964653	108588469	0.0816734	ENSG00000075035	WSCD2	YES	intron_variant	MODIFIER	Transcript	ENST00000332082.4	protein_coding	29117	NA	NA
108	2	12	108582330	108633730	2.1	k2prob	rs4964653	108588469	0.0816734	ENSG00000075035	WSCD2	YES	intron_variant,non_coding_transcript_variant	MODIFIER	Transcript	ENST00000546401.1	processed_transcript	29117	NA	NA
108	2	12	108582330	108633730	2.1	k2prob	rs4964653	108588469	0.0816734	ENSG00000075035	WSCD2	YES	intron_variant,non_coding_transcript_variant	MODIFIER	Transcript	ENST00000546811.1	processed_transcript	29117	NA	NA
108	2	12	108582330	108633730	2.1	k2prob	rs4964653	108588469	0.0816734	ENSG00000075035	WSCD2	YES	upstream_gene_variant	MODIFIER	Transcript	ENST00000547185.1	processed_transcript	29117	NA	NA
108	2	12	108582330	108633730	2.1	k2prob	rs4964653	108588469	0.0816734	ENSG00000075035	WSCD2	YES	intron_variant	MODIFIER	Transcript	ENST00000547525.1	protein_coding	29117	NA	NA
108	2	12	108582330	108633730	2.1	k2prob	rs4964653	108588469	0.0816734	ENSG00000075035	WSCD2	YES	upstream_gene_variant	MODIFIER	Transcript	ENST00000549903.1	protein_coding	29117	NA	NA
108	2	12	108582330	108633730	2.1	k2prob	rs4964653	108588469	0.0816734	ENSG00000075035	WSCD2	YES	intron_variant,non_coding_transcript_variant	MODIFIER	Transcript	ENST00000550529.1	processed_transcript	29117	NA	NA
108	2	12	108582330	108633730	2.1	k2prob	rs4964653	108588469	0.0816734	ENSG00000075035	WSCD2	YES	intron_variant,non_coding_transcript_variant	MODIFIER	Transcript	ENST00000551057.1	processed_transcript	29117	NA	NA
108	2	12	108582330	108633730	2.1	k2prob	rs4964653	108588469	0.0816734	ENSG00000075035	WSCD2	YES	intron_variant,non_coding_transcript_variant	MODIFIER	Transcript	ENST00000551106.1	processed_transcript	29117	NA	NA
108	2	12	108582330	108633730	2.1	k2prob	rs4964653	108588469	0.0816734	ENSG00000075035	WSCD2	YES	intron_variant	MODIFIER	Transcript	ENST00000551638.1	protein_coding	29117	NA	NA
108	2	12	108582330	108633730	2.1	k2prob	rs4964653	108588469	0.0816734	ENSG00000075035	WSCD2	YES	intron_variant,non_coding_transcript_variant	MODIFIER	Transcript	ENST00000551734.1	processed_transcript	29117	NA	NA
108	2	12	108582330	108633730	2.1	k2prob	rs4964653	108588469	0.0816734	ENSG00000075035	WSCD2	YES	intron_variant,non_coding_transcript_variant	MODIFIER	Transcript	ENST00000552195.1	processed_transcript	29117	NA	NA
108	2	12	108582330	108633730	2.1	k2prob	rs1365312	108588130	0.0806443	ENSG00000075035	WSCD2	YES	intron_variant	MODIFIER	Transcript	ENST00000261400.3	protein_coding	29117	NA	NA
108	2	12	108582330	108633730	2.1	k2prob	rs1365312	108588130	0.0806443	ENSG00000075035	WSCD2	YES	intron_variant	MODIFIER	Transcript	ENST00000332082.4	protein_coding	29117	NA	NA
108	2	12	108582330	108633730	2.1	k2prob	rs1365312	108588130	0.0806443	ENSG00000075035	WSCD2	YES	intron_variant,non_coding_transcript_variant	MODIFIER	Transcript	ENST00000546401.1	processed_transcript	29117	NA	NA
108	2	12	108582330	108633730	2.1	k2prob	rs1365312	108588130	0.0806443	ENSG00000075035	WSCD2	YES	intron_variant,non_coding_transcript_variant	MODIFIER	Transcript	ENST00000546811.1	processed_transcript	29117	NA	NA
108	2	12	108582330	108633730	2.1	k2prob	rs1365312	108588130	0.0806443	ENSG00000075035	WSCD2	YES	upstream_gene_variant	MODIFIER	Transcript	ENST00000547185.1	processed_transcript	29117	NA	NA
108	2	12	108582330	108633730	2.1	k2prob	rs1365312	108588130	0.0806443	ENSG00000075035	WSCD2	YES	intron_variant	MODIFIER	Transcript	ENST00000547525.1	protein_coding	29117	NA	NA
108	2	12	108582330	108633730	2.1	k2prob	rs1365312	108588130	0.0806443	ENSG00000075035	WSCD2	YES	upstream_gene_variant	MODIFIER	Transcript	ENST00000549903.1	protein_coding	29117	NA	NA
108	2	12	108582330	108633730	2.1	k2prob	rs1365312	108588130	0.0806443	ENSG00000075035	WSCD2	YES	intron_variant,non_coding_transcript_variant	MODIFIER	Transcript	ENST00000550529.1	processed_transcript	29117	NA	NA
108	2	12	108582330	108633730	2.1	k2prob	rs1365312	108588130	0.0806443	ENSG00000075035	WSCD2	YES	intron_variant,non_coding_transcript_variant	MODIFIER	Transcript	ENST00000551057.1	processed_transcript	29117	NA	NA
108	2	12	108582330	108633730	2.1	k2prob	rs1365312	108588130	0.0806443	ENSG00000075035	WSCD2	YES	intron_variant,non_coding_transcript_variant	MODIFIER	Transcript	ENST00000551106.1	processed_transcript	29117	NA	NA
108	2	12	108582330	108633730	2.1	k2prob	rs1365312	108588130	0.0806443	ENSG00000075035	WSCD2	YES	intron_variant	MODIFIER	Transcript	ENST00000551638.1	protein_coding	29117	NA	NA
108	2	12	108582330	108633730	2.1	k2prob	rs1365312	108588130	0.0806443	ENSG00000075035	WSCD2	YES	intron_variant,non_coding_transcript_variant	MODIFIER	Transcript	ENST00000551734.1	processed_transcript	29117	NA	NA
108	2	12	108582330	108633730	2.1	k2prob	rs1365312	108588130	0.0806443	ENSG00000075035	WSCD2	YES	intron_variant,non_coding_transcript_variant	MODIFIER	Transcript	ENST00000552195.1	processed_transcript	29117	NA	NA
108	2	12	108582330	108633730	2.1	k2prob	rs1365310	108586049	0.0757704	ENSG00000075035	WSCD2	YES	intron_variant	MODIFIER	Transcript	ENST00000261400.3	protein_coding	29117	NA	NA
108	2	12	108582330	108633730	2.1	k2prob	rs1365310	108586049	0.0757704	ENSG00000075035	WSCD2	YES	intron_variant	MODIFIER	Transcript	ENST00000332082.4	protein_coding	29117	NA	NA
108	2	12	108582330	108633730	2.1	k2prob	rs1365310	108586049	0.0757704	ENSG00000075035	WSCD2	YES	intron_variant,non_coding_transcript_variant	MODIFIER	Transcript	ENST00000546401.1	processed_transcript	29117	NA	NA
108	2	12	108582330	108633730	2.1	k2prob	rs1365310	108586049	0.0757704	ENSG00000075035	WSCD2	YES	intron_variant,non_coding_transcript_variant	MODIFIER	Transcript	ENST00000546811.1	processed_transcript	29117	NA	NA
108	2	12	108582330	108633730	2.1	k2prob	rs1365310	108586049	0.0757704	ENSG00000075035	WSCD2	YES	upstream_gene_variant	MODIFIER	Transcript	ENST00000547185.1	processed_transcript	29117	NA	NA
108	2	12	108582330	108633730	2.1	k2prob	rs1365310	108586049	0.0757704	ENSG00000075035	WSCD2	YES	intron_variant	MODIFIER	Transcript	ENST00000547525.1	protein_coding	29117	NA	NA
108	2	12	108582330	108633730	2.1	k2prob	rs1365310	108586049	0.0757704	ENSG00000075035	WSCD2	YES	upstream_gene_variant	MODIFIER	Transcript	ENST00000549903.1	protein_coding	29117	NA	NA
108	2	12	108582330	108633730	2.1	k2prob	rs1365310	108586049	0.0757704	ENSG00000075035	WSCD2	YES	intron_variant,non_coding_transcript_variant	MODIFIER	Transcript	ENST00000550529.1	processed_transcript	29117	NA	NA
108	2	12	108582330	108633730	2.1	k2prob	rs1365310	108586049	0.0757704	ENSG00000075035	WSCD2	YES	intron_variant,non_coding_transcript_variant	MODIFIER	Transcript	ENST00000551057.1	processed_transcript	29117	NA	NA
108	2	12	108582330	108633730	2.1	k2prob	rs1365310	108586049	0.0757704	ENSG00000075035	WSCD2	YES	intron_variant,non_coding_transcript_variant	MODIFIER	Transcript	ENST00000551106.1	processed_transcript	29117	NA	NA
108	2	12	108582330	108633730	2.1	k2prob	rs1365310	108586049	0.0757704	ENSG00000075035	WSCD2	YES	intron_variant	MODIFIER	Transcript	ENST00000551638.1	protein_coding	29117	NA	NA
108	2	12	108582330	108633730	2.1	k2prob	rs1365310	108586049	0.0757704	ENSG00000075035	WSCD2	YES	intron_variant,non_coding_transcript_variant	MODIFIER	Transcript	ENST00000551734.1	processed_transcript	29117	NA	NA
108	2	12	108582330	108633730	2.1	k2prob	rs1365310	108586049	0.0757704	ENSG00000075035	WSCD2	YES	intron_variant,non_coding_transcript_variant	MODIFIER	Transcript	ENST00000552195.1	processed_transcript	29117	NA	NA
108	2	12	108582330	108633730	2.1	k2prob	rs1365313	108588311	0.0751361	ENSG00000075035	WSCD2	YES	intron_variant	MODIFIER	Transcript	ENST00000261400.3	protein_coding	29117	NA	NA
108	2	12	108582330	108633730	2.1	k2prob	rs1365313	108588311	0.0751361	ENSG00000075035	WSCD2	YES	intron_variant	MODIFIER	Transcript	ENST00000332082.4	protein_coding	29117	NA	NA
108	2	12	108582330	108633730	2.1	k2prob	rs1365313	108588311	0.0751361	ENSG00000075035	WSCD2	YES	intron_variant,non_coding_transcript_variant	MODIFIER	Transcript	ENST00000546401.1	processed_transcript	29117	NA	NA
108	2	12	108582330	108633730	2.1	k2prob	rs1365313	108588311	0.0751361	ENSG00000075035	WSCD2	YES	intron_variant,non_coding_transcript_variant	MODIFIER	Transcript	ENST00000546811.1	processed_transcript	29117	NA	NA
108	2	12	108582330	108633730	2.1	k2prob	rs1365313	108588311	0.0751361	ENSG00000075035	WSCD2	YES	upstream_gene_variant	MODIFIER	Transcript	ENST00000547185.1	processed_transcript	29117	NA	NA
108	2	12	108582330	108633730	2.1	k2prob	rs1365313	108588311	0.0751361	ENSG00000075035	WSCD2	YES	intron_variant	MODIFIER	Transcript	ENST00000547525.1	protein_coding	29117	NA	NA
108	2	12	108582330	108633730	2.1	k2prob	rs1365313	108588311	0.0751361	ENSG00000075035	WSCD2	YES	upstream_gene_variant	MODIFIER	Transcript	ENST00000549903.1	protein_coding	29117	NA	NA
108	2	12	108582330	108633730	2.1	k2prob	rs1365313	108588311	0.0751361	ENSG00000075035	WSCD2	YES	intron_variant,non_coding_transcript_variant	MODIFIER	Transcript	ENST00000550529.1	processed_transcript	29117	NA	NA
108	2	12	108582330	108633730	2.1	k2prob	rs1365313	108588311	0.0751361	ENSG00000075035	WSCD2	YES	intron_variant,non_coding_transcript_variant	MODIFIER	Transcript	ENST00000551057.1	processed_transcript	29117	NA	NA
108	2	12	108582330	108633730	2.1	k2prob	rs1365313	108588311	0.0751361	ENSG00000075035	WSCD2	YES	intron_variant,non_coding_transcript_variant	MODIFIER	Transcript	ENST00000551106.1	processed_transcript	29117	NA	NA
108	2	12	108582330	108633730	2.1	k2prob	rs1365313	108588311	0.0751361	ENSG00000075035	WSCD2	YES	intron_variant	MODIFIER	Transcript	ENST00000551638.1	protein_coding	29117	NA	NA
108	2	12	108582330	108633730	2.1	k2prob	rs1365313	108588311	0.0751361	ENSG00000075035	WSCD2	YES	intron_variant,non_coding_transcript_variant	MODIFIER	Transcript	ENST00000551734.1	processed_transcript	29117	NA	NA
108	2	12	108582330	108633730	2.1	k2prob	rs1365313	108588311	0.0751361	ENSG00000075035	WSCD2	YES	intron_variant,non_coding_transcript_variant	MODIFIER	Transcript	ENST00000552195.1	processed_transcript	29117	NA	NA
108	2	12	108582330	108633730	2.1	k2prob	rs4964651	108584067	0.0746055	ENSG00000075035	WSCD2	YES	intron_variant	MODIFIER	Transcript	ENST00000261400.3	protein_coding	29117	NA	NA
108	2	12	108582330	108633730	2.1	k2prob	rs4964651	108584067	0.0746055	ENSG00000075035	WSCD2	YES	intron_variant	MODIFIER	Transcript	ENST00000332082.4	protein_coding	29117	NA	NA
108	2	12	108582330	108633730	2.1	k2prob	rs4964651	108584067	0.0746055	ENSG00000075035	WSCD2	YES	intron_variant,non_coding_transcript_variant	MODIFIER	Transcript	ENST00000546401.1	processed_transcript	29117	NA	NA
108	2	12	108582330	108633730	2.1	k2prob	rs4964651	108584067	0.0746055	ENSG00000075035	WSCD2	YES	intron_variant,non_coding_transcript_variant	MODIFIER	Transcript	ENST00000546811.1	processed_transcript	29117	NA	NA
108	2	12	108582330	108633730	2.1	k2prob	rs4964651	108584067	0.0746055	ENSG00000075035	WSCD2	YES	intron_variant	MODIFIER	Transcript	ENST00000547525.1	protein_coding	29117	NA	NA
108	2	12	108582330	108633730	2.1	k2prob	rs4964651	108584067	0.0746055	ENSG00000075035	WSCD2	YES	intron_variant,non_coding_transcript_variant	MODIFIER	Transcript	ENST00000550529.1	processed_transcript	29117	NA	NA
108	2	12	108582330	108633730	2.1	k2prob	rs4964651	108584067	0.0746055	ENSG00000075035	WSCD2	YES	intron_variant,non_coding_transcript_variant	MODIFIER	Transcript	ENST00000551057.1	processed_transcript	29117	NA	NA
108	2	12	108582330	108633730	2.1	k2prob	rs4964651	108584067	0.0746055	ENSG00000075035	WSCD2	YES	intron_variant,non_coding_transcript_variant	MODIFIER	Transcript	ENST00000551106.1	processed_transcript	29117	NA	NA
108	2	12	108582330	108633730	2.1	k2prob	rs4964651	108584067	0.0746055	ENSG00000075035	WSCD2	YES	intron_variant	MODIFIER	Transcript	ENST00000551638.1	protein_coding	29117	NA	NA
108	2	12	108582330	108633730	2.1	k2prob	rs4964651	108584067	0.0746055	ENSG00000075035	WSCD2	YES	intron_variant,non_coding_transcript_variant	MODIFIER	Transcript	ENST00000551734.1	processed_transcript	29117	NA	NA
108	2	12	108582330	108633730	2.1	k2prob	rs4964651	108584067	0.0746055	ENSG00000075035	WSCD2	YES	intron_variant,non_coding_transcript_variant	MODIFIER	Transcript	ENST00000552195.1	processed_transcript	29117	NA	NA
108	2	12	108582330	108633730	2.1	k2prob	rs10746119	108588927	0.0732627	ENSG00000075035	WSCD2	YES	intron_variant	MODIFIER	Transcript	ENST00000261400.3	protein_coding	29117	NA	NA
108	2	12	108582330	108633730	2.1	k2prob	rs10746119	108588927	0.0732627	ENSG00000075035	WSCD2	YES	intron_variant	MODIFIER	Transcript	ENST00000332082.4	protein_coding	29117	NA	NA
108	2	12	108582330	108633730	2.1	k2prob	rs10746119	108588927	0.0732627	ENSG00000075035	WSCD2	YES	intron_variant,non_coding_transcript_variant	MODIFIER	Transcript	ENST00000546401.1	processed_transcript	29117	NA	NA
108	2	12	108582330	108633730	2.1	k2prob	rs10746119	108588927	0.0732627	ENSG00000075035	WSCD2	YES	intron_variant,non_coding_transcript_variant	MODIFIER	Transcript	ENST00000546811.1	processed_transcript	29117	NA	NA
108	2	12	108582330	108633730	2.1	k2prob	rs10746119	108588927	0.0732627	ENSG00000075035	WSCD2	YES	upstream_gene_variant	MODIFIER	Transcript	ENST00000547185.1	processed_transcript	29117	NA	NA
108	2	12	108582330	108633730	2.1	k2prob	rs10746119	108588927	0.0732627	ENSG00000075035	WSCD2	YES	intron_variant	MODIFIER	Transcript	ENST00000547525.1	protein_coding	29117	NA	NA
108	2	12	108582330	108633730	2.1	k2prob	rs10746119	108588927	0.0732627	ENSG00000075035	WSCD2	YES	upstream_gene_variant	MODIFIER	Transcript	ENST00000549903.1	protein_coding	29117	NA	NA
108	2	12	108582330	108633730	2.1	k2prob	rs10746119	108588927	0.0732627	ENSG00000075035	WSCD2	YES	intron_variant,non_coding_transcript_variant	MODIFIER	Transcript	ENST00000550529.1	processed_transcript	29117	NA	NA
108	2	12	108582330	108633730	2.1	k2prob	rs10746119	108588927	0.0732627	ENSG00000075035	WSCD2	YES	intron_variant,non_coding_transcript_variant	MODIFIER	Transcript	ENST00000551057.1	processed_transcript	29117	NA	NA
108	2	12	108582330	108633730	2.1	k2prob	rs10746119	108588927	0.0732627	ENSG00000075035	WSCD2	YES	intron_variant,non_coding_transcript_variant	MODIFIER	Transcript	ENST00000551106.1	processed_transcript	29117	NA	NA
108	2	12	108582330	108633730	2.1	k2prob	rs10746119	108588927	0.0732627	ENSG00000075035	WSCD2	YES	intron_variant	MODIFIER	Transcript	ENST00000551638.1	protein_coding	29117	NA	NA
108	2	12	108582330	108633730	2.1	k2prob	rs10746119	108588927	0.0732627	ENSG00000075035	WSCD2	YES	intron_variant,non_coding_transcript_variant	MODIFIER	Transcript	ENST00000551734.1	processed_transcript	29117	NA	NA
108	2	12	108582330	108633730	2.1	k2prob	rs10746119	108588927	0.0732627	ENSG00000075035	WSCD2	YES	intron_variant,non_coding_transcript_variant	MODIFIER	Transcript	ENST00000552195.1	processed_transcript	29117	NA	NA
108	2	12	108582330	108633730	2.1	k2prob	rs933845	108583017	0.0717396	ENSG00000075035	WSCD2	YES	intron_variant	MODIFIER	Transcript	ENST00000261400.3	protein_coding	29117	NA	NA
108	2	12	108582330	108633730	2.1	k2prob	rs933845	108583017	0.0717396	ENSG00000075035	WSCD2	YES	intron_variant	MODIFIER	Transcript	ENST00000332082.4	protein_coding	29117	NA	NA
108	2	12	108582330	108633730	2.1	k2prob	rs933845	108583017	0.0717396	ENSG00000075035	WSCD2	YES	intron_variant,non_coding_transcript_variant	MODIFIER	Transcript	ENST00000546401.1	processed_transcript	29117	NA	NA
108	2	12	108582330	108633730	2.1	k2prob	rs933845	108583017	0.0717396	ENSG00000075035	WSCD2	YES	upstream_gene_variant	MODIFIER	Transcript	ENST00000546811.1	processed_transcript	29117	NA	NA
108	2	12	108582330	108633730	2.1	k2prob	rs933845	108583017	0.0717396	ENSG00000075035	WSCD2	YES	intron_variant	MODIFIER	Transcript	ENST00000547525.1	protein_coding	29117	NA	NA
108	2	12	108582330	108633730	2.1	k2prob	rs933845	108583017	0.0717396	ENSG00000075035	WSCD2	YES	intron_variant,non_coding_transcript_variant	MODIFIER	Transcript	ENST00000550529.1	processed_transcript	29117	NA	NA
108	2	12	108582330	108633730	2.1	k2prob	rs933845	108583017	0.0717396	ENSG00000075035	WSCD2	YES	intron_variant,non_coding_transcript_variant	MODIFIER	Transcript	ENST00000551057.1	processed_transcript	29117	NA	NA
108	2	12	108582330	108633730	2.1	k2prob	rs933845	108583017	0.0717396	ENSG00000075035	WSCD2	YES	intron_variant,non_coding_transcript_variant	MODIFIER	Transcript	ENST00000551106.1	processed_transcript	29117	NA	NA
108	2	12	108582330	108633730	2.1	k2prob	rs933845	108583017	0.0717396	ENSG00000075035	WSCD2	YES	intron_variant	MODIFIER	Transcript	ENST00000551638.1	protein_coding	29117	NA	NA
108	2	12	108582330	108633730	2.1	k2prob	rs933845	108583017	0.0717396	ENSG00000075035	WSCD2	YES	intron_variant,non_coding_transcript_variant	MODIFIER	Transcript	ENST00000551734.1	processed_transcript	29117	NA	NA
108	2	12	108582330	108633730	2.1	k2prob	rs933845	108583017	0.0717396	ENSG00000075035	WSCD2	YES	intron_variant,non_coding_transcript_variant	MODIFIER	Transcript	ENST00000552195.1	processed_transcript	29117	NA	NA
109	1	21	16349283	16442303	1.76	k2prob	rs9975024	16439883	0.48245	ENSG00000180530	NRIP1	YES	upstream_gene_variant	MODIFIER	Transcript	ENST00000318948.4	protein_coding	8001	NA	NA
109	1	21	16349283	16442303	1.76	k2prob	rs9975024	16439883	0.48245	ENSG00000180530	NRIP1	YES	upstream_gene_variant	MODIFIER	Transcript	ENST00000400199.1	protein_coding	8001	NA	NA
109	1	21	16349283	16442303	1.76	k2prob	rs9975024	16439883	0.48245	ENSG00000180530	NRIP1	YES	upstream_gene_variant	MODIFIER	Transcript	ENST00000400202.1	protein_coding	8001	NA	NA
109	2	21	16349283	16442303	1.76	k2prob	rs8132398	16417756	0.0813396	ENSG00000180530	NRIP1	YES	intron_variant	MODIFIER	Transcript	ENST00000318948.4	protein_coding	8001	NA	NA
109	2	21	16349283	16442303	1.76	k2prob	rs8132398	16417756	0.0813396	ENSG00000180530	NRIP1	YES	intron_variant	MODIFIER	Transcript	ENST00000400199.1	protein_coding	8001	NA	NA
109	2	21	16349283	16442303	1.76	k2prob	rs8132398	16417756	0.0813396	ENSG00000180530	NRIP1	YES	intron_variant	MODIFIER	Transcript	ENST00000400202.1	protein_coding	8001	NA	NA
109	1	21	16349283	16442303	1.76	k2prob	rs8134737	16439965	0.340728	ENSG00000180530	NRIP1	YES	upstream_gene_variant	MODIFIER	Transcript	ENST00000318948.4	protein_coding	8001	NA	NA
109	1	21	16349283	16442303	1.76	k2prob	rs8134737	16439965	0.340728	ENSG00000180530	NRIP1	YES	upstream_gene_variant	MODIFIER	Transcript	ENST00000400199.1	protein_coding	8001	NA	NA
109	1	21	16349283	16442303	1.76	k2prob	rs8134737	16439965	0.340728	ENSG00000180530	NRIP1	YES	upstream_gene_variant	MODIFIER	Transcript	ENST00000400202.1	protein_coding	8001	NA	NA
109	2	21	16349283	16442303	1.76	k2prob	rs2823012	16404806	0.0629486	ENSG00000180530	NRIP1	YES	intron_variant	MODIFIER	Transcript	ENST00000318948.4	protein_coding	8001	NA	NA
109	2	21	16349283	16442303	1.76	k2prob	rs2823012	16404806	0.0629486	ENSG00000180530	NRIP1	YES	intron_variant	MODIFIER	Transcript	ENST00000400199.1	protein_coding	8001	NA	NA
109	2	21	16349283	16442303	1.76	k2prob	rs2823012	16404806	0.0629486	ENSG00000180530	NRIP1	YES	intron_variant	MODIFIER	Transcript	ENST00000400202.1	protein_coding	8001	NA	NA
109	1	21	16349283	16442303	1.76	k2prob	rs8134842	16441289	0.0921919	ENSG00000180530	NRIP1	YES	upstream_gene_variant	MODIFIER	Transcript	ENST00000318948.4	protein_coding	8001	NA	NA
109	1	21	16349283	16442303	1.76	k2prob	rs8134842	16441289	0.0921919	ENSG00000180530	NRIP1	YES	upstream_gene_variant	MODIFIER	Transcript	ENST00000400199.1	protein_coding	8001	NA	NA
109	1	21	16349283	16442303	1.76	k2prob	rs8134842	16441289	0.0921919	ENSG00000180530	NRIP1	YES	upstream_gene_variant	MODIFIER	Transcript	ENST00000400202.1	protein_coding	8001	NA	NA
109	2	21	16349283	16442303	1.76	k2prob	rs7279087	16405589	0.0614274	ENSG00000180530	NRIP1	YES	intron_variant	MODIFIER	Transcript	ENST00000318948.4	protein_coding	8001	NA	NA
109	2	21	16349283	16442303	1.76	k2prob	rs7279087	16405589	0.0614274	ENSG00000180530	NRIP1	YES	intron_variant	MODIFIER	Transcript	ENST00000400199.1	protein_coding	8001	NA	NA
109	2	21	16349283	16442303	1.76	k2prob	rs7279087	16405589	0.0614274	ENSG00000180530	NRIP1	YES	intron_variant	MODIFIER	Transcript	ENST00000400202.1	protein_coding	8001	NA	NA
109	1	21	16349283	16442303	1.76	k2prob	rs2253780	16441645	0.0814392	ENSG00000180530	NRIP1	YES	upstream_gene_variant	MODIFIER	Transcript	ENST00000318948.4	protein_coding	8001	NA	NA
109	1	21	16349283	16442303	1.76	k2prob	rs2253780	16441645	0.0814392	ENSG00000180530	NRIP1	YES	upstream_gene_variant	MODIFIER	Transcript	ENST00000400199.1	protein_coding	8001	NA	NA
109	1	21	16349283	16442303	1.76	k2prob	rs2253780	16441645	0.0814392	ENSG00000180530	NRIP1	YES	upstream_gene_variant	MODIFIER	Transcript	ENST00000400202.1	protein_coding	8001	NA	NA
109	2	21	16349283	16442303	1.76	k2prob	rs2823014	16412103	0.0607328	ENSG00000180530	NRIP1	YES	intron_variant	MODIFIER	Transcript	ENST00000318948.4	protein_coding	8001	NA	NA
109	2	21	16349283	16442303	1.76	k2prob	rs2823014	16412103	0.0607328	ENSG00000180530	NRIP1	YES	intron_variant	MODIFIER	Transcript	ENST00000400199.1	protein_coding	8001	NA	NA
109	2	21	16349283	16442303	1.76	k2prob	rs2823014	16412103	0.0607328	ENSG00000180530	NRIP1	YES	intron_variant	MODIFIER	Transcript	ENST00000400202.1	protein_coding	8001	NA	NA
109	2	21	16349283	16442303	1.76	k2prob	rs2823013	16408797	0.0594771	ENSG00000180530	NRIP1	YES	intron_variant	MODIFIER	Transcript	ENST00000318948.4	protein_coding	8001	NA	NA
109	2	21	16349283	16442303	1.76	k2prob	rs2823013	16408797	0.0594771	ENSG00000180530	NRIP1	YES	intron_variant	MODIFIER	Transcript	ENST00000400199.1	protein_coding	8001	NA	NA
109	2	21	16349283	16442303	1.76	k2prob	rs2823013	16408797	0.0594771	ENSG00000180530	NRIP1	YES	intron_variant	MODIFIER	Transcript	ENST00000400202.1	protein_coding	8001	NA	NA
109	2	21	16349283	16442303	1.76	k2prob	rs2823015	16412982	0.0594428	ENSG00000180530	NRIP1	YES	intron_variant	MODIFIER	Transcript	ENST00000318948.4	protein_coding	8001	NA	NA
109	2	21	16349283	16442303	1.76	k2prob	rs2823015	16412982	0.0594428	ENSG00000180530	NRIP1	YES	intron_variant	MODIFIER	Transcript	ENST00000400199.1	protein_coding	8001	NA	NA
109	2	21	16349283	16442303	1.76	k2prob	rs2823015	16412982	0.0594428	ENSG00000180530	NRIP1	YES	intron_variant	MODIFIER	Transcript	ENST00000400202.1	protein_coding	8001	NA	NA
109	2	21	16349283	16442303	1.76	k2prob	rs2823016	16413061	0.0566886	ENSG00000180530	NRIP1	YES	intron_variant	MODIFIER	Transcript	ENST00000318948.4	protein_coding	8001	NA	NA
109	2	21	16349283	16442303	1.76	k2prob	rs2823016	16413061	0.0566886	ENSG00000180530	NRIP1	YES	intron_variant	MODIFIER	Transcript	ENST00000400199.1	protein_coding	8001	NA	NA
109	2	21	16349283	16442303	1.76	k2prob	rs2823016	16413061	0.0566886	ENSG00000180530	NRIP1	YES	intron_variant	MODIFIER	Transcript	ENST00000400202.1	protein_coding	8001	NA	NA
109	2	21	16349283	16442303	1.76	k2prob	rs2248589	16409889	0.0546399	ENSG00000180530	NRIP1	YES	intron_variant	MODIFIER	Transcript	ENST00000318948.4	protein_coding	8001	NA	NA
109	2	21	16349283	16442303	1.76	k2prob	rs2248589	16409889	0.0546399	ENSG00000180530	NRIP1	YES	intron_variant	MODIFIER	Transcript	ENST00000400199.1	protein_coding	8001	NA	NA
109	2	21	16349283	16442303	1.76	k2prob	rs2248589	16409889	0.0546399	ENSG00000180530	NRIP1	YES	intron_variant	MODIFIER	Transcript	ENST00000400202.1	protein_coding	8001	NA	NA
109	2	21	16349283	16442303	1.76	k2prob	rs2403874	16420495	0.0528241	ENSG00000180530	NRIP1	YES	intron_variant	MODIFIER	Transcript	ENST00000318948.4	protein_coding	8001	NA	NA
109	2	21	16349283	16442303	1.76	k2prob	rs2403874	16420495	0.0528241	ENSG00000180530	NRIP1	YES	intron_variant	MODIFIER	Transcript	ENST00000400199.1	protein_coding	8001	NA	NA
109	2	21	16349283	16442303	1.76	k2prob	rs2403874	16420495	0.0528241	ENSG00000180530	NRIP1	YES	intron_variant	MODIFIER	Transcript	ENST00000400202.1	protein_coding	8001	NA	NA
109	2	21	16349283	16442303	1.76	k2prob	rs2823009	16399980	0.0474676	ENSG00000180530	NRIP1	YES	intron_variant	MODIFIER	Transcript	ENST00000318948.4	protein_coding	8001	NA	NA
109	2	21	16349283	16442303	1.76	k2prob	rs2823009	16399980	0.0474676	ENSG00000180530	NRIP1	YES	intron_variant	MODIFIER	Transcript	ENST00000400199.1	protein_coding	8001	NA	NA
109	2	21	16349283	16442303	1.76	k2prob	rs2823009	16399980	0.0474676	ENSG00000180530	NRIP1	YES	intron_variant	MODIFIER	Transcript	ENST00000400202.1	protein_coding	8001	NA	NA
109	2	21	16349283	16442303	1.76	k2prob	rs6517179	16398294	0.0457308	ENSG00000180530	NRIP1	YES	intron_variant	MODIFIER	Transcript	ENST00000318948.4	protein_coding	8001	NA	NA
109	2	21	16349283	16442303	1.76	k2prob	rs6517179	16398294	0.0457308	ENSG00000180530	NRIP1	YES	intron_variant	MODIFIER	Transcript	ENST00000400199.1	protein_coding	8001	NA	NA
109	2	21	16349283	16442303	1.76	k2prob	rs6517179	16398294	0.0457308	ENSG00000180530	NRIP1	YES	intron_variant	MODIFIER	Transcript	ENST00000400202.1	protein_coding	8001	NA	NA
109	2	21	16349283	16442303	1.76	k2prob	rs2223042	16438079	0.0245524	ENSG00000180530	NRIP1	YES	upstream_gene_variant	MODIFIER	Transcript	ENST00000318948.4	protein_coding	8001	NA	NA
109	2	21	16349283	16442303	1.76	k2prob	rs2223042	16438079	0.0245524	ENSG00000180530	NRIP1	YES	upstream_gene_variant	MODIFIER	Transcript	ENST00000400199.1	protein_coding	8001	NA	NA
109	2	21	16349283	16442303	1.76	k2prob	rs2223042	16438079	0.0245524	ENSG00000180530	NRIP1	YES	upstream_gene_variant	MODIFIER	Transcript	ENST00000400202.1	protein_coding	8001	NA	NA
109	2	21	16349283	16442303	1.76	k2prob	rs2251399	16385506	0.0239335	ENSG00000180530	NRIP1	YES	intron_variant	MODIFIER	Transcript	ENST00000318948.4	protein_coding	8001	NA	NA
109	2	21	16349283	16442303	1.76	k2prob	rs2251399	16385506	0.0239335	ENSG00000180530	NRIP1	YES	intron_variant	MODIFIER	Transcript	ENST00000400199.1	protein_coding	8001	NA	NA
109	2	21	16349283	16442303	1.76	k2prob	rs2251399	16385506	0.0239335	ENSG00000180530	NRIP1	YES	intron_variant	MODIFIER	Transcript	ENST00000400202.1	protein_coding	8001	NA	NA
109	2	21	16349283	16442303	1.76	k2prob	rs2823007	16381770	0.022547	ENSG00000180530	NRIP1	YES	intron_variant	MODIFIER	Transcript	ENST00000318948.4	protein_coding	8001	NA	NA
109	2	21	16349283	16442303	1.76	k2prob	rs2823007	16381770	0.022547	ENSG00000180530	NRIP1	YES	intron_variant	MODIFIER	Transcript	ENST00000400199.1	protein_coding	8001	NA	NA
109	2	21	16349283	16442303	1.76	k2prob	rs2823007	16381770	0.022547	ENSG00000180530	NRIP1	YES	intron_variant	MODIFIER	Transcript	ENST00000400202.1	protein_coding	8001	NA	NA
109	2	21	16349283	16442303	1.76	k2prob	rs2823002	16373836	0.0171873	ENSG00000180530	NRIP1	YES	intron_variant	MODIFIER	Transcript	ENST00000318948.4	protein_coding	8001	NA	NA
109	2	21	16349283	16442303	1.76	k2prob	rs2823002	16373836	0.0171873	ENSG00000180530	NRIP1	YES	intron_variant	MODIFIER	Transcript	ENST00000400199.1	protein_coding	8001	NA	NA
109	2	21	16349283	16442303	1.76	k2prob	rs2823002	16373836	0.0171873	ENSG00000180530	NRIP1	YES	intron_variant	MODIFIER	Transcript	ENST00000400202.1	protein_coding	8001	NA	NA
109	2	21	16349283	16442303	1.76	k2prob	rs2823002	16373836	0.0171873	ENSG00000180530	NRIP1	YES	intron_variant	MODIFIER	Transcript	ENST00000411932.1	protein_coding	8001	NA	NA
109	2	21	16349283	16442303	1.76	k2prob	rs2142218	16431444	0.0145364	ENSG00000180530	NRIP1	YES	intron_variant	MODIFIER	Transcript	ENST00000318948.4	protein_coding	8001	NA	NA
109	2	21	16349283	16442303	1.76	k2prob	rs2142218	16431444	0.0145364	ENSG00000180530	NRIP1	YES	intron_variant	MODIFIER	Transcript	ENST00000400199.1	protein_coding	8001	NA	NA
109	2	21	16349283	16442303	1.76	k2prob	rs2142218	16431444	0.0145364	ENSG00000180530	NRIP1	YES	intron_variant	MODIFIER	Transcript	ENST00000400202.1	protein_coding	8001	NA	NA
109	2	21	16349283	16442303	1.76	k2prob	rs8134191	16441196	0.00932937	ENSG00000180530	NRIP1	YES	upstream_gene_variant	MODIFIER	Transcript	ENST00000318948.4	protein_coding	8001	NA	NA
109	2	21	16349283	16442303	1.76	k2prob	rs8134191	16441196	0.00932937	ENSG00000180530	NRIP1	YES	upstream_gene_variant	MODIFIER	Transcript	ENST00000400199.1	protein_coding	8001	NA	NA
109	2	21	16349283	16442303	1.76	k2prob	rs8134191	16441196	0.00932937	ENSG00000180530	NRIP1	YES	upstream_gene_variant	MODIFIER	Transcript	ENST00000400202.1	protein_coding	8001	NA	NA
109	2	21	16349283	16442303	1.76	k2prob	rs2403876	16440599	0.00896267	ENSG00000180530	NRIP1	YES	upstream_gene_variant	MODIFIER	Transcript	ENST00000318948.4	protein_coding	8001	NA	NA
109	2	21	16349283	16442303	1.76	k2prob	rs2403876	16440599	0.00896267	ENSG00000180530	NRIP1	YES	upstream_gene_variant	MODIFIER	Transcript	ENST00000400199.1	protein_coding	8001	NA	NA
109	2	21	16349283	16442303	1.76	k2prob	rs2403876	16440599	0.00896267	ENSG00000180530	NRIP1	YES	upstream_gene_variant	MODIFIER	Transcript	ENST00000400202.1	protein_coding	8001	NA	NA
109	2	21	16349283	16442303	1.76	k2prob	rs2823032	16440962	0.00891605	ENSG00000180530	NRIP1	YES	upstream_gene_variant	MODIFIER	Transcript	ENST00000318948.4	protein_coding	8001	NA	NA
109	2	21	16349283	16442303	1.76	k2prob	rs2823032	16440962	0.00891605	ENSG00000180530	NRIP1	YES	upstream_gene_variant	MODIFIER	Transcript	ENST00000400199.1	protein_coding	8001	NA	NA
109	2	21	16349283	16442303	1.76	k2prob	rs2823032	16440962	0.00891605	ENSG00000180530	NRIP1	YES	upstream_gene_variant	MODIFIER	Transcript	ENST00000400202.1	protein_coding	8001	NA	NA
109	2	21	16349283	16442303	1.76	k2prob	rs2205237	16424644	0.00844162	ENSG00000180530	NRIP1	YES	intron_variant	MODIFIER	Transcript	ENST00000318948.4	protein_coding	8001	NA	NA
109	2	21	16349283	16442303	1.76	k2prob	rs2205237	16424644	0.00844162	ENSG00000180530	NRIP1	YES	intron_variant	MODIFIER	Transcript	ENST00000400199.1	protein_coding	8001	NA	NA
109	2	21	16349283	16442303	1.76	k2prob	rs2205237	16424644	0.00844162	ENSG00000180530	NRIP1	YES	intron_variant	MODIFIER	Transcript	ENST00000400202.1	protein_coding	8001	NA	NA
109	2	21	16349283	16442303	1.76	k2prob	rs2776045	16441942	0.00815078	ENSG00000180530	NRIP1	YES	upstream_gene_variant	MODIFIER	Transcript	ENST00000318948.4	protein_coding	8001	NA	NA
109	2	21	16349283	16442303	1.76	k2prob	rs2776045	16441942	0.00815078	ENSG00000180530	NRIP1	YES	upstream_gene_variant	MODIFIER	Transcript	ENST00000400199.1	protein_coding	8001	NA	NA
109	2	21	16349283	16442303	1.76	k2prob	rs2776045	16441942	0.00815078	ENSG00000180530	NRIP1	YES	upstream_gene_variant	MODIFIER	Transcript	ENST00000400202.1	protein_coding	8001	NA	NA
109	2	21	16349283	16442303	1.76	k2prob	rs2253879	16442143	0.00814915	ENSG00000180530	NRIP1	YES	upstream_gene_variant	MODIFIER	Transcript	ENST00000400199.1	protein_coding	8001	NA	NA
109	2	21	16349283	16442303	1.76	k2prob	rs2253879	16442143	0.00814915	ENSG00000180530	NRIP1	YES	upstream_gene_variant	MODIFIER	Transcript	ENST00000400202.1	protein_coding	8001	NA	NA
109	2	21	16349283	16442303	1.76	k2prob	rs8130770	16440778	0.00763206	ENSG00000180530	NRIP1	YES	upstream_gene_variant	MODIFIER	Transcript	ENST00000318948.4	protein_coding	8001	NA	NA
109	2	21	16349283	16442303	1.76	k2prob	rs8130770	16440778	0.00763206	ENSG00000180530	NRIP1	YES	upstream_gene_variant	MODIFIER	Transcript	ENST00000400199.1	protein_coding	8001	NA	NA
109	2	21	16349283	16442303	1.76	k2prob	rs8130770	16440778	0.00763206	ENSG00000180530	NRIP1	YES	upstream_gene_variant	MODIFIER	Transcript	ENST00000400202.1	protein_coding	8001	NA	NA
109	2	21	16349283	16442303	1.76	k2prob	rs13049809	16438779	0.00626657	ENSG00000180530	NRIP1	YES	upstream_gene_variant	MODIFIER	Transcript	ENST00000318948.4	protein_coding	8001	NA	NA
109	2	21	16349283	16442303	1.76	k2prob	rs13049809	16438779	0.00626657	ENSG00000180530	NRIP1	YES	upstream_gene_variant	MODIFIER	Transcript	ENST00000400199.1	protein_coding	8001	NA	NA
109	2	21	16349283	16442303	1.76	k2prob	rs13049809	16438779	0.00626657	ENSG00000180530	NRIP1	YES	upstream_gene_variant	MODIFIER	Transcript	ENST00000400202.1	protein_coding	8001	NA	NA
109	2	21	16349283	16442303	1.76	k2prob	rs2823003	16375029	0.00621551	ENSG00000180530	NRIP1	YES	intron_variant	MODIFIER	Transcript	ENST00000318948.4	protein_coding	8001	NA	NA
109	2	21	16349283	16442303	1.76	k2prob	rs2823003	16375029	0.00621551	ENSG00000180530	NRIP1	YES	intron_variant	MODIFIER	Transcript	ENST00000400199.1	protein_coding	8001	NA	NA
109	2	21	16349283	16442303	1.76	k2prob	rs2823003	16375029	0.00621551	ENSG00000180530	NRIP1	YES	intron_variant	MODIFIER	Transcript	ENST00000400202.1	protein_coding	8001	NA	NA
109	2	21	16349283	16442303	1.76	k2prob	rs2823003	16375029	0.00621551	ENSG00000180530	NRIP1	YES	upstream_gene_variant	MODIFIER	Transcript	ENST00000411932.1	protein_coding	8001	NA	NA
109	2	21	16349283	16442303	1.76	k2prob	rs28574812	16384940	0.00610537	ENSG00000180530	NRIP1	YES	intron_variant	MODIFIER	Transcript	ENST00000318948.4	protein_coding	8001	NA	NA
109	2	21	16349283	16442303	1.76	k2prob	rs28574812	16384940	0.00610537	ENSG00000180530	NRIP1	YES	intron_variant	MODIFIER	Transcript	ENST00000400199.1	protein_coding	8001	NA	NA
109	2	21	16349283	16442303	1.76	k2prob	rs28574812	16384940	0.00610537	ENSG00000180530	NRIP1	YES	intron_variant	MODIFIER	Transcript	ENST00000400202.1	protein_coding	8001	NA	NA
109	2	21	16349283	16442303	1.76	k2prob	rs7281871	16395753	0.00596324	ENSG00000180530	NRIP1	YES	intron_variant	MODIFIER	Transcript	ENST00000318948.4	protein_coding	8001	NA	NA
109	2	21	16349283	16442303	1.76	k2prob	rs7281871	16395753	0.00596324	ENSG00000180530	NRIP1	YES	intron_variant	MODIFIER	Transcript	ENST00000400199.1	protein_coding	8001	NA	NA
109	2	21	16349283	16442303	1.76	k2prob	rs7281871	16395753	0.00596324	ENSG00000180530	NRIP1	YES	intron_variant	MODIFIER	Transcript	ENST00000400202.1	protein_coding	8001	NA	NA
109	2	21	16349283	16442303	1.76	k2prob	rs28615289	16397024	0.0059552	ENSG00000180530	NRIP1	YES	intron_variant	MODIFIER	Transcript	ENST00000318948.4	protein_coding	8001	NA	NA
109	2	21	16349283	16442303	1.76	k2prob	rs28615289	16397024	0.0059552	ENSG00000180530	NRIP1	YES	intron_variant	MODIFIER	Transcript	ENST00000400199.1	protein_coding	8001	NA	NA
109	2	21	16349283	16442303	1.76	k2prob	rs28615289	16397024	0.0059552	ENSG00000180530	NRIP1	YES	intron_variant	MODIFIER	Transcript	ENST00000400202.1	protein_coding	8001	NA	NA
109	2	21	16349283	16442303	1.76	k2prob	rs2403873	16420310	0.00583736	ENSG00000180530	NRIP1	YES	intron_variant	MODIFIER	Transcript	ENST00000318948.4	protein_coding	8001	NA	NA
109	2	21	16349283	16442303	1.76	k2prob	rs2403873	16420310	0.00583736	ENSG00000180530	NRIP1	YES	intron_variant	MODIFIER	Transcript	ENST00000400199.1	protein_coding	8001	NA	NA
109	2	21	16349283	16442303	1.76	k2prob	rs2403873	16420310	0.00583736	ENSG00000180530	NRIP1	YES	intron_variant	MODIFIER	Transcript	ENST00000400202.1	protein_coding	8001	NA	NA
109	2	21	16349283	16442303	1.76	k2prob	rs28653583	16411223	0.00579915	ENSG00000180530	NRIP1	YES	intron_variant	MODIFIER	Transcript	ENST00000318948.4	protein_coding	8001	NA	NA
109	2	21	16349283	16442303	1.76	k2prob	rs28653583	16411223	0.00579915	ENSG00000180530	NRIP1	YES	intron_variant	MODIFIER	Transcript	ENST00000400199.1	protein_coding	8001	NA	NA
109	2	21	16349283	16442303	1.76	k2prob	rs28653583	16411223	0.00579915	ENSG00000180530	NRIP1	YES	intron_variant	MODIFIER	Transcript	ENST00000400202.1	protein_coding	8001	NA	NA
109	2	21	16349283	16442303	1.76	k2prob	rs6517180	16398326	0.00556962	ENSG00000180530	NRIP1	YES	intron_variant	MODIFIER	Transcript	ENST00000318948.4	protein_coding	8001	NA	NA
109	2	21	16349283	16442303	1.76	k2prob	rs6517180	16398326	0.00556962	ENSG00000180530	NRIP1	YES	intron_variant	MODIFIER	Transcript	ENST00000400199.1	protein_coding	8001	NA	NA
109	2	21	16349283	16442303	1.76	k2prob	rs6517180	16398326	0.00556962	ENSG00000180530	NRIP1	YES	intron_variant	MODIFIER	Transcript	ENST00000400202.1	protein_coding	8001	NA	NA
109	2	21	16349283	16442303	1.76	k2prob	rs8127763	16402431	0.00526856	ENSG00000180530	NRIP1	YES	intron_variant	MODIFIER	Transcript	ENST00000318948.4	protein_coding	8001	NA	NA
109	2	21	16349283	16442303	1.76	k2prob	rs8127763	16402431	0.00526856	ENSG00000180530	NRIP1	YES	intron_variant	MODIFIER	Transcript	ENST00000400199.1	protein_coding	8001	NA	NA
109	2	21	16349283	16442303	1.76	k2prob	rs8127763	16402431	0.00526856	ENSG00000180530	NRIP1	YES	intron_variant	MODIFIER	Transcript	ENST00000400202.1	protein_coding	8001	NA	NA
109	2	21	16349283	16442303	1.76	k2prob	rs28583059	16375209	0.00518929	ENSG00000180530	NRIP1	YES	intron_variant	MODIFIER	Transcript	ENST00000318948.4	protein_coding	8001	NA	NA
109	2	21	16349283	16442303	1.76	k2prob	rs28583059	16375209	0.00518929	ENSG00000180530	NRIP1	YES	intron_variant	MODIFIER	Transcript	ENST00000400199.1	protein_coding	8001	NA	NA
109	2	21	16349283	16442303	1.76	k2prob	rs28583059	16375209	0.00518929	ENSG00000180530	NRIP1	YES	intron_variant	MODIFIER	Transcript	ENST00000400202.1	protein_coding	8001	NA	NA
109	2	21	16349283	16442303	1.76	k2prob	rs28583059	16375209	0.00518929	ENSG00000180530	NRIP1	YES	upstream_gene_variant	MODIFIER	Transcript	ENST00000411932.1	protein_coding	8001	NA	NA
109	2	21	16349283	16442303	1.76	k2prob	rs56160483	16419589	0.00445818	ENSG00000180530	NRIP1	YES	intron_variant	MODIFIER	Transcript	ENST00000318948.4	protein_coding	8001	NA	NA
109	2	21	16349283	16442303	1.76	k2prob	rs56160483	16419589	0.00445818	ENSG00000180530	NRIP1	YES	intron_variant	MODIFIER	Transcript	ENST00000400199.1	protein_coding	8001	NA	NA
109	2	21	16349283	16442303	1.76	k2prob	rs56160483	16419589	0.00445818	ENSG00000180530	NRIP1	YES	intron_variant	MODIFIER	Transcript	ENST00000400202.1	protein_coding	8001	NA	NA
109	2	21	16349283	16442303	1.76	k2prob	rs9979082	16418176	0.00423806	ENSG00000180530	NRIP1	YES	intron_variant	MODIFIER	Transcript	ENST00000318948.4	protein_coding	8001	NA	NA
109	2	21	16349283	16442303	1.76	k2prob	rs9979082	16418176	0.00423806	ENSG00000180530	NRIP1	YES	intron_variant	MODIFIER	Transcript	ENST00000400199.1	protein_coding	8001	NA	NA
109	2	21	16349283	16442303	1.76	k2prob	rs9979082	16418176	0.00423806	ENSG00000180530	NRIP1	YES	intron_variant	MODIFIER	Transcript	ENST00000400202.1	protein_coding	8001	NA	NA
109	2	21	16349283	16442303	1.76	k2prob	rs2823022	16422309	0.00417851	ENSG00000180530	NRIP1	YES	intron_variant	MODIFIER	Transcript	ENST00000318948.4	protein_coding	8001	NA	NA
109	2	21	16349283	16442303	1.76	k2prob	rs2823022	16422309	0.00417851	ENSG00000180530	NRIP1	YES	intron_variant	MODIFIER	Transcript	ENST00000400199.1	protein_coding	8001	NA	NA
109	2	21	16349283	16442303	1.76	k2prob	rs2823022	16422309	0.00417851	ENSG00000180530	NRIP1	YES	intron_variant	MODIFIER	Transcript	ENST00000400202.1	protein_coding	8001	NA	NA
109	2	21	16349283	16442303	1.76	k2prob	rs9985102	16420530	0.00398912	ENSG00000180530	NRIP1	YES	intron_variant	MODIFIER	Transcript	ENST00000318948.4	protein_coding	8001	NA	NA
109	2	21	16349283	16442303	1.76	k2prob	rs9985102	16420530	0.00398912	ENSG00000180530	NRIP1	YES	intron_variant	MODIFIER	Transcript	ENST00000400199.1	protein_coding	8001	NA	NA
109	2	21	16349283	16442303	1.76	k2prob	rs9985102	16420530	0.00398912	ENSG00000180530	NRIP1	YES	intron_variant	MODIFIER	Transcript	ENST00000400202.1	protein_coding	8001	NA	NA
109	2	21	16349283	16442303	1.76	k2prob	rs9305530	16395379	0.00362643	ENSG00000180530	NRIP1	YES	intron_variant	MODIFIER	Transcript	ENST00000318948.4	protein_coding	8001	NA	NA
109	2	21	16349283	16442303	1.76	k2prob	rs9305530	16395379	0.00362643	ENSG00000180530	NRIP1	YES	intron_variant	MODIFIER	Transcript	ENST00000400199.1	protein_coding	8001	NA	NA
109	2	21	16349283	16442303	1.76	k2prob	rs9305530	16395379	0.00362643	ENSG00000180530	NRIP1	YES	intron_variant	MODIFIER	Transcript	ENST00000400202.1	protein_coding	8001	NA	NA
109	2	21	16349283	16442303	1.76	k2prob	rs2823006	16380994	0.00348035	ENSG00000180530	NRIP1	YES	intron_variant	MODIFIER	Transcript	ENST00000318948.4	protein_coding	8001	NA	NA
109	2	21	16349283	16442303	1.76	k2prob	rs2823006	16380994	0.00348035	ENSG00000180530	NRIP1	YES	intron_variant	MODIFIER	Transcript	ENST00000400199.1	protein_coding	8001	NA	NA
109	2	21	16349283	16442303	1.76	k2prob	rs2823006	16380994	0.00348035	ENSG00000180530	NRIP1	YES	intron_variant	MODIFIER	Transcript	ENST00000400202.1	protein_coding	8001	NA	NA
109	2	21	16349283	16442303	1.76	k2prob	rs9636612	16396991	0.00337527	ENSG00000180530	NRIP1	YES	intron_variant	MODIFIER	Transcript	ENST00000318948.4	protein_coding	8001	NA	NA
109	2	21	16349283	16442303	1.76	k2prob	rs9636612	16396991	0.00337527	ENSG00000180530	NRIP1	YES	intron_variant	MODIFIER	Transcript	ENST00000400199.1	protein_coding	8001	NA	NA
109	2	21	16349283	16442303	1.76	k2prob	rs9636612	16396991	0.00337527	ENSG00000180530	NRIP1	YES	intron_variant	MODIFIER	Transcript	ENST00000400202.1	protein_coding	8001	NA	NA
109	2	21	16349283	16442303	1.76	k2prob	rs2823017	16413658	0.00334148	ENSG00000180530	NRIP1	YES	intron_variant	MODIFIER	Transcript	ENST00000318948.4	protein_coding	8001	NA	NA
109	2	21	16349283	16442303	1.76	k2prob	rs2823017	16413658	0.00334148	ENSG00000180530	NRIP1	YES	intron_variant	MODIFIER	Transcript	ENST00000400199.1	protein_coding	8001	NA	NA
109	2	21	16349283	16442303	1.76	k2prob	rs2823017	16413658	0.00334148	ENSG00000180530	NRIP1	YES	intron_variant	MODIFIER	Transcript	ENST00000400202.1	protein_coding	8001	NA	NA
109	2	21	16349283	16442303	1.76	k2prob	rs7280197	16415732	0.00314258	ENSG00000180530	NRIP1	YES	intron_variant	MODIFIER	Transcript	ENST00000318948.4	protein_coding	8001	NA	NA
109	2	21	16349283	16442303	1.76	k2prob	rs7280197	16415732	0.00314258	ENSG00000180530	NRIP1	YES	intron_variant	MODIFIER	Transcript	ENST00000400199.1	protein_coding	8001	NA	NA
109	2	21	16349283	16442303	1.76	k2prob	rs7280197	16415732	0.00314258	ENSG00000180530	NRIP1	YES	intron_variant	MODIFIER	Transcript	ENST00000400202.1	protein_coding	8001	NA	NA
109	2	21	16349283	16442303	1.76	k2prob	rs7280064	16377650	0.00308343	ENSG00000180530	NRIP1	YES	intron_variant	MODIFIER	Transcript	ENST00000318948.4	protein_coding	8001	NA	NA
109	2	21	16349283	16442303	1.76	k2prob	rs7280064	16377650	0.00308343	ENSG00000180530	NRIP1	YES	intron_variant	MODIFIER	Transcript	ENST00000400199.1	protein_coding	8001	NA	NA
109	2	21	16349283	16442303	1.76	k2prob	rs7280064	16377650	0.00308343	ENSG00000180530	NRIP1	YES	intron_variant	MODIFIER	Transcript	ENST00000400202.1	protein_coding	8001	NA	NA
109	2	21	16349283	16442303	1.76	k2prob	rs7280064	16377650	0.00308343	ENSG00000180530	NRIP1	YES	upstream_gene_variant	MODIFIER	Transcript	ENST00000411932.1	protein_coding	8001	NA	NA
109	2	21	16349283	16442303	1.76	k2prob	rs909387	16350485	0.00305447	ENSG00000180530	NRIP1	YES	intron_variant	MODIFIER	Transcript	ENST00000318948.4	protein_coding	8001	NA	NA
109	2	21	16349283	16442303	1.76	k2prob	rs909387	16350485	0.00305447	ENSG00000180530	NRIP1	YES	intron_variant	MODIFIER	Transcript	ENST00000400199.1	protein_coding	8001	NA	NA
109	2	21	16349283	16442303	1.76	k2prob	rs909387	16350485	0.00305447	ENSG00000180530	NRIP1	YES	intron_variant	MODIFIER	Transcript	ENST00000400202.1	protein_coding	8001	NA	NA
109	2	21	16349283	16442303	1.76	k2prob	rs909387	16350485	0.00305447	ENSG00000180530	NRIP1	YES	intron_variant	MODIFIER	Transcript	ENST00000411932.1	protein_coding	8001	NA	NA
109	2	21	16349283	16442303	1.76	k2prob	rs2776041	16352070	0.00304995	ENSG00000180530	NRIP1	YES	intron_variant	MODIFIER	Transcript	ENST00000318948.4	protein_coding	8001	NA	NA
109	2	21	16349283	16442303	1.76	k2prob	rs2776041	16352070	0.00304995	ENSG00000180530	NRIP1	YES	intron_variant	MODIFIER	Transcript	ENST00000400199.1	protein_coding	8001	NA	NA
109	2	21	16349283	16442303	1.76	k2prob	rs2776041	16352070	0.00304995	ENSG00000180530	NRIP1	YES	intron_variant	MODIFIER	Transcript	ENST00000400202.1	protein_coding	8001	NA	NA
109	2	21	16349283	16442303	1.76	k2prob	rs2776041	16352070	0.00304995	ENSG00000180530	NRIP1	YES	intron_variant	MODIFIER	Transcript	ENST00000411932.1	protein_coding	8001	NA	NA
109	2	21	16349283	16442303	1.76	k2prob	rs1997577	16371102	0.00304798	ENSG00000180530	NRIP1	YES	intron_variant	MODIFIER	Transcript	ENST00000318948.4	protein_coding	8001	NA	NA
109	2	21	16349283	16442303	1.76	k2prob	rs1997577	16371102	0.00304798	ENSG00000180530	NRIP1	YES	intron_variant	MODIFIER	Transcript	ENST00000400199.1	protein_coding	8001	NA	NA
109	2	21	16349283	16442303	1.76	k2prob	rs1997577	16371102	0.00304798	ENSG00000180530	NRIP1	YES	intron_variant	MODIFIER	Transcript	ENST00000400202.1	protein_coding	8001	NA	NA
109	2	21	16349283	16442303	1.76	k2prob	rs1997577	16371102	0.00304798	ENSG00000180530	NRIP1	YES	intron_variant	MODIFIER	Transcript	ENST00000411932.1	protein_coding	8001	NA	NA
109	2	21	16349283	16442303	1.76	k2prob	rs7277968	16404635	0.00304614	ENSG00000180530	NRIP1	YES	intron_variant	MODIFIER	Transcript	ENST00000318948.4	protein_coding	8001	NA	NA
109	2	21	16349283	16442303	1.76	k2prob	rs7277968	16404635	0.00304614	ENSG00000180530	NRIP1	YES	intron_variant	MODIFIER	Transcript	ENST00000400199.1	protein_coding	8001	NA	NA
109	2	21	16349283	16442303	1.76	k2prob	rs7277968	16404635	0.00304614	ENSG00000180530	NRIP1	YES	intron_variant	MODIFIER	Transcript	ENST00000400202.1	protein_coding	8001	NA	NA
109	2	21	16349283	16442303	1.76	k2prob	rs8132775	16439667	0.00302365	ENSG00000180530	NRIP1	YES	upstream_gene_variant	MODIFIER	Transcript	ENST00000318948.4	protein_coding	8001	NA	NA
109	2	21	16349283	16442303	1.76	k2prob	rs8132775	16439667	0.00302365	ENSG00000180530	NRIP1	YES	upstream_gene_variant	MODIFIER	Transcript	ENST00000400199.1	protein_coding	8001	NA	NA
109	2	21	16349283	16442303	1.76	k2prob	rs8132775	16439667	0.00302365	ENSG00000180530	NRIP1	YES	upstream_gene_variant	MODIFIER	Transcript	ENST00000400202.1	protein_coding	8001	NA	NA
109	2	21	16349283	16442303	1.76	k2prob	rs2142453	16353863	0.0028046	ENSG00000180530	NRIP1	YES	intron_variant	MODIFIER	Transcript	ENST00000318948.4	protein_coding	8001	NA	NA
109	2	21	16349283	16442303	1.76	k2prob	rs2142453	16353863	0.0028046	ENSG00000180530	NRIP1	YES	intron_variant	MODIFIER	Transcript	ENST00000400199.1	protein_coding	8001	NA	NA
109	2	21	16349283	16442303	1.76	k2prob	rs2142453	16353863	0.0028046	ENSG00000180530	NRIP1	YES	intron_variant	MODIFIER	Transcript	ENST00000400202.1	protein_coding	8001	NA	NA
109	2	21	16349283	16442303	1.76	k2prob	rs2142453	16353863	0.0028046	ENSG00000180530	NRIP1	YES	intron_variant	MODIFIER	Transcript	ENST00000411932.1	protein_coding	8001	NA	NA
109	2	21	16349283	16442303	1.76	k2prob	rs2776042	16352763	0.00277503	ENSG00000180530	NRIP1	YES	intron_variant	MODIFIER	Transcript	ENST00000318948.4	protein_coding	8001	NA	NA
109	2	21	16349283	16442303	1.76	k2prob	rs2776042	16352763	0.00277503	ENSG00000180530	NRIP1	YES	intron_variant	MODIFIER	Transcript	ENST00000400199.1	protein_coding	8001	NA	NA
109	2	21	16349283	16442303	1.76	k2prob	rs2776042	16352763	0.00277503	ENSG00000180530	NRIP1	YES	intron_variant	MODIFIER	Transcript	ENST00000400202.1	protein_coding	8001	NA	NA
109	2	21	16349283	16442303	1.76	k2prob	rs2776042	16352763	0.00277503	ENSG00000180530	NRIP1	YES	intron_variant	MODIFIER	Transcript	ENST00000411932.1	protein_coding	8001	NA	NA
109	2	21	16349283	16442303	1.76	k2prob	rs2736090	16352338	0.00270527	ENSG00000180530	NRIP1	YES	intron_variant	MODIFIER	Transcript	ENST00000318948.4	protein_coding	8001	NA	NA
109	2	21	16349283	16442303	1.76	k2prob	rs2736090	16352338	0.00270527	ENSG00000180530	NRIP1	YES	intron_variant	MODIFIER	Transcript	ENST00000400199.1	protein_coding	8001	NA	NA
109	2	21	16349283	16442303	1.76	k2prob	rs2736090	16352338	0.00270527	ENSG00000180530	NRIP1	YES	intron_variant	MODIFIER	Transcript	ENST00000400202.1	protein_coding	8001	NA	NA
109	2	21	16349283	16442303	1.76	k2prob	rs2736090	16352338	0.00270527	ENSG00000180530	NRIP1	YES	intron_variant	MODIFIER	Transcript	ENST00000411932.1	protein_coding	8001	NA	NA
109	2	21	16349283	16442303	1.76	k2prob	rs1810404	16354971	0.00256735	ENSG00000180530	NRIP1	YES	intron_variant	MODIFIER	Transcript	ENST00000318948.4	protein_coding	8001	NA	NA
109	2	21	16349283	16442303	1.76	k2prob	rs1810404	16354971	0.00256735	ENSG00000180530	NRIP1	YES	intron_variant	MODIFIER	Transcript	ENST00000400199.1	protein_coding	8001	NA	NA
109	2	21	16349283	16442303	1.76	k2prob	rs1810404	16354971	0.00256735	ENSG00000180530	NRIP1	YES	intron_variant	MODIFIER	Transcript	ENST00000400202.1	protein_coding	8001	NA	NA
109	2	21	16349283	16442303	1.76	k2prob	rs1810404	16354971	0.00256735	ENSG00000180530	NRIP1	YES	intron_variant	MODIFIER	Transcript	ENST00000411932.1	protein_coding	8001	NA	NA
109	2	21	16349283	16442303	1.76	k2prob	rs34570637	16363533	0.00246262	ENSG00000180530	NRIP1	YES	intron_variant	MODIFIER	Transcript	ENST00000318948.4	protein_coding	8001	NA	NA
109	2	21	16349283	16442303	1.76	k2prob	rs34570637	16363533	0.00246262	ENSG00000180530	NRIP1	YES	intron_variant	MODIFIER	Transcript	ENST00000400199.1	protein_coding	8001	NA	NA
109	2	21	16349283	16442303	1.76	k2prob	rs34570637	16363533	0.00246262	ENSG00000180530	NRIP1	YES	intron_variant	MODIFIER	Transcript	ENST00000400202.1	protein_coding	8001	NA	NA
109	2	21	16349283	16442303	1.76	k2prob	rs34570637	16363533	0.00246262	ENSG00000180530	NRIP1	YES	intron_variant	MODIFIER	Transcript	ENST00000411932.1	protein_coding	8001	NA	NA
109	2	21	16349283	16442303	1.76	k2prob	rs9636611	16396732	0.00225213	ENSG00000180530	NRIP1	YES	intron_variant	MODIFIER	Transcript	ENST00000318948.4	protein_coding	8001	NA	NA
109	2	21	16349283	16442303	1.76	k2prob	rs9636611	16396732	0.00225213	ENSG00000180530	NRIP1	YES	intron_variant	MODIFIER	Transcript	ENST00000400199.1	protein_coding	8001	NA	NA
109	2	21	16349283	16442303	1.76	k2prob	rs9636611	16396732	0.00225213	ENSG00000180530	NRIP1	YES	intron_variant	MODIFIER	Transcript	ENST00000400202.1	protein_coding	8001	NA	NA
109	2	21	16349283	16442303	1.76	k2prob	rs8132765	16439646	0.0022244	ENSG00000180530	NRIP1	YES	upstream_gene_variant	MODIFIER	Transcript	ENST00000318948.4	protein_coding	8001	NA	NA
109	2	21	16349283	16442303	1.76	k2prob	rs8132765	16439646	0.0022244	ENSG00000180530	NRIP1	YES	upstream_gene_variant	MODIFIER	Transcript	ENST00000400199.1	protein_coding	8001	NA	NA
109	2	21	16349283	16442303	1.76	k2prob	rs8132765	16439646	0.0022244	ENSG00000180530	NRIP1	YES	upstream_gene_variant	MODIFIER	Transcript	ENST00000400202.1	protein_coding	8001	NA	NA
109	2	21	16349283	16442303	1.76	k2prob	rs2776043	16357041	0.00220626	ENSG00000180530	NRIP1	YES	intron_variant	MODIFIER	Transcript	ENST00000318948.4	protein_coding	8001	NA	NA
109	2	21	16349283	16442303	1.76	k2prob	rs2776043	16357041	0.00220626	ENSG00000180530	NRIP1	YES	intron_variant	MODIFIER	Transcript	ENST00000400199.1	protein_coding	8001	NA	NA
109	2	21	16349283	16442303	1.76	k2prob	rs2776043	16357041	0.00220626	ENSG00000180530	NRIP1	YES	intron_variant	MODIFIER	Transcript	ENST00000400202.1	protein_coding	8001	NA	NA
109	2	21	16349283	16442303	1.76	k2prob	rs2776043	16357041	0.00220626	ENSG00000180530	NRIP1	YES	intron_variant	MODIFIER	Transcript	ENST00000411932.1	protein_coding	8001	NA	NA
109	2	21	16349283	16442303	1.76	k2prob	rs2823030	16440190	0.00215463	ENSG00000180530	NRIP1	YES	upstream_gene_variant	MODIFIER	Transcript	ENST00000318948.4	protein_coding	8001	NA	NA
109	2	21	16349283	16442303	1.76	k2prob	rs2823030	16440190	0.00215463	ENSG00000180530	NRIP1	YES	upstream_gene_variant	MODIFIER	Transcript	ENST00000400199.1	protein_coding	8001	NA	NA
109	2	21	16349283	16442303	1.76	k2prob	rs2823030	16440190	0.00215463	ENSG00000180530	NRIP1	YES	upstream_gene_variant	MODIFIER	Transcript	ENST00000400202.1	protein_coding	8001	NA	NA
109	2	21	16349283	16442303	1.76	k2prob	rs2823031	16440311	0.00207204	ENSG00000180530	NRIP1	YES	upstream_gene_variant	MODIFIER	Transcript	ENST00000318948.4	protein_coding	8001	NA	NA
109	2	21	16349283	16442303	1.76	k2prob	rs2823031	16440311	0.00207204	ENSG00000180530	NRIP1	YES	upstream_gene_variant	MODIFIER	Transcript	ENST00000400199.1	protein_coding	8001	NA	NA
109	2	21	16349283	16442303	1.76	k2prob	rs2823031	16440311	0.00207204	ENSG00000180530	NRIP1	YES	upstream_gene_variant	MODIFIER	Transcript	ENST00000400202.1	protein_coding	8001	NA	NA
109	2	21	16349283	16442303	1.76	k2prob	rs2026846	16350322	0.00194961	ENSG00000180530	NRIP1	YES	intron_variant	MODIFIER	Transcript	ENST00000318948.4	protein_coding	8001	NA	NA
109	2	21	16349283	16442303	1.76	k2prob	rs2026846	16350322	0.00194961	ENSG00000180530	NRIP1	YES	intron_variant	MODIFIER	Transcript	ENST00000400199.1	protein_coding	8001	NA	NA
109	2	21	16349283	16442303	1.76	k2prob	rs2026846	16350322	0.00194961	ENSG00000180530	NRIP1	YES	intron_variant	MODIFIER	Transcript	ENST00000400202.1	protein_coding	8001	NA	NA
109	2	21	16349283	16442303	1.76	k2prob	rs2026846	16350322	0.00194961	ENSG00000180530	NRIP1	YES	intron_variant	MODIFIER	Transcript	ENST00000411932.1	protein_coding	8001	NA	NA
109	2	21	16349283	16442303	1.76	k2prob	rs62220725	16406009	0.00191352	ENSG00000180530	NRIP1	YES	intron_variant	MODIFIER	Transcript	ENST00000318948.4	protein_coding	8001	NA	NA
109	2	21	16349283	16442303	1.76	k2prob	rs62220725	16406009	0.00191352	ENSG00000180530	NRIP1	YES	intron_variant	MODIFIER	Transcript	ENST00000400199.1	protein_coding	8001	NA	NA
109	2	21	16349283	16442303	1.76	k2prob	rs62220725	16406009	0.00191352	ENSG00000180530	NRIP1	YES	intron_variant	MODIFIER	Transcript	ENST00000400202.1	protein_coding	8001	NA	NA
109	2	21	16349283	16442303	1.76	k2prob	rs2223041	16422603	0.00185344	ENSG00000180530	NRIP1	YES	intron_variant	MODIFIER	Transcript	ENST00000318948.4	protein_coding	8001	NA	NA
109	2	21	16349283	16442303	1.76	k2prob	rs2223041	16422603	0.00185344	ENSG00000180530	NRIP1	YES	intron_variant	MODIFIER	Transcript	ENST00000400199.1	protein_coding	8001	NA	NA
109	2	21	16349283	16442303	1.76	k2prob	rs2223041	16422603	0.00185344	ENSG00000180530	NRIP1	YES	intron_variant	MODIFIER	Transcript	ENST00000400202.1	protein_coding	8001	NA	NA
109	2	21	16349283	16442303	1.76	k2prob	rs2822995	16361374	0.00161401	ENSG00000180530	NRIP1	YES	intron_variant	MODIFIER	Transcript	ENST00000318948.4	protein_coding	8001	NA	NA
109	2	21	16349283	16442303	1.76	k2prob	rs2822995	16361374	0.00161401	ENSG00000180530	NRIP1	YES	intron_variant	MODIFIER	Transcript	ENST00000400199.1	protein_coding	8001	NA	NA
109	2	21	16349283	16442303	1.76	k2prob	rs2822995	16361374	0.00161401	ENSG00000180530	NRIP1	YES	intron_variant	MODIFIER	Transcript	ENST00000400202.1	protein_coding	8001	NA	NA
109	2	21	16349283	16442303	1.76	k2prob	rs2822995	16361374	0.00161401	ENSG00000180530	NRIP1	YES	intron_variant	MODIFIER	Transcript	ENST00000411932.1	protein_coding	8001	NA	NA
109	2	21	16349283	16442303	1.76	k2prob	rs13052479	16432309	0.00145232	ENSG00000180530	NRIP1	YES	intron_variant	MODIFIER	Transcript	ENST00000318948.4	protein_coding	8001	NA	NA
109	2	21	16349283	16442303	1.76	k2prob	rs13052479	16432309	0.00145232	ENSG00000180530	NRIP1	YES	intron_variant	MODIFIER	Transcript	ENST00000400199.1	protein_coding	8001	NA	NA
109	2	21	16349283	16442303	1.76	k2prob	rs13052479	16432309	0.00145232	ENSG00000180530	NRIP1	YES	intron_variant	MODIFIER	Transcript	ENST00000400202.1	protein_coding	8001	NA	NA
109	2	21	16349283	16442303	1.76	k2prob	rs7281038	16432169	0.00143659	ENSG00000180530	NRIP1	YES	intron_variant	MODIFIER	Transcript	ENST00000318948.4	protein_coding	8001	NA	NA
109	2	21	16349283	16442303	1.76	k2prob	rs7281038	16432169	0.00143659	ENSG00000180530	NRIP1	YES	intron_variant	MODIFIER	Transcript	ENST00000400199.1	protein_coding	8001	NA	NA
109	2	21	16349283	16442303	1.76	k2prob	rs7281038	16432169	0.00143659	ENSG00000180530	NRIP1	YES	intron_variant	MODIFIER	Transcript	ENST00000400202.1	protein_coding	8001	NA	NA
109	2	21	16349283	16442303	1.76	k2prob	rs2823034	16441879	0.0013882	ENSG00000180530	NRIP1	YES	upstream_gene_variant	MODIFIER	Transcript	ENST00000318948.4	protein_coding	8001	NA	NA
109	2	21	16349283	16442303	1.76	k2prob	rs2823034	16441879	0.0013882	ENSG00000180530	NRIP1	YES	upstream_gene_variant	MODIFIER	Transcript	ENST00000400199.1	protein_coding	8001	NA	NA
109	2	21	16349283	16442303	1.76	k2prob	rs2823034	16441879	0.0013882	ENSG00000180530	NRIP1	YES	upstream_gene_variant	MODIFIER	Transcript	ENST00000400202.1	protein_coding	8001	NA	NA
112	1	7	71436998	71872898	1.66	k2prob	rs2944787	71841880	0.0726223	ENSG00000183166	CALN1	YES	intron_variant	MODIFIER	Transcript	ENST00000395275.2	protein_coding	13248	NA	NA
112	1	7	71436998	71872898	1.66	k2prob	rs2944787	71841880	0.0726223	ENSG00000183166	CALN1	YES	intron_variant	MODIFIER	Transcript	ENST00000395276.2	protein_coding	13248	NA	NA
112	1	7	71436998	71872898	1.66	k2prob	rs2944787	71841880	0.0726223	ENSG00000183166	CALN1	YES	intron_variant	MODIFIER	Transcript	ENST00000412588.1	protein_coding	13248	NA	NA
112	1	7	71436998	71872898	1.66	k2prob	rs2944787	71841880	0.0726223	ENSG00000183166	CALN1	YES	intron_variant	MODIFIER	Transcript	ENST00000431984.1	protein_coding	13248	NA	NA
112	2	7	71436998	71872898	1.66	k2prob	rs489490	71718438	0.0222817	ENSG00000183166	CALN1	YES	intron_variant	MODIFIER	Transcript	ENST00000329008.5	protein_coding	13248	NA	NA
112	2	7	71436998	71872898	1.66	k2prob	rs489490	71718438	0.0222817	ENSG00000183166	CALN1	YES	intron_variant	MODIFIER	Transcript	ENST00000395275.2	protein_coding	13248	NA	NA
112	2	7	71436998	71872898	1.66	k2prob	rs489490	71718438	0.0222817	ENSG00000183166	CALN1	YES	intron_variant	MODIFIER	Transcript	ENST00000395276.2	protein_coding	13248	NA	NA
112	2	7	71436998	71872898	1.66	k2prob	rs489490	71718438	0.0222817	ENSG00000183166	CALN1	YES	intron_variant	MODIFIER	Transcript	ENST00000405452.2	protein_coding	13248	NA	NA
112	2	7	71436998	71872898	1.66	k2prob	rs489490	71718438	0.0222817	ENSG00000183166	CALN1	YES	intron_variant	MODIFIER	Transcript	ENST00000412588.1	protein_coding	13248	NA	NA
112	2	7	71436998	71872898	1.66	k2prob	rs489490	71718438	0.0222817	ENSG00000183166	CALN1	YES	intron_variant	MODIFIER	Transcript	ENST00000431984.1	protein_coding	13248	NA	NA
112	2	7	71436998	71872898	1.66	k2prob	rs489490	71718438	0.0222817	ENSG00000183166	CALN1	YES	intron_variant	MODIFIER	Transcript	ENST00000446128.1	protein_coding	13248	NA	NA
112	1	7	71436998	71872898	1.66	k2prob	rs2944821	71795998	0.0661917	ENSG00000183166	CALN1	YES	intron_variant	MODIFIER	Transcript	ENST00000329008.5	protein_coding	13248	NA	NA
112	1	7	71436998	71872898	1.66	k2prob	rs2944821	71795998	0.0661917	ENSG00000183166	CALN1	YES	intron_variant	MODIFIER	Transcript	ENST00000395275.2	protein_coding	13248	NA	NA
112	1	7	71436998	71872898	1.66	k2prob	rs2944821	71795998	0.0661917	ENSG00000183166	CALN1	YES	intron_variant	MODIFIER	Transcript	ENST00000395276.2	protein_coding	13248	NA	NA
112	1	7	71436998	71872898	1.66	k2prob	rs2944821	71795998	0.0661917	ENSG00000183166	CALN1	YES	intron_variant	MODIFIER	Transcript	ENST00000412588.1	protein_coding	13248	NA	NA
112	1	7	71436998	71872898	1.66	k2prob	rs2944821	71795998	0.0661917	ENSG00000183166	CALN1	YES	intron_variant	MODIFIER	Transcript	ENST00000431984.1	protein_coding	13248	NA	NA
112	1	7	71436998	71872898	1.66	k2prob	rs2944821	71795998	0.0661917	ENSG00000183166	CALN1	YES	intron_variant	MODIFIER	Transcript	ENST00000446128.1	protein_coding	13248	NA	NA
112	2	7	71436998	71872898	1.66	k2prob	rs28504178	71698041	0.0196197	ENSG00000183166	CALN1	YES	intron_variant	MODIFIER	Transcript	ENST00000329008.5	protein_coding	13248	NA	NA
112	2	7	71436998	71872898	1.66	k2prob	rs28504178	71698041	0.0196197	ENSG00000183166	CALN1	YES	intron_variant	MODIFIER	Transcript	ENST00000395275.2	protein_coding	13248	NA	NA
112	2	7	71436998	71872898	1.66	k2prob	rs28504178	71698041	0.0196197	ENSG00000183166	CALN1	YES	intron_variant	MODIFIER	Transcript	ENST00000395276.2	protein_coding	13248	NA	NA
112	2	7	71436998	71872898	1.66	k2prob	rs28504178	71698041	0.0196197	ENSG00000183166	CALN1	YES	intron_variant	MODIFIER	Transcript	ENST00000405452.2	protein_coding	13248	NA	NA
112	2	7	71436998	71872898	1.66	k2prob	rs28504178	71698041	0.0196197	ENSG00000183166	CALN1	YES	intron_variant	MODIFIER	Transcript	ENST00000412588.1	protein_coding	13248	NA	NA
112	2	7	71436998	71872898	1.66	k2prob	rs28504178	71698041	0.0196197	ENSG00000183166	CALN1	YES	intron_variant	MODIFIER	Transcript	ENST00000431984.1	protein_coding	13248	NA	NA
112	2	7	71436998	71872898	1.66	k2prob	rs28504178	71698041	0.0196197	ENSG00000183166	CALN1	YES	intron_variant	MODIFIER	Transcript	ENST00000446128.1	protein_coding	13248	NA	NA
112	1	7	71436998	71872898	1.66	k2prob	rs2944788	71841811	0.0643254	ENSG00000183166	CALN1	YES	intron_variant	MODIFIER	Transcript	ENST00000395275.2	protein_coding	13248	NA	NA
112	1	7	71436998	71872898	1.66	k2prob	rs2944788	71841811	0.0643254	ENSG00000183166	CALN1	YES	intron_variant	MODIFIER	Transcript	ENST00000395276.2	protein_coding	13248	NA	NA
112	1	7	71436998	71872898	1.66	k2prob	rs2944788	71841811	0.0643254	ENSG00000183166	CALN1	YES	intron_variant	MODIFIER	Transcript	ENST00000412588.1	protein_coding	13248	NA	NA
112	1	7	71436998	71872898	1.66	k2prob	rs2944788	71841811	0.0643254	ENSG00000183166	CALN1	YES	intron_variant	MODIFIER	Transcript	ENST00000431984.1	protein_coding	13248	NA	NA
112	2	7	71436998	71872898	1.66	k2prob	rs6962069	71714837	0.018823199999999998	ENSG00000183166	CALN1	YES	intron_variant	MODIFIER	Transcript	ENST00000329008.5	protein_coding	13248	NA	NA
112	2	7	71436998	71872898	1.66	k2prob	rs6962069	71714837	0.018823199999999998	ENSG00000183166	CALN1	YES	intron_variant	MODIFIER	Transcript	ENST00000395275.2	protein_coding	13248	NA	NA
112	2	7	71436998	71872898	1.66	k2prob	rs6962069	71714837	0.018823199999999998	ENSG00000183166	CALN1	YES	intron_variant	MODIFIER	Transcript	ENST00000395276.2	protein_coding	13248	NA	NA
112	2	7	71436998	71872898	1.66	k2prob	rs6962069	71714837	0.018823199999999998	ENSG00000183166	CALN1	YES	intron_variant	MODIFIER	Transcript	ENST00000405452.2	protein_coding	13248	NA	NA
112	2	7	71436998	71872898	1.66	k2prob	rs6962069	71714837	0.018823199999999998	ENSG00000183166	CALN1	YES	intron_variant	MODIFIER	Transcript	ENST00000412588.1	protein_coding	13248	NA	NA
112	2	7	71436998	71872898	1.66	k2prob	rs6962069	71714837	0.018823199999999998	ENSG00000183166	CALN1	YES	intron_variant	MODIFIER	Transcript	ENST00000431984.1	protein_coding	13248	NA	NA
112	2	7	71436998	71872898	1.66	k2prob	rs6962069	71714837	0.018823199999999998	ENSG00000183166	CALN1	YES	intron_variant	MODIFIER	Transcript	ENST00000446128.1	protein_coding	13248	NA	NA
112	1	7	71436998	71872898	1.66	k2prob	rs2944808	71819852	0.0572565	ENSG00000183166	CALN1	YES	intron_variant	MODIFIER	Transcript	ENST00000395275.2	protein_coding	13248	NA	NA
112	1	7	71436998	71872898	1.66	k2prob	rs2944808	71819852	0.0572565	ENSG00000183166	CALN1	YES	intron_variant	MODIFIER	Transcript	ENST00000395276.2	protein_coding	13248	NA	NA
112	1	7	71436998	71872898	1.66	k2prob	rs2944808	71819852	0.0572565	ENSG00000183166	CALN1	YES	intron_variant	MODIFIER	Transcript	ENST00000412588.1	protein_coding	13248	NA	NA
112	1	7	71436998	71872898	1.66	k2prob	rs2944808	71819852	0.0572565	ENSG00000183166	CALN1	YES	intron_variant	MODIFIER	Transcript	ENST00000431984.1	protein_coding	13248	NA	NA
112	2	7	71436998	71872898	1.66	k2prob	rs7799416	71795218	0.0184859	ENSG00000183166	CALN1	YES	intron_variant	MODIFIER	Transcript	ENST00000329008.5	protein_coding	13248	NA	NA
112	2	7	71436998	71872898	1.66	k2prob	rs7799416	71795218	0.0184859	ENSG00000183166	CALN1	YES	intron_variant	MODIFIER	Transcript	ENST00000395275.2	protein_coding	13248	NA	NA
112	2	7	71436998	71872898	1.66	k2prob	rs7799416	71795218	0.0184859	ENSG00000183166	CALN1	YES	intron_variant	MODIFIER	Transcript	ENST00000395276.2	protein_coding	13248	NA	NA
112	2	7	71436998	71872898	1.66	k2prob	rs7799416	71795218	0.0184859	ENSG00000183166	CALN1	YES	intron_variant	MODIFIER	Transcript	ENST00000412588.1	protein_coding	13248	NA	NA
112	2	7	71436998	71872898	1.66	k2prob	rs7799416	71795218	0.0184859	ENSG00000183166	CALN1	YES	intron_variant	MODIFIER	Transcript	ENST00000431984.1	protein_coding	13248	NA	NA
112	2	7	71436998	71872898	1.66	k2prob	rs7799416	71795218	0.0184859	ENSG00000183166	CALN1	YES	intron_variant	MODIFIER	Transcript	ENST00000446128.1	protein_coding	13248	NA	NA
112	1	7	71436998	71872898	1.66	k2prob	rs2968538	71838207	0.0532436	ENSG00000183166	CALN1	YES	intron_variant	MODIFIER	Transcript	ENST00000395275.2	protein_coding	13248	NA	NA
112	1	7	71436998	71872898	1.66	k2prob	rs2968538	71838207	0.0532436	ENSG00000183166	CALN1	YES	intron_variant	MODIFIER	Transcript	ENST00000395276.2	protein_coding	13248	NA	NA
112	1	7	71436998	71872898	1.66	k2prob	rs2968538	71838207	0.0532436	ENSG00000183166	CALN1	YES	intron_variant	MODIFIER	Transcript	ENST00000412588.1	protein_coding	13248	NA	NA
112	1	7	71436998	71872898	1.66	k2prob	rs2968538	71838207	0.0532436	ENSG00000183166	CALN1	YES	intron_variant	MODIFIER	Transcript	ENST00000431984.1	protein_coding	13248	NA	NA
112	2	7	71436998	71872898	1.66	k2prob	rs11768892	71700452	0.01833	ENSG00000183166	CALN1	YES	intron_variant	MODIFIER	Transcript	ENST00000329008.5	protein_coding	13248	NA	NA
112	2	7	71436998	71872898	1.66	k2prob	rs11768892	71700452	0.01833	ENSG00000183166	CALN1	YES	intron_variant	MODIFIER	Transcript	ENST00000395275.2	protein_coding	13248	NA	NA
112	2	7	71436998	71872898	1.66	k2prob	rs11768892	71700452	0.01833	ENSG00000183166	CALN1	YES	intron_variant	MODIFIER	Transcript	ENST00000395276.2	protein_coding	13248	NA	NA
112	2	7	71436998	71872898	1.66	k2prob	rs11768892	71700452	0.01833	ENSG00000183166	CALN1	YES	intron_variant	MODIFIER	Transcript	ENST00000405452.2	protein_coding	13248	NA	NA
112	2	7	71436998	71872898	1.66	k2prob	rs11768892	71700452	0.01833	ENSG00000183166	CALN1	YES	intron_variant	MODIFIER	Transcript	ENST00000412588.1	protein_coding	13248	NA	NA
112	2	7	71436998	71872898	1.66	k2prob	rs11768892	71700452	0.01833	ENSG00000183166	CALN1	YES	intron_variant	MODIFIER	Transcript	ENST00000431984.1	protein_coding	13248	NA	NA
112	2	7	71436998	71872898	1.66	k2prob	rs11768892	71700452	0.01833	ENSG00000183166	CALN1	YES	intron_variant	MODIFIER	Transcript	ENST00000446128.1	protein_coding	13248	NA	NA
112	1	7	71436998	71872898	1.66	k2prob	rs35537723	71797191	0.0525863	ENSG00000183166	CALN1	YES	intron_variant	MODIFIER	Transcript	ENST00000329008.5	protein_coding	13248	NA	NA
112	1	7	71436998	71872898	1.66	k2prob	rs35537723	71797191	0.0525863	ENSG00000183166	CALN1	YES	intron_variant	MODIFIER	Transcript	ENST00000395275.2	protein_coding	13248	NA	NA
112	1	7	71436998	71872898	1.66	k2prob	rs35537723	71797191	0.0525863	ENSG00000183166	CALN1	YES	intron_variant	MODIFIER	Transcript	ENST00000395276.2	protein_coding	13248	NA	NA
112	1	7	71436998	71872898	1.66	k2prob	rs35537723	71797191	0.0525863	ENSG00000183166	CALN1	YES	intron_variant	MODIFIER	Transcript	ENST00000412588.1	protein_coding	13248	NA	NA
112	1	7	71436998	71872898	1.66	k2prob	rs35537723	71797191	0.0525863	ENSG00000183166	CALN1	YES	intron_variant	MODIFIER	Transcript	ENST00000431984.1	protein_coding	13248	NA	NA
112	1	7	71436998	71872898	1.66	k2prob	rs35537723	71797191	0.0525863	ENSG00000183166	CALN1	YES	intron_variant	MODIFIER	Transcript	ENST00000446128.1	protein_coding	13248	NA	NA
112	2	7	71436998	71872898	1.66	k2prob	rs62459273	71797704	0.018221	ENSG00000183166	CALN1	YES	intron_variant	MODIFIER	Transcript	ENST00000329008.5	protein_coding	13248	NA	NA
112	2	7	71436998	71872898	1.66	k2prob	rs62459273	71797704	0.018221	ENSG00000183166	CALN1	YES	intron_variant	MODIFIER	Transcript	ENST00000395275.2	protein_coding	13248	NA	NA
112	2	7	71436998	71872898	1.66	k2prob	rs62459273	71797704	0.018221	ENSG00000183166	CALN1	YES	intron_variant	MODIFIER	Transcript	ENST00000395276.2	protein_coding	13248	NA	NA
112	2	7	71436998	71872898	1.66	k2prob	rs62459273	71797704	0.018221	ENSG00000183166	CALN1	YES	intron_variant	MODIFIER	Transcript	ENST00000412588.1	protein_coding	13248	NA	NA
112	2	7	71436998	71872898	1.66	k2prob	rs62459273	71797704	0.018221	ENSG00000183166	CALN1	YES	intron_variant	MODIFIER	Transcript	ENST00000431984.1	protein_coding	13248	NA	NA
112	2	7	71436998	71872898	1.66	k2prob	rs62459273	71797704	0.018221	ENSG00000183166	CALN1	YES	intron_variant	MODIFIER	Transcript	ENST00000446128.1	protein_coding	13248	NA	NA
112	1	7	71436998	71872898	1.66	k2prob	rs2944824	71793848	0.0515857	ENSG00000183166	CALN1	YES	intron_variant	MODIFIER	Transcript	ENST00000329008.5	protein_coding	13248	NA	NA
112	1	7	71436998	71872898	1.66	k2prob	rs2944824	71793848	0.0515857	ENSG00000183166	CALN1	YES	intron_variant	MODIFIER	Transcript	ENST00000395275.2	protein_coding	13248	NA	NA
112	1	7	71436998	71872898	1.66	k2prob	rs2944824	71793848	0.0515857	ENSG00000183166	CALN1	YES	intron_variant	MODIFIER	Transcript	ENST00000395276.2	protein_coding	13248	NA	NA
112	1	7	71436998	71872898	1.66	k2prob	rs2944824	71793848	0.0515857	ENSG00000183166	CALN1	YES	intron_variant	MODIFIER	Transcript	ENST00000412588.1	protein_coding	13248	NA	NA
112	1	7	71436998	71872898	1.66	k2prob	rs2944824	71793848	0.0515857	ENSG00000183166	CALN1	YES	intron_variant	MODIFIER	Transcript	ENST00000431984.1	protein_coding	13248	NA	NA
112	1	7	71436998	71872898	1.66	k2prob	rs2944824	71793848	0.0515857	ENSG00000183166	CALN1	YES	intron_variant	MODIFIER	Transcript	ENST00000446128.1	protein_coding	13248	NA	NA
112	2	7	71436998	71872898	1.66	k2prob	rs4082964	71697126	0.018218	ENSG00000183166	CALN1	YES	intron_variant	MODIFIER	Transcript	ENST00000329008.5	protein_coding	13248	NA	NA
112	2	7	71436998	71872898	1.66	k2prob	rs4082964	71697126	0.018218	ENSG00000183166	CALN1	YES	intron_variant	MODIFIER	Transcript	ENST00000395275.2	protein_coding	13248	NA	NA
112	2	7	71436998	71872898	1.66	k2prob	rs4082964	71697126	0.018218	ENSG00000183166	CALN1	YES	intron_variant	MODIFIER	Transcript	ENST00000395276.2	protein_coding	13248	NA	NA
112	2	7	71436998	71872898	1.66	k2prob	rs4082964	71697126	0.018218	ENSG00000183166	CALN1	YES	intron_variant	MODIFIER	Transcript	ENST00000405452.2	protein_coding	13248	NA	NA
112	2	7	71436998	71872898	1.66	k2prob	rs4082964	71697126	0.018218	ENSG00000183166	CALN1	YES	intron_variant	MODIFIER	Transcript	ENST00000412588.1	protein_coding	13248	NA	NA
112	2	7	71436998	71872898	1.66	k2prob	rs4082964	71697126	0.018218	ENSG00000183166	CALN1	YES	intron_variant	MODIFIER	Transcript	ENST00000431984.1	protein_coding	13248	NA	NA
112	2	7	71436998	71872898	1.66	k2prob	rs4082964	71697126	0.018218	ENSG00000183166	CALN1	YES	intron_variant	MODIFIER	Transcript	ENST00000446128.1	protein_coding	13248	NA	NA
112	1	7	71436998	71872898	1.66	k2prob	rs2944817	71806977	0.0510166	ENSG00000183166	CALN1	YES	upstream_gene_variant	MODIFIER	Transcript	ENST00000329008.5	protein_coding	13248	NA	NA
112	1	7	71436998	71872898	1.66	k2prob	rs2944817	71806977	0.0510166	ENSG00000183166	CALN1	YES	intron_variant	MODIFIER	Transcript	ENST00000395275.2	protein_coding	13248	NA	NA
112	1	7	71436998	71872898	1.66	k2prob	rs2944817	71806977	0.0510166	ENSG00000183166	CALN1	YES	intron_variant	MODIFIER	Transcript	ENST00000395276.2	protein_coding	13248	NA	NA
112	1	7	71436998	71872898	1.66	k2prob	rs2944817	71806977	0.0510166	ENSG00000183166	CALN1	YES	intron_variant	MODIFIER	Transcript	ENST00000412588.1	protein_coding	13248	NA	NA
112	1	7	71436998	71872898	1.66	k2prob	rs2944817	71806977	0.0510166	ENSG00000183166	CALN1	YES	intron_variant	MODIFIER	Transcript	ENST00000431984.1	protein_coding	13248	NA	NA
112	1	7	71436998	71872898	1.66	k2prob	rs2944817	71806977	0.0510166	ENSG00000183166	CALN1	YES	upstream_gene_variant	MODIFIER	Transcript	ENST00000446128.1	protein_coding	13248	NA	NA
112	2	7	71436998	71872898	1.66	k2prob	rs6953518	71710449	0.0174245	ENSG00000183166	CALN1	YES	intron_variant	MODIFIER	Transcript	ENST00000329008.5	protein_coding	13248	NA	NA
112	2	7	71436998	71872898	1.66	k2prob	rs6953518	71710449	0.0174245	ENSG00000183166	CALN1	YES	intron_variant	MODIFIER	Transcript	ENST00000395275.2	protein_coding	13248	NA	NA
112	2	7	71436998	71872898	1.66	k2prob	rs6953518	71710449	0.0174245	ENSG00000183166	CALN1	YES	intron_variant	MODIFIER	Transcript	ENST00000395276.2	protein_coding	13248	NA	NA
112	2	7	71436998	71872898	1.66	k2prob	rs6953518	71710449	0.0174245	ENSG00000183166	CALN1	YES	intron_variant	MODIFIER	Transcript	ENST00000405452.2	protein_coding	13248	NA	NA
112	2	7	71436998	71872898	1.66	k2prob	rs6953518	71710449	0.0174245	ENSG00000183166	CALN1	YES	intron_variant	MODIFIER	Transcript	ENST00000412588.1	protein_coding	13248	NA	NA
112	2	7	71436998	71872898	1.66	k2prob	rs6953518	71710449	0.0174245	ENSG00000183166	CALN1	YES	intron_variant	MODIFIER	Transcript	ENST00000431984.1	protein_coding	13248	NA	NA
112	2	7	71436998	71872898	1.66	k2prob	rs6953518	71710449	0.0174245	ENSG00000183166	CALN1	YES	intron_variant	MODIFIER	Transcript	ENST00000446128.1	protein_coding	13248	NA	NA
112	1	7	71436998	71872898	1.66	k2prob	rs2968532	71787692	0.0503177	ENSG00000183166	CALN1	YES	intron_variant	MODIFIER	Transcript	ENST00000329008.5	protein_coding	13248	NA	NA
112	1	7	71436998	71872898	1.66	k2prob	rs2968532	71787692	0.0503177	ENSG00000183166	CALN1	YES	intron_variant	MODIFIER	Transcript	ENST00000395275.2	protein_coding	13248	NA	NA
112	1	7	71436998	71872898	1.66	k2prob	rs2968532	71787692	0.0503177	ENSG00000183166	CALN1	YES	intron_variant	MODIFIER	Transcript	ENST00000395276.2	protein_coding	13248	NA	NA
112	1	7	71436998	71872898	1.66	k2prob	rs2968532	71787692	0.0503177	ENSG00000183166	CALN1	YES	intron_variant	MODIFIER	Transcript	ENST00000412588.1	protein_coding	13248	NA	NA
112	1	7	71436998	71872898	1.66	k2prob	rs2968532	71787692	0.0503177	ENSG00000183166	CALN1	YES	intron_variant	MODIFIER	Transcript	ENST00000431984.1	protein_coding	13248	NA	NA
112	1	7	71436998	71872898	1.66	k2prob	rs2968532	71787692	0.0503177	ENSG00000183166	CALN1	YES	intron_variant	MODIFIER	Transcript	ENST00000446128.1	protein_coding	13248	NA	NA
112	2	7	71436998	71872898	1.66	k2prob	rs13307517	71803683	0.0173917	ENSG00000183166	CALN1	YES	upstream_gene_variant	MODIFIER	Transcript	ENST00000329008.5	protein_coding	13248	NA	NA
112	2	7	71436998	71872898	1.66	k2prob	rs13307517	71803683	0.0173917	ENSG00000183166	CALN1	YES	intron_variant	MODIFIER	Transcript	ENST00000395275.2	protein_coding	13248	NA	NA
112	2	7	71436998	71872898	1.66	k2prob	rs13307517	71803683	0.0173917	ENSG00000183166	CALN1	YES	intron_variant	MODIFIER	Transcript	ENST00000395276.2	protein_coding	13248	NA	NA
112	2	7	71436998	71872898	1.66	k2prob	rs13307517	71803683	0.0173917	ENSG00000183166	CALN1	YES	intron_variant	MODIFIER	Transcript	ENST00000412588.1	protein_coding	13248	NA	NA
112	2	7	71436998	71872898	1.66	k2prob	rs13307517	71803683	0.0173917	ENSG00000183166	CALN1	YES	intron_variant	MODIFIER	Transcript	ENST00000431984.1	protein_coding	13248	NA	NA
112	2	7	71436998	71872898	1.66	k2prob	rs13307517	71803683	0.0173917	ENSG00000183166	CALN1	YES	upstream_gene_variant	MODIFIER	Transcript	ENST00000446128.1	protein_coding	13248	NA	NA
112	1	7	71436998	71872898	1.66	k2prob	rs2944805	71822914	0.0419306	ENSG00000183166	CALN1	YES	intron_variant	MODIFIER	Transcript	ENST00000395275.2	protein_coding	13248	NA	NA
112	1	7	71436998	71872898	1.66	k2prob	rs2944805	71822914	0.0419306	ENSG00000183166	CALN1	YES	intron_variant	MODIFIER	Transcript	ENST00000395276.2	protein_coding	13248	NA	NA
112	1	7	71436998	71872898	1.66	k2prob	rs2944805	71822914	0.0419306	ENSG00000183166	CALN1	YES	intron_variant	MODIFIER	Transcript	ENST00000412588.1	protein_coding	13248	NA	NA
112	1	7	71436998	71872898	1.66	k2prob	rs2944805	71822914	0.0419306	ENSG00000183166	CALN1	YES	intron_variant	MODIFIER	Transcript	ENST00000431984.1	protein_coding	13248	NA	NA
112	2	7	71436998	71872898	1.66	k2prob	rs10273469	71703093	0.0173159	ENSG00000183166	CALN1	YES	intron_variant	MODIFIER	Transcript	ENST00000329008.5	protein_coding	13248	NA	NA
112	2	7	71436998	71872898	1.66	k2prob	rs10273469	71703093	0.0173159	ENSG00000183166	CALN1	YES	intron_variant	MODIFIER	Transcript	ENST00000395275.2	protein_coding	13248	NA	NA
112	2	7	71436998	71872898	1.66	k2prob	rs10273469	71703093	0.0173159	ENSG00000183166	CALN1	YES	intron_variant	MODIFIER	Transcript	ENST00000395276.2	protein_coding	13248	NA	NA
112	2	7	71436998	71872898	1.66	k2prob	rs10273469	71703093	0.0173159	ENSG00000183166	CALN1	YES	intron_variant	MODIFIER	Transcript	ENST00000405452.2	protein_coding	13248	NA	NA
112	2	7	71436998	71872898	1.66	k2prob	rs10273469	71703093	0.0173159	ENSG00000183166	CALN1	YES	intron_variant	MODIFIER	Transcript	ENST00000412588.1	protein_coding	13248	NA	NA
112	2	7	71436998	71872898	1.66	k2prob	rs10273469	71703093	0.0173159	ENSG00000183166	CALN1	YES	intron_variant	MODIFIER	Transcript	ENST00000431984.1	protein_coding	13248	NA	NA
112	2	7	71436998	71872898	1.66	k2prob	rs10273469	71703093	0.0173159	ENSG00000183166	CALN1	YES	intron_variant	MODIFIER	Transcript	ENST00000446128.1	protein_coding	13248	NA	NA
112	1	7	71436998	71872898	1.66	k2prob	rs2944794	71834260	0.0365508	ENSG00000183166	CALN1	YES	intron_variant	MODIFIER	Transcript	ENST00000395275.2	protein_coding	13248	NA	NA
112	1	7	71436998	71872898	1.66	k2prob	rs2944794	71834260	0.0365508	ENSG00000183166	CALN1	YES	intron_variant	MODIFIER	Transcript	ENST00000395276.2	protein_coding	13248	NA	NA
112	1	7	71436998	71872898	1.66	k2prob	rs2944794	71834260	0.0365508	ENSG00000183166	CALN1	YES	intron_variant	MODIFIER	Transcript	ENST00000412588.1	protein_coding	13248	NA	NA
112	1	7	71436998	71872898	1.66	k2prob	rs2944794	71834260	0.0365508	ENSG00000183166	CALN1	YES	intron_variant	MODIFIER	Transcript	ENST00000431984.1	protein_coding	13248	NA	NA
112	2	7	71436998	71872898	1.66	k2prob	rs60413052	71796057	0.0171595	ENSG00000183166	CALN1	YES	intron_variant	MODIFIER	Transcript	ENST00000329008.5	protein_coding	13248	NA	NA
112	2	7	71436998	71872898	1.66	k2prob	rs60413052	71796057	0.0171595	ENSG00000183166	CALN1	YES	intron_variant	MODIFIER	Transcript	ENST00000395275.2	protein_coding	13248	NA	NA
112	2	7	71436998	71872898	1.66	k2prob	rs60413052	71796057	0.0171595	ENSG00000183166	CALN1	YES	intron_variant	MODIFIER	Transcript	ENST00000395276.2	protein_coding	13248	NA	NA
112	2	7	71436998	71872898	1.66	k2prob	rs60413052	71796057	0.0171595	ENSG00000183166	CALN1	YES	intron_variant	MODIFIER	Transcript	ENST00000412588.1	protein_coding	13248	NA	NA
112	2	7	71436998	71872898	1.66	k2prob	rs60413052	71796057	0.0171595	ENSG00000183166	CALN1	YES	intron_variant	MODIFIER	Transcript	ENST00000431984.1	protein_coding	13248	NA	NA
112	2	7	71436998	71872898	1.66	k2prob	rs60413052	71796057	0.0171595	ENSG00000183166	CALN1	YES	intron_variant	MODIFIER	Transcript	ENST00000446128.1	protein_coding	13248	NA	NA
112	1	7	71436998	71872898	1.66	k2prob	rs2944829	71786721	0.0365129	ENSG00000183166	CALN1	YES	intron_variant	MODIFIER	Transcript	ENST00000329008.5	protein_coding	13248	NA	NA
112	1	7	71436998	71872898	1.66	k2prob	rs2944829	71786721	0.0365129	ENSG00000183166	CALN1	YES	intron_variant	MODIFIER	Transcript	ENST00000395275.2	protein_coding	13248	NA	NA
112	1	7	71436998	71872898	1.66	k2prob	rs2944829	71786721	0.0365129	ENSG00000183166	CALN1	YES	intron_variant	MODIFIER	Transcript	ENST00000395276.2	protein_coding	13248	NA	NA
112	1	7	71436998	71872898	1.66	k2prob	rs2944829	71786721	0.0365129	ENSG00000183166	CALN1	YES	intron_variant	MODIFIER	Transcript	ENST00000412588.1	protein_coding	13248	NA	NA
112	1	7	71436998	71872898	1.66	k2prob	rs2944829	71786721	0.0365129	ENSG00000183166	CALN1	YES	intron_variant	MODIFIER	Transcript	ENST00000431984.1	protein_coding	13248	NA	NA
112	1	7	71436998	71872898	1.66	k2prob	rs2944829	71786721	0.0365129	ENSG00000183166	CALN1	YES	intron_variant	MODIFIER	Transcript	ENST00000446128.1	protein_coding	13248	NA	NA
112	2	7	71436998	71872898	1.66	k2prob	rs6970314	71700803	0.0166511	ENSG00000183166	CALN1	YES	intron_variant	MODIFIER	Transcript	ENST00000329008.5	protein_coding	13248	NA	NA
112	2	7	71436998	71872898	1.66	k2prob	rs6970314	71700803	0.0166511	ENSG00000183166	CALN1	YES	intron_variant	MODIFIER	Transcript	ENST00000395275.2	protein_coding	13248	NA	NA
112	2	7	71436998	71872898	1.66	k2prob	rs6970314	71700803	0.0166511	ENSG00000183166	CALN1	YES	intron_variant	MODIFIER	Transcript	ENST00000395276.2	protein_coding	13248	NA	NA
112	2	7	71436998	71872898	1.66	k2prob	rs6970314	71700803	0.0166511	ENSG00000183166	CALN1	YES	intron_variant	MODIFIER	Transcript	ENST00000405452.2	protein_coding	13248	NA	NA
112	2	7	71436998	71872898	1.66	k2prob	rs6970314	71700803	0.0166511	ENSG00000183166	CALN1	YES	intron_variant	MODIFIER	Transcript	ENST00000412588.1	protein_coding	13248	NA	NA
112	2	7	71436998	71872898	1.66	k2prob	rs6970314	71700803	0.0166511	ENSG00000183166	CALN1	YES	intron_variant	MODIFIER	Transcript	ENST00000431984.1	protein_coding	13248	NA	NA
112	2	7	71436998	71872898	1.66	k2prob	rs6970314	71700803	0.0166511	ENSG00000183166	CALN1	YES	intron_variant	MODIFIER	Transcript	ENST00000446128.1	protein_coding	13248	NA	NA
112	1	7	71436998	71872898	1.66	k2prob	rs2944798	71832036	0.0333442	ENSG00000183166	CALN1	YES	intron_variant	MODIFIER	Transcript	ENST00000395275.2	protein_coding	13248	NA	NA
112	1	7	71436998	71872898	1.66	k2prob	rs2944798	71832036	0.0333442	ENSG00000183166	CALN1	YES	intron_variant	MODIFIER	Transcript	ENST00000395276.2	protein_coding	13248	NA	NA
112	1	7	71436998	71872898	1.66	k2prob	rs2944798	71832036	0.0333442	ENSG00000183166	CALN1	YES	intron_variant	MODIFIER	Transcript	ENST00000412588.1	protein_coding	13248	NA	NA
112	1	7	71436998	71872898	1.66	k2prob	rs2944798	71832036	0.0333442	ENSG00000183166	CALN1	YES	intron_variant	MODIFIER	Transcript	ENST00000431984.1	protein_coding	13248	NA	NA
112	2	7	71436998	71872898	1.66	k2prob	rs7790803	71707190	0.016284	ENSG00000183166	CALN1	YES	intron_variant	MODIFIER	Transcript	ENST00000329008.5	protein_coding	13248	NA	NA
112	2	7	71436998	71872898	1.66	k2prob	rs7790803	71707190	0.016284	ENSG00000183166	CALN1	YES	intron_variant	MODIFIER	Transcript	ENST00000395275.2	protein_coding	13248	NA	NA
112	2	7	71436998	71872898	1.66	k2prob	rs7790803	71707190	0.016284	ENSG00000183166	CALN1	YES	intron_variant	MODIFIER	Transcript	ENST00000395276.2	protein_coding	13248	NA	NA
112	2	7	71436998	71872898	1.66	k2prob	rs7790803	71707190	0.016284	ENSG00000183166	CALN1	YES	intron_variant	MODIFIER	Transcript	ENST00000405452.2	protein_coding	13248	NA	NA
112	2	7	71436998	71872898	1.66	k2prob	rs7790803	71707190	0.016284	ENSG00000183166	CALN1	YES	intron_variant	MODIFIER	Transcript	ENST00000412588.1	protein_coding	13248	NA	NA
112	2	7	71436998	71872898	1.66	k2prob	rs7790803	71707190	0.016284	ENSG00000183166	CALN1	YES	intron_variant	MODIFIER	Transcript	ENST00000431984.1	protein_coding	13248	NA	NA
112	2	7	71436998	71872898	1.66	k2prob	rs7790803	71707190	0.016284	ENSG00000183166	CALN1	YES	intron_variant	MODIFIER	Transcript	ENST00000446128.1	protein_coding	13248	NA	NA
112	1	7	71436998	71872898	1.66	k2prob	rs2944796	71832438	0.0328379	ENSG00000183166	CALN1	YES	intron_variant	MODIFIER	Transcript	ENST00000395275.2	protein_coding	13248	NA	NA
112	1	7	71436998	71872898	1.66	k2prob	rs2944796	71832438	0.0328379	ENSG00000183166	CALN1	YES	intron_variant	MODIFIER	Transcript	ENST00000395276.2	protein_coding	13248	NA	NA
112	1	7	71436998	71872898	1.66	k2prob	rs2944796	71832438	0.0328379	ENSG00000183166	CALN1	YES	intron_variant	MODIFIER	Transcript	ENST00000412588.1	protein_coding	13248	NA	NA
112	1	7	71436998	71872898	1.66	k2prob	rs2944796	71832438	0.0328379	ENSG00000183166	CALN1	YES	intron_variant	MODIFIER	Transcript	ENST00000431984.1	protein_coding	13248	NA	NA
112	2	7	71436998	71872898	1.66	k2prob	rs35414455	71802687	0.015943	ENSG00000183166	CALN1	YES	upstream_gene_variant	MODIFIER	Transcript	ENST00000329008.5	protein_coding	13248	NA	NA
112	2	7	71436998	71872898	1.66	k2prob	rs35414455	71802687	0.015943	ENSG00000183166	CALN1	YES	intron_variant	MODIFIER	Transcript	ENST00000395275.2	protein_coding	13248	NA	NA
112	2	7	71436998	71872898	1.66	k2prob	rs35414455	71802687	0.015943	ENSG00000183166	CALN1	YES	intron_variant	MODIFIER	Transcript	ENST00000395276.2	protein_coding	13248	NA	NA
112	2	7	71436998	71872898	1.66	k2prob	rs35414455	71802687	0.015943	ENSG00000183166	CALN1	YES	intron_variant	MODIFIER	Transcript	ENST00000412588.1	protein_coding	13248	NA	NA
112	2	7	71436998	71872898	1.66	k2prob	rs35414455	71802687	0.015943	ENSG00000183166	CALN1	YES	intron_variant	MODIFIER	Transcript	ENST00000431984.1	protein_coding	13248	NA	NA
112	2	7	71436998	71872898	1.66	k2prob	rs35414455	71802687	0.015943	ENSG00000183166	CALN1	YES	5_prime_UTR_variant	MODIFIER	Transcript	ENST00000446128.1	protein_coding	13248	NA	NA
112	1	7	71436998	71872898	1.66	k2prob	rs11771673	71834171	0.0324036	ENSG00000183166	CALN1	YES	intron_variant	MODIFIER	Transcript	ENST00000395275.2	protein_coding	13248	NA	NA
112	1	7	71436998	71872898	1.66	k2prob	rs11771673	71834171	0.0324036	ENSG00000183166	CALN1	YES	intron_variant	MODIFIER	Transcript	ENST00000395276.2	protein_coding	13248	NA	NA
112	1	7	71436998	71872898	1.66	k2prob	rs11771673	71834171	0.0324036	ENSG00000183166	CALN1	YES	intron_variant	MODIFIER	Transcript	ENST00000412588.1	protein_coding	13248	NA	NA
112	1	7	71436998	71872898	1.66	k2prob	rs11771673	71834171	0.0324036	ENSG00000183166	CALN1	YES	intron_variant	MODIFIER	Transcript	ENST00000431984.1	protein_coding	13248	NA	NA
112	2	7	71436998	71872898	1.66	k2prob	rs483953	71717802	0.0139714	ENSG00000183166	CALN1	YES	intron_variant	MODIFIER	Transcript	ENST00000329008.5	protein_coding	13248	NA	NA
112	2	7	71436998	71872898	1.66	k2prob	rs483953	71717802	0.0139714	ENSG00000183166	CALN1	YES	intron_variant	MODIFIER	Transcript	ENST00000395275.2	protein_coding	13248	NA	NA
112	2	7	71436998	71872898	1.66	k2prob	rs483953	71717802	0.0139714	ENSG00000183166	CALN1	YES	intron_variant	MODIFIER	Transcript	ENST00000395276.2	protein_coding	13248	NA	NA
112	2	7	71436998	71872898	1.66	k2prob	rs483953	71717802	0.0139714	ENSG00000183166	CALN1	YES	intron_variant	MODIFIER	Transcript	ENST00000405452.2	protein_coding	13248	NA	NA
112	2	7	71436998	71872898	1.66	k2prob	rs483953	71717802	0.0139714	ENSG00000183166	CALN1	YES	intron_variant	MODIFIER	Transcript	ENST00000412588.1	protein_coding	13248	NA	NA
112	2	7	71436998	71872898	1.66	k2prob	rs483953	71717802	0.0139714	ENSG00000183166	CALN1	YES	intron_variant	MODIFIER	Transcript	ENST00000431984.1	protein_coding	13248	NA	NA
112	2	7	71436998	71872898	1.66	k2prob	rs483953	71717802	0.0139714	ENSG00000183166	CALN1	YES	intron_variant	MODIFIER	Transcript	ENST00000446128.1	protein_coding	13248	NA	NA
112	1	7	71436998	71872898	1.66	k2prob	rs2944820	71801285	0.0309194	ENSG00000183166	CALN1	YES	intron_variant	MODIFIER	Transcript	ENST00000329008.5	protein_coding	13248	NA	NA
112	1	7	71436998	71872898	1.66	k2prob	rs2944820	71801285	0.0309194	ENSG00000183166	CALN1	YES	intron_variant	MODIFIER	Transcript	ENST00000395275.2	protein_coding	13248	NA	NA
112	1	7	71436998	71872898	1.66	k2prob	rs2944820	71801285	0.0309194	ENSG00000183166	CALN1	YES	intron_variant	MODIFIER	Transcript	ENST00000395276.2	protein_coding	13248	NA	NA
112	1	7	71436998	71872898	1.66	k2prob	rs2944820	71801285	0.0309194	ENSG00000183166	CALN1	YES	intron_variant	MODIFIER	Transcript	ENST00000412588.1	protein_coding	13248	NA	NA
112	1	7	71436998	71872898	1.66	k2prob	rs2944820	71801285	0.0309194	ENSG00000183166	CALN1	YES	intron_variant	MODIFIER	Transcript	ENST00000431984.1	protein_coding	13248	NA	NA
112	1	7	71436998	71872898	1.66	k2prob	rs2944820	71801285	0.0309194	ENSG00000183166	CALN1	YES	intron_variant	MODIFIER	Transcript	ENST00000446128.1	protein_coding	13248	NA	NA
112	2	7	71436998	71872898	1.66	k2prob	rs497195	71698411	0.0137387	ENSG00000183166	CALN1	YES	intron_variant	MODIFIER	Transcript	ENST00000329008.5	protein_coding	13248	NA	NA
112	2	7	71436998	71872898	1.66	k2prob	rs497195	71698411	0.0137387	ENSG00000183166	CALN1	YES	intron_variant	MODIFIER	Transcript	ENST00000395275.2	protein_coding	13248	NA	NA
112	2	7	71436998	71872898	1.66	k2prob	rs497195	71698411	0.0137387	ENSG00000183166	CALN1	YES	intron_variant	MODIFIER	Transcript	ENST00000395276.2	protein_coding	13248	NA	NA
112	2	7	71436998	71872898	1.66	k2prob	rs497195	71698411	0.0137387	ENSG00000183166	CALN1	YES	intron_variant	MODIFIER	Transcript	ENST00000405452.2	protein_coding	13248	NA	NA
112	2	7	71436998	71872898	1.66	k2prob	rs497195	71698411	0.0137387	ENSG00000183166	CALN1	YES	intron_variant	MODIFIER	Transcript	ENST00000412588.1	protein_coding	13248	NA	NA
112	2	7	71436998	71872898	1.66	k2prob	rs497195	71698411	0.0137387	ENSG00000183166	CALN1	YES	intron_variant	MODIFIER	Transcript	ENST00000431984.1	protein_coding	13248	NA	NA
112	2	7	71436998	71872898	1.66	k2prob	rs497195	71698411	0.0137387	ENSG00000183166	CALN1	YES	intron_variant	MODIFIER	Transcript	ENST00000446128.1	protein_coding	13248	NA	NA
112	1	7	71436998	71872898	1.66	k2prob	rs2944815	71811748	0.0267087	ENSG00000183166	CALN1	YES	intron_variant	MODIFIER	Transcript	ENST00000395275.2	protein_coding	13248	NA	NA
112	1	7	71436998	71872898	1.66	k2prob	rs2944815	71811748	0.0267087	ENSG00000183166	CALN1	YES	intron_variant	MODIFIER	Transcript	ENST00000395276.2	protein_coding	13248	NA	NA
112	1	7	71436998	71872898	1.66	k2prob	rs2944815	71811748	0.0267087	ENSG00000183166	CALN1	YES	intron_variant	MODIFIER	Transcript	ENST00000412588.1	protein_coding	13248	NA	NA
112	1	7	71436998	71872898	1.66	k2prob	rs2944815	71811748	0.0267087	ENSG00000183166	CALN1	YES	intron_variant	MODIFIER	Transcript	ENST00000431984.1	protein_coding	13248	NA	NA
112	2	7	71436998	71872898	1.66	k2prob	rs505511	71731031	0.0129742	ENSG00000183166	CALN1	YES	intron_variant	MODIFIER	Transcript	ENST00000329008.5	protein_coding	13248	NA	NA
112	2	7	71436998	71872898	1.66	k2prob	rs505511	71731031	0.0129742	ENSG00000183166	CALN1	YES	intron_variant	MODIFIER	Transcript	ENST00000395275.2	protein_coding	13248	NA	NA
112	2	7	71436998	71872898	1.66	k2prob	rs505511	71731031	0.0129742	ENSG00000183166	CALN1	YES	intron_variant	MODIFIER	Transcript	ENST00000395276.2	protein_coding	13248	NA	NA
112	2	7	71436998	71872898	1.66	k2prob	rs505511	71731031	0.0129742	ENSG00000183166	CALN1	YES	intron_variant	MODIFIER	Transcript	ENST00000405452.2	protein_coding	13248	NA	NA
112	2	7	71436998	71872898	1.66	k2prob	rs505511	71731031	0.0129742	ENSG00000183166	CALN1	YES	intron_variant	MODIFIER	Transcript	ENST00000412588.1	protein_coding	13248	NA	NA
112	2	7	71436998	71872898	1.66	k2prob	rs505511	71731031	0.0129742	ENSG00000183166	CALN1	YES	intron_variant	MODIFIER	Transcript	ENST00000431984.1	protein_coding	13248	NA	NA
112	2	7	71436998	71872898	1.66	k2prob	rs505511	71731031	0.0129742	ENSG00000183166	CALN1	YES	intron_variant	MODIFIER	Transcript	ENST00000446128.1	protein_coding	13248	NA	NA
112	1	7	71436998	71872898	1.66	k2prob	rs1914397	71838994	0.024614	ENSG00000183166	CALN1	YES	intron_variant	MODIFIER	Transcript	ENST00000395275.2	protein_coding	13248	NA	NA
112	1	7	71436998	71872898	1.66	k2prob	rs1914397	71838994	0.024614	ENSG00000183166	CALN1	YES	intron_variant	MODIFIER	Transcript	ENST00000395276.2	protein_coding	13248	NA	NA
112	1	7	71436998	71872898	1.66	k2prob	rs1914397	71838994	0.024614	ENSG00000183166	CALN1	YES	intron_variant	MODIFIER	Transcript	ENST00000412588.1	protein_coding	13248	NA	NA
112	1	7	71436998	71872898	1.66	k2prob	rs1914397	71838994	0.024614	ENSG00000183166	CALN1	YES	intron_variant	MODIFIER	Transcript	ENST00000431984.1	protein_coding	13248	NA	NA
112	2	7	71436998	71872898	1.66	k2prob	rs506345	71731082	0.0129706	ENSG00000183166	CALN1	YES	intron_variant	MODIFIER	Transcript	ENST00000329008.5	protein_coding	13248	NA	NA
112	2	7	71436998	71872898	1.66	k2prob	rs506345	71731082	0.0129706	ENSG00000183166	CALN1	YES	intron_variant	MODIFIER	Transcript	ENST00000395275.2	protein_coding	13248	NA	NA
112	2	7	71436998	71872898	1.66	k2prob	rs506345	71731082	0.0129706	ENSG00000183166	CALN1	YES	intron_variant	MODIFIER	Transcript	ENST00000395276.2	protein_coding	13248	NA	NA
112	2	7	71436998	71872898	1.66	k2prob	rs506345	71731082	0.0129706	ENSG00000183166	CALN1	YES	intron_variant	MODIFIER	Transcript	ENST00000405452.2	protein_coding	13248	NA	NA
112	2	7	71436998	71872898	1.66	k2prob	rs506345	71731082	0.0129706	ENSG00000183166	CALN1	YES	intron_variant	MODIFIER	Transcript	ENST00000412588.1	protein_coding	13248	NA	NA
112	2	7	71436998	71872898	1.66	k2prob	rs506345	71731082	0.0129706	ENSG00000183166	CALN1	YES	intron_variant	MODIFIER	Transcript	ENST00000431984.1	protein_coding	13248	NA	NA
112	2	7	71436998	71872898	1.66	k2prob	rs506345	71731082	0.0129706	ENSG00000183166	CALN1	YES	intron_variant	MODIFIER	Transcript	ENST00000446128.1	protein_coding	13248	NA	NA
112	1	7	71436998	71872898	1.66	k2prob	rs11982081	71788267	0.0233915	ENSG00000183166	CALN1	YES	intron_variant	MODIFIER	Transcript	ENST00000329008.5	protein_coding	13248	NA	NA
112	1	7	71436998	71872898	1.66	k2prob	rs11982081	71788267	0.0233915	ENSG00000183166	CALN1	YES	intron_variant	MODIFIER	Transcript	ENST00000395275.2	protein_coding	13248	NA	NA
112	1	7	71436998	71872898	1.66	k2prob	rs11982081	71788267	0.0233915	ENSG00000183166	CALN1	YES	intron_variant	MODIFIER	Transcript	ENST00000395276.2	protein_coding	13248	NA	NA
112	1	7	71436998	71872898	1.66	k2prob	rs11982081	71788267	0.0233915	ENSG00000183166	CALN1	YES	intron_variant	MODIFIER	Transcript	ENST00000412588.1	protein_coding	13248	NA	NA
112	1	7	71436998	71872898	1.66	k2prob	rs11982081	71788267	0.0233915	ENSG00000183166	CALN1	YES	intron_variant	MODIFIER	Transcript	ENST00000431984.1	protein_coding	13248	NA	NA
112	1	7	71436998	71872898	1.66	k2prob	rs11982081	71788267	0.0233915	ENSG00000183166	CALN1	YES	intron_variant	MODIFIER	Transcript	ENST00000446128.1	protein_coding	13248	NA	NA
112	2	7	71436998	71872898	1.66	k2prob	rs566639	71726513	0.0128545	ENSG00000183166	CALN1	YES	intron_variant	MODIFIER	Transcript	ENST00000329008.5	protein_coding	13248	NA	NA
112	2	7	71436998	71872898	1.66	k2prob	rs566639	71726513	0.0128545	ENSG00000183166	CALN1	YES	intron_variant	MODIFIER	Transcript	ENST00000395275.2	protein_coding	13248	NA	NA
112	2	7	71436998	71872898	1.66	k2prob	rs566639	71726513	0.0128545	ENSG00000183166	CALN1	YES	intron_variant	MODIFIER	Transcript	ENST00000395276.2	protein_coding	13248	NA	NA
112	2	7	71436998	71872898	1.66	k2prob	rs566639	71726513	0.0128545	ENSG00000183166	CALN1	YES	intron_variant	MODIFIER	Transcript	ENST00000405452.2	protein_coding	13248	NA	NA
112	2	7	71436998	71872898	1.66	k2prob	rs566639	71726513	0.0128545	ENSG00000183166	CALN1	YES	intron_variant	MODIFIER	Transcript	ENST00000412588.1	protein_coding	13248	NA	NA
112	2	7	71436998	71872898	1.66	k2prob	rs566639	71726513	0.0128545	ENSG00000183166	CALN1	YES	intron_variant	MODIFIER	Transcript	ENST00000431984.1	protein_coding	13248	NA	NA
112	2	7	71436998	71872898	1.66	k2prob	rs566639	71726513	0.0128545	ENSG00000183166	CALN1	YES	intron_variant	MODIFIER	Transcript	ENST00000446128.1	protein_coding	13248	NA	NA
112	1	7	71436998	71872898	1.66	k2prob	rs2944819	71801632	0.0210513	ENSG00000183166	CALN1	YES	intron_variant	MODIFIER	Transcript	ENST00000329008.5	protein_coding	13248	NA	NA
112	1	7	71436998	71872898	1.66	k2prob	rs2944819	71801632	0.0210513	ENSG00000183166	CALN1	YES	intron_variant	MODIFIER	Transcript	ENST00000395275.2	protein_coding	13248	NA	NA
112	1	7	71436998	71872898	1.66	k2prob	rs2944819	71801632	0.0210513	ENSG00000183166	CALN1	YES	intron_variant	MODIFIER	Transcript	ENST00000395276.2	protein_coding	13248	NA	NA
112	1	7	71436998	71872898	1.66	k2prob	rs2944819	71801632	0.0210513	ENSG00000183166	CALN1	YES	intron_variant	MODIFIER	Transcript	ENST00000412588.1	protein_coding	13248	NA	NA
112	1	7	71436998	71872898	1.66	k2prob	rs2944819	71801632	0.0210513	ENSG00000183166	CALN1	YES	intron_variant	MODIFIER	Transcript	ENST00000431984.1	protein_coding	13248	NA	NA
112	1	7	71436998	71872898	1.66	k2prob	rs2944819	71801632	0.0210513	ENSG00000183166	CALN1	YES	intron_variant	MODIFIER	Transcript	ENST00000446128.1	protein_coding	13248	NA	NA
112	2	7	71436998	71872898	1.66	k2prob	rs17503400	71706809	0.0123113	ENSG00000183166	CALN1	YES	intron_variant	MODIFIER	Transcript	ENST00000329008.5	protein_coding	13248	NA	NA
112	2	7	71436998	71872898	1.66	k2prob	rs17503400	71706809	0.0123113	ENSG00000183166	CALN1	YES	intron_variant	MODIFIER	Transcript	ENST00000395275.2	protein_coding	13248	NA	NA
112	2	7	71436998	71872898	1.66	k2prob	rs17503400	71706809	0.0123113	ENSG00000183166	CALN1	YES	intron_variant	MODIFIER	Transcript	ENST00000395276.2	protein_coding	13248	NA	NA
112	2	7	71436998	71872898	1.66	k2prob	rs17503400	71706809	0.0123113	ENSG00000183166	CALN1	YES	intron_variant	MODIFIER	Transcript	ENST00000405452.2	protein_coding	13248	NA	NA
112	2	7	71436998	71872898	1.66	k2prob	rs17503400	71706809	0.0123113	ENSG00000183166	CALN1	YES	intron_variant	MODIFIER	Transcript	ENST00000412588.1	protein_coding	13248	NA	NA
112	2	7	71436998	71872898	1.66	k2prob	rs17503400	71706809	0.0123113	ENSG00000183166	CALN1	YES	intron_variant	MODIFIER	Transcript	ENST00000431984.1	protein_coding	13248	NA	NA
112	2	7	71436998	71872898	1.66	k2prob	rs17503400	71706809	0.0123113	ENSG00000183166	CALN1	YES	intron_variant	MODIFIER	Transcript	ENST00000446128.1	protein_coding	13248	NA	NA
112	1	7	71436998	71872898	1.66	k2prob	rs2090463	71835892	0.0159992	ENSG00000183166	CALN1	YES	intron_variant	MODIFIER	Transcript	ENST00000395275.2	protein_coding	13248	NA	NA
112	1	7	71436998	71872898	1.66	k2prob	rs2090463	71835892	0.0159992	ENSG00000183166	CALN1	YES	intron_variant	MODIFIER	Transcript	ENST00000395276.2	protein_coding	13248	NA	NA
112	1	7	71436998	71872898	1.66	k2prob	rs2090463	71835892	0.0159992	ENSG00000183166	CALN1	YES	intron_variant	MODIFIER	Transcript	ENST00000412588.1	protein_coding	13248	NA	NA
112	1	7	71436998	71872898	1.66	k2prob	rs2090463	71835892	0.0159992	ENSG00000183166	CALN1	YES	intron_variant	MODIFIER	Transcript	ENST00000431984.1	protein_coding	13248	NA	NA
112	2	7	71436998	71872898	1.66	k2prob	rs1232515	71725813	0.0119573	ENSG00000183166	CALN1	YES	intron_variant	MODIFIER	Transcript	ENST00000329008.5	protein_coding	13248	NA	NA
112	2	7	71436998	71872898	1.66	k2prob	rs1232515	71725813	0.0119573	ENSG00000183166	CALN1	YES	intron_variant	MODIFIER	Transcript	ENST00000395275.2	protein_coding	13248	NA	NA
112	2	7	71436998	71872898	1.66	k2prob	rs1232515	71725813	0.0119573	ENSG00000183166	CALN1	YES	intron_variant	MODIFIER	Transcript	ENST00000395276.2	protein_coding	13248	NA	NA
112	2	7	71436998	71872898	1.66	k2prob	rs1232515	71725813	0.0119573	ENSG00000183166	CALN1	YES	intron_variant	MODIFIER	Transcript	ENST00000405452.2	protein_coding	13248	NA	NA
112	2	7	71436998	71872898	1.66	k2prob	rs1232515	71725813	0.0119573	ENSG00000183166	CALN1	YES	intron_variant	MODIFIER	Transcript	ENST00000412588.1	protein_coding	13248	NA	NA
112	2	7	71436998	71872898	1.66	k2prob	rs1232515	71725813	0.0119573	ENSG00000183166	CALN1	YES	intron_variant	MODIFIER	Transcript	ENST00000431984.1	protein_coding	13248	NA	NA
112	2	7	71436998	71872898	1.66	k2prob	rs1232515	71725813	0.0119573	ENSG00000183166	CALN1	YES	intron_variant	MODIFIER	Transcript	ENST00000446128.1	protein_coding	13248	NA	NA
112	1	7	71436998	71872898	1.66	k2prob	rs2944786	71842278	0.0127637	ENSG00000183166	CALN1	YES	intron_variant	MODIFIER	Transcript	ENST00000395275.2	protein_coding	13248	NA	NA
112	1	7	71436998	71872898	1.66	k2prob	rs2944786	71842278	0.0127637	ENSG00000183166	CALN1	YES	intron_variant	MODIFIER	Transcript	ENST00000395276.2	protein_coding	13248	NA	NA
112	1	7	71436998	71872898	1.66	k2prob	rs2944786	71842278	0.0127637	ENSG00000183166	CALN1	YES	intron_variant	MODIFIER	Transcript	ENST00000412588.1	protein_coding	13248	NA	NA
112	1	7	71436998	71872898	1.66	k2prob	rs2944786	71842278	0.0127637	ENSG00000183166	CALN1	YES	intron_variant	MODIFIER	Transcript	ENST00000431984.1	protein_coding	13248	NA	NA
112	2	7	71436998	71872898	1.66	k2prob	rs2677275	71725469	0.0119562	ENSG00000183166	CALN1	YES	intron_variant	MODIFIER	Transcript	ENST00000329008.5	protein_coding	13248	NA	NA
112	2	7	71436998	71872898	1.66	k2prob	rs2677275	71725469	0.0119562	ENSG00000183166	CALN1	YES	intron_variant	MODIFIER	Transcript	ENST00000395275.2	protein_coding	13248	NA	NA
112	2	7	71436998	71872898	1.66	k2prob	rs2677275	71725469	0.0119562	ENSG00000183166	CALN1	YES	intron_variant	MODIFIER	Transcript	ENST00000395276.2	protein_coding	13248	NA	NA
112	2	7	71436998	71872898	1.66	k2prob	rs2677275	71725469	0.0119562	ENSG00000183166	CALN1	YES	intron_variant	MODIFIER	Transcript	ENST00000405452.2	protein_coding	13248	NA	NA
112	2	7	71436998	71872898	1.66	k2prob	rs2677275	71725469	0.0119562	ENSG00000183166	CALN1	YES	intron_variant	MODIFIER	Transcript	ENST00000412588.1	protein_coding	13248	NA	NA
112	2	7	71436998	71872898	1.66	k2prob	rs2677275	71725469	0.0119562	ENSG00000183166	CALN1	YES	intron_variant	MODIFIER	Transcript	ENST00000431984.1	protein_coding	13248	NA	NA
112	2	7	71436998	71872898	1.66	k2prob	rs2677275	71725469	0.0119562	ENSG00000183166	CALN1	YES	intron_variant	MODIFIER	Transcript	ENST00000446128.1	protein_coding	13248	NA	NA
112	1	7	71436998	71872898	1.66	k2prob	rs2944822	71795592	0.0117367	ENSG00000183166	CALN1	YES	intron_variant	MODIFIER	Transcript	ENST00000329008.5	protein_coding	13248	NA	NA
112	1	7	71436998	71872898	1.66	k2prob	rs2944822	71795592	0.0117367	ENSG00000183166	CALN1	YES	intron_variant	MODIFIER	Transcript	ENST00000395275.2	protein_coding	13248	NA	NA
112	1	7	71436998	71872898	1.66	k2prob	rs2944822	71795592	0.0117367	ENSG00000183166	CALN1	YES	intron_variant	MODIFIER	Transcript	ENST00000395276.2	protein_coding	13248	NA	NA
112	1	7	71436998	71872898	1.66	k2prob	rs2944822	71795592	0.0117367	ENSG00000183166	CALN1	YES	intron_variant	MODIFIER	Transcript	ENST00000412588.1	protein_coding	13248	NA	NA
112	1	7	71436998	71872898	1.66	k2prob	rs2944822	71795592	0.0117367	ENSG00000183166	CALN1	YES	intron_variant	MODIFIER	Transcript	ENST00000431984.1	protein_coding	13248	NA	NA
112	1	7	71436998	71872898	1.66	k2prob	rs2944822	71795592	0.0117367	ENSG00000183166	CALN1	YES	intron_variant	MODIFIER	Transcript	ENST00000446128.1	protein_coding	13248	NA	NA
112	2	7	71436998	71872898	1.66	k2prob	rs34818820	71698511	0.0118114	ENSG00000183166	CALN1	YES	intron_variant	MODIFIER	Transcript	ENST00000329008.5	protein_coding	13248	NA	NA
112	2	7	71436998	71872898	1.66	k2prob	rs34818820	71698511	0.0118114	ENSG00000183166	CALN1	YES	intron_variant	MODIFIER	Transcript	ENST00000395275.2	protein_coding	13248	NA	NA
112	2	7	71436998	71872898	1.66	k2prob	rs34818820	71698511	0.0118114	ENSG00000183166	CALN1	YES	intron_variant	MODIFIER	Transcript	ENST00000395276.2	protein_coding	13248	NA	NA
112	2	7	71436998	71872898	1.66	k2prob	rs34818820	71698511	0.0118114	ENSG00000183166	CALN1	YES	intron_variant	MODIFIER	Transcript	ENST00000405452.2	protein_coding	13248	NA	NA
112	2	7	71436998	71872898	1.66	k2prob	rs34818820	71698511	0.0118114	ENSG00000183166	CALN1	YES	intron_variant	MODIFIER	Transcript	ENST00000412588.1	protein_coding	13248	NA	NA
112	2	7	71436998	71872898	1.66	k2prob	rs34818820	71698511	0.0118114	ENSG00000183166	CALN1	YES	intron_variant	MODIFIER	Transcript	ENST00000431984.1	protein_coding	13248	NA	NA
112	2	7	71436998	71872898	1.66	k2prob	rs34818820	71698511	0.0118114	ENSG00000183166	CALN1	YES	intron_variant	MODIFIER	Transcript	ENST00000446128.1	protein_coding	13248	NA	NA
112	1	7	71436998	71872898	1.66	k2prob	rs2968533	71787660	0.0114456	ENSG00000183166	CALN1	YES	intron_variant	MODIFIER	Transcript	ENST00000329008.5	protein_coding	13248	NA	NA
112	1	7	71436998	71872898	1.66	k2prob	rs2968533	71787660	0.0114456	ENSG00000183166	CALN1	YES	intron_variant	MODIFIER	Transcript	ENST00000395275.2	protein_coding	13248	NA	NA
112	1	7	71436998	71872898	1.66	k2prob	rs2968533	71787660	0.0114456	ENSG00000183166	CALN1	YES	intron_variant	MODIFIER	Transcript	ENST00000395276.2	protein_coding	13248	NA	NA
112	1	7	71436998	71872898	1.66	k2prob	rs2968533	71787660	0.0114456	ENSG00000183166	CALN1	YES	intron_variant	MODIFIER	Transcript	ENST00000412588.1	protein_coding	13248	NA	NA
112	1	7	71436998	71872898	1.66	k2prob	rs2968533	71787660	0.0114456	ENSG00000183166	CALN1	YES	intron_variant	MODIFIER	Transcript	ENST00000431984.1	protein_coding	13248	NA	NA
112	1	7	71436998	71872898	1.66	k2prob	rs2968533	71787660	0.0114456	ENSG00000183166	CALN1	YES	intron_variant	MODIFIER	Transcript	ENST00000446128.1	protein_coding	13248	NA	NA
112	2	7	71436998	71872898	1.66	k2prob	rs573092	71743223	0.0116163	ENSG00000183166	CALN1	YES	intron_variant	MODIFIER	Transcript	ENST00000329008.5	protein_coding	13248	NA	NA
112	2	7	71436998	71872898	1.66	k2prob	rs573092	71743223	0.0116163	ENSG00000183166	CALN1	YES	intron_variant	MODIFIER	Transcript	ENST00000395275.2	protein_coding	13248	NA	NA
112	2	7	71436998	71872898	1.66	k2prob	rs573092	71743223	0.0116163	ENSG00000183166	CALN1	YES	intron_variant	MODIFIER	Transcript	ENST00000395276.2	protein_coding	13248	NA	NA
112	2	7	71436998	71872898	1.66	k2prob	rs573092	71743223	0.0116163	ENSG00000183166	CALN1	YES	intron_variant	MODIFIER	Transcript	ENST00000405452.2	protein_coding	13248	NA	NA
112	2	7	71436998	71872898	1.66	k2prob	rs573092	71743223	0.0116163	ENSG00000183166	CALN1	YES	intron_variant	MODIFIER	Transcript	ENST00000412588.1	protein_coding	13248	NA	NA
112	2	7	71436998	71872898	1.66	k2prob	rs573092	71743223	0.0116163	ENSG00000183166	CALN1	YES	intron_variant	MODIFIER	Transcript	ENST00000431984.1	protein_coding	13248	NA	NA
112	2	7	71436998	71872898	1.66	k2prob	rs573092	71743223	0.0116163	ENSG00000183166	CALN1	YES	intron_variant	MODIFIER	Transcript	ENST00000446128.1	protein_coding	13248	NA	NA
112	1	7	71436998	71872898	1.66	k2prob	rs2944825	71793386	0.0103632	ENSG00000183166	CALN1	YES	intron_variant	MODIFIER	Transcript	ENST00000329008.5	protein_coding	13248	NA	NA
112	1	7	71436998	71872898	1.66	k2prob	rs2944825	71793386	0.0103632	ENSG00000183166	CALN1	YES	intron_variant	MODIFIER	Transcript	ENST00000395275.2	protein_coding	13248	NA	NA
112	1	7	71436998	71872898	1.66	k2prob	rs2944825	71793386	0.0103632	ENSG00000183166	CALN1	YES	intron_variant	MODIFIER	Transcript	ENST00000395276.2	protein_coding	13248	NA	NA
112	1	7	71436998	71872898	1.66	k2prob	rs2944825	71793386	0.0103632	ENSG00000183166	CALN1	YES	intron_variant	MODIFIER	Transcript	ENST00000412588.1	protein_coding	13248	NA	NA
112	1	7	71436998	71872898	1.66	k2prob	rs2944825	71793386	0.0103632	ENSG00000183166	CALN1	YES	intron_variant	MODIFIER	Transcript	ENST00000431984.1	protein_coding	13248	NA	NA
112	1	7	71436998	71872898	1.66	k2prob	rs2944825	71793386	0.0103632	ENSG00000183166	CALN1	YES	intron_variant	MODIFIER	Transcript	ENST00000446128.1	protein_coding	13248	NA	NA
112	2	7	71436998	71872898	1.66	k2prob	rs7808347	71692390	0.0115184	ENSG00000183166	CALN1	YES	intron_variant	MODIFIER	Transcript	ENST00000329008.5	protein_coding	13248	NA	NA
112	2	7	71436998	71872898	1.66	k2prob	rs7808347	71692390	0.0115184	ENSG00000183166	CALN1	YES	intron_variant	MODIFIER	Transcript	ENST00000395275.2	protein_coding	13248	NA	NA
112	2	7	71436998	71872898	1.66	k2prob	rs7808347	71692390	0.0115184	ENSG00000183166	CALN1	YES	intron_variant	MODIFIER	Transcript	ENST00000395276.2	protein_coding	13248	NA	NA
112	2	7	71436998	71872898	1.66	k2prob	rs7808347	71692390	0.0115184	ENSG00000183166	CALN1	YES	intron_variant	MODIFIER	Transcript	ENST00000405452.2	protein_coding	13248	NA	NA
112	2	7	71436998	71872898	1.66	k2prob	rs7808347	71692390	0.0115184	ENSG00000183166	CALN1	YES	intron_variant	MODIFIER	Transcript	ENST00000412588.1	protein_coding	13248	NA	NA
112	2	7	71436998	71872898	1.66	k2prob	rs7808347	71692390	0.0115184	ENSG00000183166	CALN1	YES	intron_variant	MODIFIER	Transcript	ENST00000431984.1	protein_coding	13248	NA	NA
112	2	7	71436998	71872898	1.66	k2prob	rs7808347	71692390	0.0115184	ENSG00000183166	CALN1	YES	intron_variant	MODIFIER	Transcript	ENST00000446128.1	protein_coding	13248	NA	NA
112	1	7	71436998	71872898	1.66	k2prob	rs2968513	71814969	0.00901968	ENSG00000183166	CALN1	YES	intron_variant	MODIFIER	Transcript	ENST00000395275.2	protein_coding	13248	NA	NA
112	1	7	71436998	71872898	1.66	k2prob	rs2968513	71814969	0.00901968	ENSG00000183166	CALN1	YES	intron_variant	MODIFIER	Transcript	ENST00000395276.2	protein_coding	13248	NA	NA
112	1	7	71436998	71872898	1.66	k2prob	rs2968513	71814969	0.00901968	ENSG00000183166	CALN1	YES	intron_variant	MODIFIER	Transcript	ENST00000412588.1	protein_coding	13248	NA	NA
112	1	7	71436998	71872898	1.66	k2prob	rs2968513	71814969	0.00901968	ENSG00000183166	CALN1	YES	intron_variant	MODIFIER	Transcript	ENST00000431984.1	protein_coding	13248	NA	NA
112	2	7	71436998	71872898	1.66	k2prob	rs10237823	71689618	0.0112367	ENSG00000183166	CALN1	YES	intron_variant	MODIFIER	Transcript	ENST00000329008.5	protein_coding	13248	NA	NA
112	2	7	71436998	71872898	1.66	k2prob	rs10237823	71689618	0.0112367	ENSG00000183166	CALN1	YES	intron_variant	MODIFIER	Transcript	ENST00000395275.2	protein_coding	13248	NA	NA
112	2	7	71436998	71872898	1.66	k2prob	rs10237823	71689618	0.0112367	ENSG00000183166	CALN1	YES	intron_variant	MODIFIER	Transcript	ENST00000395276.2	protein_coding	13248	NA	NA
112	2	7	71436998	71872898	1.66	k2prob	rs10237823	71689618	0.0112367	ENSG00000183166	CALN1	YES	intron_variant	MODIFIER	Transcript	ENST00000405452.2	protein_coding	13248	NA	NA
112	2	7	71436998	71872898	1.66	k2prob	rs10237823	71689618	0.0112367	ENSG00000183166	CALN1	YES	intron_variant	MODIFIER	Transcript	ENST00000412588.1	protein_coding	13248	NA	NA
112	2	7	71436998	71872898	1.66	k2prob	rs10237823	71689618	0.0112367	ENSG00000183166	CALN1	YES	intron_variant	MODIFIER	Transcript	ENST00000431984.1	protein_coding	13248	NA	NA
112	2	7	71436998	71872898	1.66	k2prob	rs10237823	71689618	0.0112367	ENSG00000183166	CALN1	YES	intron_variant	MODIFIER	Transcript	ENST00000446128.1	protein_coding	13248	NA	NA
112	1	7	71436998	71872898	1.66	k2prob	rs2944814	71813660	0.007791	ENSG00000183166	CALN1	YES	intron_variant	MODIFIER	Transcript	ENST00000395275.2	protein_coding	13248	NA	NA
112	1	7	71436998	71872898	1.66	k2prob	rs2944814	71813660	0.007791	ENSG00000183166	CALN1	YES	intron_variant	MODIFIER	Transcript	ENST00000395276.2	protein_coding	13248	NA	NA
112	1	7	71436998	71872898	1.66	k2prob	rs2944814	71813660	0.007791	ENSG00000183166	CALN1	YES	intron_variant	MODIFIER	Transcript	ENST00000412588.1	protein_coding	13248	NA	NA
112	1	7	71436998	71872898	1.66	k2prob	rs2944814	71813660	0.007791	ENSG00000183166	CALN1	YES	intron_variant	MODIFIER	Transcript	ENST00000431984.1	protein_coding	13248	NA	NA
112	2	7	71436998	71872898	1.66	k2prob	rs548405	71727921	0.0112311	ENSG00000183166	CALN1	YES	intron_variant	MODIFIER	Transcript	ENST00000329008.5	protein_coding	13248	NA	NA
112	2	7	71436998	71872898	1.66	k2prob	rs548405	71727921	0.0112311	ENSG00000183166	CALN1	YES	intron_variant	MODIFIER	Transcript	ENST00000395275.2	protein_coding	13248	NA	NA
112	2	7	71436998	71872898	1.66	k2prob	rs548405	71727921	0.0112311	ENSG00000183166	CALN1	YES	intron_variant	MODIFIER	Transcript	ENST00000395276.2	protein_coding	13248	NA	NA
112	2	7	71436998	71872898	1.66	k2prob	rs548405	71727921	0.0112311	ENSG00000183166	CALN1	YES	intron_variant	MODIFIER	Transcript	ENST00000405452.2	protein_coding	13248	NA	NA
112	2	7	71436998	71872898	1.66	k2prob	rs548405	71727921	0.0112311	ENSG00000183166	CALN1	YES	intron_variant	MODIFIER	Transcript	ENST00000412588.1	protein_coding	13248	NA	NA
112	2	7	71436998	71872898	1.66	k2prob	rs548405	71727921	0.0112311	ENSG00000183166	CALN1	YES	intron_variant	MODIFIER	Transcript	ENST00000431984.1	protein_coding	13248	NA	NA
112	2	7	71436998	71872898	1.66	k2prob	rs548405	71727921	0.0112311	ENSG00000183166	CALN1	YES	intron_variant	MODIFIER	Transcript	ENST00000446128.1	protein_coding	13248	NA	NA
112	1	7	71436998	71872898	1.66	k2prob	rs2944803	71829766	0.00760545	ENSG00000183166	CALN1	YES	intron_variant	MODIFIER	Transcript	ENST00000395275.2	protein_coding	13248	NA	NA
112	1	7	71436998	71872898	1.66	k2prob	rs2944803	71829766	0.00760545	ENSG00000183166	CALN1	YES	intron_variant	MODIFIER	Transcript	ENST00000395276.2	protein_coding	13248	NA	NA
112	1	7	71436998	71872898	1.66	k2prob	rs2944803	71829766	0.00760545	ENSG00000183166	CALN1	YES	intron_variant	MODIFIER	Transcript	ENST00000412588.1	protein_coding	13248	NA	NA
112	1	7	71436998	71872898	1.66	k2prob	rs2944803	71829766	0.00760545	ENSG00000183166	CALN1	YES	intron_variant	MODIFIER	Transcript	ENST00000431984.1	protein_coding	13248	NA	NA
112	2	7	71436998	71872898	1.66	k2prob	rs10227704	71682643	0.0107892	ENSG00000183166	CALN1	YES	intron_variant	MODIFIER	Transcript	ENST00000329008.5	protein_coding	13248	NA	NA
112	2	7	71436998	71872898	1.66	k2prob	rs10227704	71682643	0.0107892	ENSG00000183166	CALN1	YES	intron_variant	MODIFIER	Transcript	ENST00000395275.2	protein_coding	13248	NA	NA
112	2	7	71436998	71872898	1.66	k2prob	rs10227704	71682643	0.0107892	ENSG00000183166	CALN1	YES	intron_variant	MODIFIER	Transcript	ENST00000395276.2	protein_coding	13248	NA	NA
112	2	7	71436998	71872898	1.66	k2prob	rs10227704	71682643	0.0107892	ENSG00000183166	CALN1	YES	intron_variant	MODIFIER	Transcript	ENST00000405452.2	protein_coding	13248	NA	NA
112	2	7	71436998	71872898	1.66	k2prob	rs10227704	71682643	0.0107892	ENSG00000183166	CALN1	YES	intron_variant	MODIFIER	Transcript	ENST00000412588.1	protein_coding	13248	NA	NA
112	2	7	71436998	71872898	1.66	k2prob	rs10227704	71682643	0.0107892	ENSG00000183166	CALN1	YES	intron_variant	MODIFIER	Transcript	ENST00000431984.1	protein_coding	13248	NA	NA
112	2	7	71436998	71872898	1.66	k2prob	rs10227704	71682643	0.0107892	ENSG00000183166	CALN1	YES	intron_variant	MODIFIER	Transcript	ENST00000446128.1	protein_coding	13248	NA	NA
112	1	7	71436998	71872898	1.66	k2prob	rs1878490	71844391	0.00760142	ENSG00000183166	CALN1	YES	intron_variant	MODIFIER	Transcript	ENST00000395275.2	protein_coding	13248	NA	NA
112	1	7	71436998	71872898	1.66	k2prob	rs1878490	71844391	0.00760142	ENSG00000183166	CALN1	YES	intron_variant	MODIFIER	Transcript	ENST00000395276.2	protein_coding	13248	NA	NA
112	1	7	71436998	71872898	1.66	k2prob	rs1878490	71844391	0.00760142	ENSG00000183166	CALN1	YES	intron_variant	MODIFIER	Transcript	ENST00000412588.1	protein_coding	13248	NA	NA
112	1	7	71436998	71872898	1.66	k2prob	rs1878490	71844391	0.00760142	ENSG00000183166	CALN1	YES	intron_variant	MODIFIER	Transcript	ENST00000431984.1	protein_coding	13248	NA	NA
112	2	7	71436998	71872898	1.66	k2prob	rs59032605	71787916	0.0107097	ENSG00000183166	CALN1	YES	intron_variant	MODIFIER	Transcript	ENST00000329008.5	protein_coding	13248	NA	NA
112	2	7	71436998	71872898	1.66	k2prob	rs59032605	71787916	0.0107097	ENSG00000183166	CALN1	YES	intron_variant	MODIFIER	Transcript	ENST00000395275.2	protein_coding	13248	NA	NA
112	2	7	71436998	71872898	1.66	k2prob	rs59032605	71787916	0.0107097	ENSG00000183166	CALN1	YES	intron_variant	MODIFIER	Transcript	ENST00000395276.2	protein_coding	13248	NA	NA
112	2	7	71436998	71872898	1.66	k2prob	rs59032605	71787916	0.0107097	ENSG00000183166	CALN1	YES	intron_variant	MODIFIER	Transcript	ENST00000412588.1	protein_coding	13248	NA	NA
112	2	7	71436998	71872898	1.66	k2prob	rs59032605	71787916	0.0107097	ENSG00000183166	CALN1	YES	intron_variant	MODIFIER	Transcript	ENST00000431984.1	protein_coding	13248	NA	NA
112	2	7	71436998	71872898	1.66	k2prob	rs59032605	71787916	0.0107097	ENSG00000183166	CALN1	YES	intron_variant	MODIFIER	Transcript	ENST00000446128.1	protein_coding	13248	NA	NA
112	2	7	71436998	71872898	1.66	k2prob	rs11976062	71691794	0.0104839	ENSG00000183166	CALN1	YES	intron_variant	MODIFIER	Transcript	ENST00000329008.5	protein_coding	13248	NA	NA
112	2	7	71436998	71872898	1.66	k2prob	rs11976062	71691794	0.0104839	ENSG00000183166	CALN1	YES	intron_variant	MODIFIER	Transcript	ENST00000395275.2	protein_coding	13248	NA	NA
112	2	7	71436998	71872898	1.66	k2prob	rs11976062	71691794	0.0104839	ENSG00000183166	CALN1	YES	intron_variant	MODIFIER	Transcript	ENST00000395276.2	protein_coding	13248	NA	NA
112	2	7	71436998	71872898	1.66	k2prob	rs11976062	71691794	0.0104839	ENSG00000183166	CALN1	YES	intron_variant	MODIFIER	Transcript	ENST00000405452.2	protein_coding	13248	NA	NA
112	2	7	71436998	71872898	1.66	k2prob	rs11976062	71691794	0.0104839	ENSG00000183166	CALN1	YES	intron_variant	MODIFIER	Transcript	ENST00000412588.1	protein_coding	13248	NA	NA
112	2	7	71436998	71872898	1.66	k2prob	rs11976062	71691794	0.0104839	ENSG00000183166	CALN1	YES	intron_variant	MODIFIER	Transcript	ENST00000431984.1	protein_coding	13248	NA	NA
112	2	7	71436998	71872898	1.66	k2prob	rs11976062	71691794	0.0104839	ENSG00000183166	CALN1	YES	intron_variant	MODIFIER	Transcript	ENST00000446128.1	protein_coding	13248	NA	NA
112	2	7	71436998	71872898	1.66	k2prob	rs17581634	71709709	0.0096053	ENSG00000183166	CALN1	YES	intron_variant	MODIFIER	Transcript	ENST00000329008.5	protein_coding	13248	NA	NA
112	2	7	71436998	71872898	1.66	k2prob	rs17581634	71709709	0.0096053	ENSG00000183166	CALN1	YES	intron_variant	MODIFIER	Transcript	ENST00000395275.2	protein_coding	13248	NA	NA
112	2	7	71436998	71872898	1.66	k2prob	rs17581634	71709709	0.0096053	ENSG00000183166	CALN1	YES	intron_variant	MODIFIER	Transcript	ENST00000395276.2	protein_coding	13248	NA	NA
112	2	7	71436998	71872898	1.66	k2prob	rs17581634	71709709	0.0096053	ENSG00000183166	CALN1	YES	intron_variant	MODIFIER	Transcript	ENST00000405452.2	protein_coding	13248	NA	NA
112	2	7	71436998	71872898	1.66	k2prob	rs17581634	71709709	0.0096053	ENSG00000183166	CALN1	YES	intron_variant	MODIFIER	Transcript	ENST00000412588.1	protein_coding	13248	NA	NA
112	2	7	71436998	71872898	1.66	k2prob	rs17581634	71709709	0.0096053	ENSG00000183166	CALN1	YES	intron_variant	MODIFIER	Transcript	ENST00000431984.1	protein_coding	13248	NA	NA
112	2	7	71436998	71872898	1.66	k2prob	rs17581634	71709709	0.0096053	ENSG00000183166	CALN1	YES	intron_variant	MODIFIER	Transcript	ENST00000446128.1	protein_coding	13248	NA	NA
112	2	7	71436998	71872898	1.66	k2prob	rs13240963	71788779	0.00954199	ENSG00000183166	CALN1	YES	intron_variant	MODIFIER	Transcript	ENST00000329008.5	protein_coding	13248	NA	NA
112	2	7	71436998	71872898	1.66	k2prob	rs13240963	71788779	0.00954199	ENSG00000183166	CALN1	YES	intron_variant	MODIFIER	Transcript	ENST00000395275.2	protein_coding	13248	NA	NA
112	2	7	71436998	71872898	1.66	k2prob	rs13240963	71788779	0.00954199	ENSG00000183166	CALN1	YES	intron_variant	MODIFIER	Transcript	ENST00000395276.2	protein_coding	13248	NA	NA
112	2	7	71436998	71872898	1.66	k2prob	rs13240963	71788779	0.00954199	ENSG00000183166	CALN1	YES	intron_variant	MODIFIER	Transcript	ENST00000412588.1	protein_coding	13248	NA	NA
112	2	7	71436998	71872898	1.66	k2prob	rs13240963	71788779	0.00954199	ENSG00000183166	CALN1	YES	intron_variant	MODIFIER	Transcript	ENST00000431984.1	protein_coding	13248	NA	NA
112	2	7	71436998	71872898	1.66	k2prob	rs13240963	71788779	0.00954199	ENSG00000183166	CALN1	YES	intron_variant	MODIFIER	Transcript	ENST00000446128.1	protein_coding	13248	NA	NA
112	2	7	71436998	71872898	1.66	k2prob	rs11972942	71688190	0.00947596	ENSG00000183166	CALN1	YES	intron_variant	MODIFIER	Transcript	ENST00000329008.5	protein_coding	13248	NA	NA
112	2	7	71436998	71872898	1.66	k2prob	rs11972942	71688190	0.00947596	ENSG00000183166	CALN1	YES	intron_variant	MODIFIER	Transcript	ENST00000395275.2	protein_coding	13248	NA	NA
112	2	7	71436998	71872898	1.66	k2prob	rs11972942	71688190	0.00947596	ENSG00000183166	CALN1	YES	intron_variant	MODIFIER	Transcript	ENST00000395276.2	protein_coding	13248	NA	NA
112	2	7	71436998	71872898	1.66	k2prob	rs11972942	71688190	0.00947596	ENSG00000183166	CALN1	YES	intron_variant	MODIFIER	Transcript	ENST00000405452.2	protein_coding	13248	NA	NA
112	2	7	71436998	71872898	1.66	k2prob	rs11972942	71688190	0.00947596	ENSG00000183166	CALN1	YES	intron_variant	MODIFIER	Transcript	ENST00000412588.1	protein_coding	13248	NA	NA
112	2	7	71436998	71872898	1.66	k2prob	rs11972942	71688190	0.00947596	ENSG00000183166	CALN1	YES	intron_variant	MODIFIER	Transcript	ENST00000431984.1	protein_coding	13248	NA	NA
112	2	7	71436998	71872898	1.66	k2prob	rs11972942	71688190	0.00947596	ENSG00000183166	CALN1	YES	intron_variant	MODIFIER	Transcript	ENST00000446128.1	protein_coding	13248	NA	NA
112	2	7	71436998	71872898	1.66	k2prob	rs13236492	71712487	0.00940559	ENSG00000183166	CALN1	YES	intron_variant	MODIFIER	Transcript	ENST00000329008.5	protein_coding	13248	NA	NA
112	2	7	71436998	71872898	1.66	k2prob	rs13236492	71712487	0.00940559	ENSG00000183166	CALN1	YES	intron_variant	MODIFIER	Transcript	ENST00000395275.2	protein_coding	13248	NA	NA
112	2	7	71436998	71872898	1.66	k2prob	rs13236492	71712487	0.00940559	ENSG00000183166	CALN1	YES	intron_variant	MODIFIER	Transcript	ENST00000395276.2	protein_coding	13248	NA	NA
112	2	7	71436998	71872898	1.66	k2prob	rs13236492	71712487	0.00940559	ENSG00000183166	CALN1	YES	intron_variant	MODIFIER	Transcript	ENST00000405452.2	protein_coding	13248	NA	NA
112	2	7	71436998	71872898	1.66	k2prob	rs13236492	71712487	0.00940559	ENSG00000183166	CALN1	YES	intron_variant	MODIFIER	Transcript	ENST00000412588.1	protein_coding	13248	NA	NA
112	2	7	71436998	71872898	1.66	k2prob	rs13236492	71712487	0.00940559	ENSG00000183166	CALN1	YES	intron_variant	MODIFIER	Transcript	ENST00000431984.1	protein_coding	13248	NA	NA
112	2	7	71436998	71872898	1.66	k2prob	rs13236492	71712487	0.00940559	ENSG00000183166	CALN1	YES	intron_variant	MODIFIER	Transcript	ENST00000446128.1	protein_coding	13248	NA	NA
112	2	7	71436998	71872898	1.66	k2prob	rs1034616	71701364	0.00918211	ENSG00000183166	CALN1	YES	intron_variant	MODIFIER	Transcript	ENST00000329008.5	protein_coding	13248	NA	NA
112	2	7	71436998	71872898	1.66	k2prob	rs1034616	71701364	0.00918211	ENSG00000183166	CALN1	YES	intron_variant	MODIFIER	Transcript	ENST00000395275.2	protein_coding	13248	NA	NA
112	2	7	71436998	71872898	1.66	k2prob	rs1034616	71701364	0.00918211	ENSG00000183166	CALN1	YES	intron_variant	MODIFIER	Transcript	ENST00000395276.2	protein_coding	13248	NA	NA
112	2	7	71436998	71872898	1.66	k2prob	rs1034616	71701364	0.00918211	ENSG00000183166	CALN1	YES	intron_variant	MODIFIER	Transcript	ENST00000405452.2	protein_coding	13248	NA	NA
112	2	7	71436998	71872898	1.66	k2prob	rs1034616	71701364	0.00918211	ENSG00000183166	CALN1	YES	intron_variant	MODIFIER	Transcript	ENST00000412588.1	protein_coding	13248	NA	NA
112	2	7	71436998	71872898	1.66	k2prob	rs1034616	71701364	0.00918211	ENSG00000183166	CALN1	YES	intron_variant	MODIFIER	Transcript	ENST00000431984.1	protein_coding	13248	NA	NA
112	2	7	71436998	71872898	1.66	k2prob	rs1034616	71701364	0.00918211	ENSG00000183166	CALN1	YES	intron_variant	MODIFIER	Transcript	ENST00000446128.1	protein_coding	13248	NA	NA
112	2	7	71436998	71872898	1.66	k2prob	rs13244813	71705695	0.00908062	ENSG00000183166	CALN1	YES	intron_variant	MODIFIER	Transcript	ENST00000329008.5	protein_coding	13248	NA	NA
112	2	7	71436998	71872898	1.66	k2prob	rs13244813	71705695	0.00908062	ENSG00000183166	CALN1	YES	intron_variant	MODIFIER	Transcript	ENST00000395275.2	protein_coding	13248	NA	NA
112	2	7	71436998	71872898	1.66	k2prob	rs13244813	71705695	0.00908062	ENSG00000183166	CALN1	YES	intron_variant	MODIFIER	Transcript	ENST00000395276.2	protein_coding	13248	NA	NA
112	2	7	71436998	71872898	1.66	k2prob	rs13244813	71705695	0.00908062	ENSG00000183166	CALN1	YES	intron_variant	MODIFIER	Transcript	ENST00000405452.2	protein_coding	13248	NA	NA
112	2	7	71436998	71872898	1.66	k2prob	rs13244813	71705695	0.00908062	ENSG00000183166	CALN1	YES	intron_variant	MODIFIER	Transcript	ENST00000412588.1	protein_coding	13248	NA	NA
112	2	7	71436998	71872898	1.66	k2prob	rs13244813	71705695	0.00908062	ENSG00000183166	CALN1	YES	intron_variant	MODIFIER	Transcript	ENST00000431984.1	protein_coding	13248	NA	NA
112	2	7	71436998	71872898	1.66	k2prob	rs13244813	71705695	0.00908062	ENSG00000183166	CALN1	YES	intron_variant	MODIFIER	Transcript	ENST00000446128.1	protein_coding	13248	NA	NA
112	2	7	71436998	71872898	1.66	k2prob	rs4717636	71706847	0.0085607	ENSG00000183166	CALN1	YES	intron_variant	MODIFIER	Transcript	ENST00000329008.5	protein_coding	13248	NA	NA
112	2	7	71436998	71872898	1.66	k2prob	rs4717636	71706847	0.0085607	ENSG00000183166	CALN1	YES	intron_variant	MODIFIER	Transcript	ENST00000395275.2	protein_coding	13248	NA	NA
112	2	7	71436998	71872898	1.66	k2prob	rs4717636	71706847	0.0085607	ENSG00000183166	CALN1	YES	intron_variant	MODIFIER	Transcript	ENST00000395276.2	protein_coding	13248	NA	NA
112	2	7	71436998	71872898	1.66	k2prob	rs4717636	71706847	0.0085607	ENSG00000183166	CALN1	YES	intron_variant	MODIFIER	Transcript	ENST00000405452.2	protein_coding	13248	NA	NA
112	2	7	71436998	71872898	1.66	k2prob	rs4717636	71706847	0.0085607	ENSG00000183166	CALN1	YES	intron_variant	MODIFIER	Transcript	ENST00000412588.1	protein_coding	13248	NA	NA
112	2	7	71436998	71872898	1.66	k2prob	rs4717636	71706847	0.0085607	ENSG00000183166	CALN1	YES	intron_variant	MODIFIER	Transcript	ENST00000431984.1	protein_coding	13248	NA	NA
112	2	7	71436998	71872898	1.66	k2prob	rs4717636	71706847	0.0085607	ENSG00000183166	CALN1	YES	intron_variant	MODIFIER	Transcript	ENST00000446128.1	protein_coding	13248	NA	NA
112	2	7	71436998	71872898	1.66	k2prob	rs34345544	71709895	0.00809385	ENSG00000183166	CALN1	YES	intron_variant	MODIFIER	Transcript	ENST00000329008.5	protein_coding	13248	NA	NA
112	2	7	71436998	71872898	1.66	k2prob	rs34345544	71709895	0.00809385	ENSG00000183166	CALN1	YES	intron_variant	MODIFIER	Transcript	ENST00000395275.2	protein_coding	13248	NA	NA
112	2	7	71436998	71872898	1.66	k2prob	rs34345544	71709895	0.00809385	ENSG00000183166	CALN1	YES	intron_variant	MODIFIER	Transcript	ENST00000395276.2	protein_coding	13248	NA	NA
112	2	7	71436998	71872898	1.66	k2prob	rs34345544	71709895	0.00809385	ENSG00000183166	CALN1	YES	intron_variant	MODIFIER	Transcript	ENST00000405452.2	protein_coding	13248	NA	NA
112	2	7	71436998	71872898	1.66	k2prob	rs34345544	71709895	0.00809385	ENSG00000183166	CALN1	YES	intron_variant	MODIFIER	Transcript	ENST00000412588.1	protein_coding	13248	NA	NA
112	2	7	71436998	71872898	1.66	k2prob	rs34345544	71709895	0.00809385	ENSG00000183166	CALN1	YES	intron_variant	MODIFIER	Transcript	ENST00000431984.1	protein_coding	13248	NA	NA
112	2	7	71436998	71872898	1.66	k2prob	rs34345544	71709895	0.00809385	ENSG00000183166	CALN1	YES	intron_variant	MODIFIER	Transcript	ENST00000446128.1	protein_coding	13248	NA	NA
112	2	7	71436998	71872898	1.66	k2prob	rs6974939	71714521	0.00804482	ENSG00000183166	CALN1	YES	intron_variant	MODIFIER	Transcript	ENST00000329008.5	protein_coding	13248	NA	NA
112	2	7	71436998	71872898	1.66	k2prob	rs6974939	71714521	0.00804482	ENSG00000183166	CALN1	YES	intron_variant	MODIFIER	Transcript	ENST00000395275.2	protein_coding	13248	NA	NA
112	2	7	71436998	71872898	1.66	k2prob	rs6974939	71714521	0.00804482	ENSG00000183166	CALN1	YES	intron_variant	MODIFIER	Transcript	ENST00000395276.2	protein_coding	13248	NA	NA
112	2	7	71436998	71872898	1.66	k2prob	rs6974939	71714521	0.00804482	ENSG00000183166	CALN1	YES	intron_variant	MODIFIER	Transcript	ENST00000405452.2	protein_coding	13248	NA	NA
112	2	7	71436998	71872898	1.66	k2prob	rs6974939	71714521	0.00804482	ENSG00000183166	CALN1	YES	intron_variant	MODIFIER	Transcript	ENST00000412588.1	protein_coding	13248	NA	NA
112	2	7	71436998	71872898	1.66	k2prob	rs6974939	71714521	0.00804482	ENSG00000183166	CALN1	YES	intron_variant	MODIFIER	Transcript	ENST00000431984.1	protein_coding	13248	NA	NA
112	2	7	71436998	71872898	1.66	k2prob	rs6974939	71714521	0.00804482	ENSG00000183166	CALN1	YES	intron_variant	MODIFIER	Transcript	ENST00000446128.1	protein_coding	13248	NA	NA
112	2	7	71436998	71872898	1.66	k2prob	rs13237418	71712537	0.00793627	ENSG00000183166	CALN1	YES	intron_variant	MODIFIER	Transcript	ENST00000329008.5	protein_coding	13248	NA	NA
112	2	7	71436998	71872898	1.66	k2prob	rs13237418	71712537	0.00793627	ENSG00000183166	CALN1	YES	intron_variant	MODIFIER	Transcript	ENST00000395275.2	protein_coding	13248	NA	NA
112	2	7	71436998	71872898	1.66	k2prob	rs13237418	71712537	0.00793627	ENSG00000183166	CALN1	YES	intron_variant	MODIFIER	Transcript	ENST00000395276.2	protein_coding	13248	NA	NA
112	2	7	71436998	71872898	1.66	k2prob	rs13237418	71712537	0.00793627	ENSG00000183166	CALN1	YES	intron_variant	MODIFIER	Transcript	ENST00000405452.2	protein_coding	13248	NA	NA
112	2	7	71436998	71872898	1.66	k2prob	rs13237418	71712537	0.00793627	ENSG00000183166	CALN1	YES	intron_variant	MODIFIER	Transcript	ENST00000412588.1	protein_coding	13248	NA	NA
112	2	7	71436998	71872898	1.66	k2prob	rs13237418	71712537	0.00793627	ENSG00000183166	CALN1	YES	intron_variant	MODIFIER	Transcript	ENST00000431984.1	protein_coding	13248	NA	NA
112	2	7	71436998	71872898	1.66	k2prob	rs13237418	71712537	0.00793627	ENSG00000183166	CALN1	YES	intron_variant	MODIFIER	Transcript	ENST00000446128.1	protein_coding	13248	NA	NA
112	2	7	71436998	71872898	1.66	k2prob	rs7795342	71707831	0.00782208	ENSG00000183166	CALN1	YES	intron_variant	MODIFIER	Transcript	ENST00000329008.5	protein_coding	13248	NA	NA
112	2	7	71436998	71872898	1.66	k2prob	rs7795342	71707831	0.00782208	ENSG00000183166	CALN1	YES	intron_variant	MODIFIER	Transcript	ENST00000395275.2	protein_coding	13248	NA	NA
112	2	7	71436998	71872898	1.66	k2prob	rs7795342	71707831	0.00782208	ENSG00000183166	CALN1	YES	intron_variant	MODIFIER	Transcript	ENST00000395276.2	protein_coding	13248	NA	NA
112	2	7	71436998	71872898	1.66	k2prob	rs7795342	71707831	0.00782208	ENSG00000183166	CALN1	YES	intron_variant	MODIFIER	Transcript	ENST00000405452.2	protein_coding	13248	NA	NA
112	2	7	71436998	71872898	1.66	k2prob	rs7795342	71707831	0.00782208	ENSG00000183166	CALN1	YES	intron_variant	MODIFIER	Transcript	ENST00000412588.1	protein_coding	13248	NA	NA
112	2	7	71436998	71872898	1.66	k2prob	rs7795342	71707831	0.00782208	ENSG00000183166	CALN1	YES	intron_variant	MODIFIER	Transcript	ENST00000431984.1	protein_coding	13248	NA	NA
112	2	7	71436998	71872898	1.66	k2prob	rs7795342	71707831	0.00782208	ENSG00000183166	CALN1	YES	intron_variant	MODIFIER	Transcript	ENST00000446128.1	protein_coding	13248	NA	NA
112	2	7	71436998	71872898	1.66	k2prob	rs57980488	71702211	0.00767994	ENSG00000183166	CALN1	YES	intron_variant	MODIFIER	Transcript	ENST00000329008.5	protein_coding	13248	NA	NA
112	2	7	71436998	71872898	1.66	k2prob	rs57980488	71702211	0.00767994	ENSG00000183166	CALN1	YES	intron_variant	MODIFIER	Transcript	ENST00000395275.2	protein_coding	13248	NA	NA
112	2	7	71436998	71872898	1.66	k2prob	rs57980488	71702211	0.00767994	ENSG00000183166	CALN1	YES	intron_variant	MODIFIER	Transcript	ENST00000395276.2	protein_coding	13248	NA	NA
112	2	7	71436998	71872898	1.66	k2prob	rs57980488	71702211	0.00767994	ENSG00000183166	CALN1	YES	intron_variant	MODIFIER	Transcript	ENST00000405452.2	protein_coding	13248	NA	NA
112	2	7	71436998	71872898	1.66	k2prob	rs57980488	71702211	0.00767994	ENSG00000183166	CALN1	YES	intron_variant	MODIFIER	Transcript	ENST00000412588.1	protein_coding	13248	NA	NA
112	2	7	71436998	71872898	1.66	k2prob	rs57980488	71702211	0.00767994	ENSG00000183166	CALN1	YES	intron_variant	MODIFIER	Transcript	ENST00000431984.1	protein_coding	13248	NA	NA
112	2	7	71436998	71872898	1.66	k2prob	rs57980488	71702211	0.00767994	ENSG00000183166	CALN1	YES	intron_variant	MODIFIER	Transcript	ENST00000446128.1	protein_coding	13248	NA	NA
112	2	7	71436998	71872898	1.66	k2prob	rs35021318	71705215	0.00758508	ENSG00000183166	CALN1	YES	intron_variant	MODIFIER	Transcript	ENST00000329008.5	protein_coding	13248	NA	NA
112	2	7	71436998	71872898	1.66	k2prob	rs35021318	71705215	0.00758508	ENSG00000183166	CALN1	YES	intron_variant	MODIFIER	Transcript	ENST00000395275.2	protein_coding	13248	NA	NA
112	2	7	71436998	71872898	1.66	k2prob	rs35021318	71705215	0.00758508	ENSG00000183166	CALN1	YES	intron_variant	MODIFIER	Transcript	ENST00000395276.2	protein_coding	13248	NA	NA
112	2	7	71436998	71872898	1.66	k2prob	rs35021318	71705215	0.00758508	ENSG00000183166	CALN1	YES	intron_variant	MODIFIER	Transcript	ENST00000405452.2	protein_coding	13248	NA	NA
112	2	7	71436998	71872898	1.66	k2prob	rs35021318	71705215	0.00758508	ENSG00000183166	CALN1	YES	intron_variant	MODIFIER	Transcript	ENST00000412588.1	protein_coding	13248	NA	NA
112	2	7	71436998	71872898	1.66	k2prob	rs35021318	71705215	0.00758508	ENSG00000183166	CALN1	YES	intron_variant	MODIFIER	Transcript	ENST00000431984.1	protein_coding	13248	NA	NA
112	2	7	71436998	71872898	1.66	k2prob	rs35021318	71705215	0.00758508	ENSG00000183166	CALN1	YES	intron_variant	MODIFIER	Transcript	ENST00000446128.1	protein_coding	13248	NA	NA
112	2	7	71436998	71872898	1.66	k2prob	rs36024687	71715848	0.00730223	ENSG00000183166	CALN1	YES	intron_variant	MODIFIER	Transcript	ENST00000329008.5	protein_coding	13248	NA	NA
112	2	7	71436998	71872898	1.66	k2prob	rs36024687	71715848	0.00730223	ENSG00000183166	CALN1	YES	intron_variant	MODIFIER	Transcript	ENST00000395275.2	protein_coding	13248	NA	NA
112	2	7	71436998	71872898	1.66	k2prob	rs36024687	71715848	0.00730223	ENSG00000183166	CALN1	YES	intron_variant	MODIFIER	Transcript	ENST00000395276.2	protein_coding	13248	NA	NA
112	2	7	71436998	71872898	1.66	k2prob	rs36024687	71715848	0.00730223	ENSG00000183166	CALN1	YES	intron_variant	MODIFIER	Transcript	ENST00000405452.2	protein_coding	13248	NA	NA
112	2	7	71436998	71872898	1.66	k2prob	rs36024687	71715848	0.00730223	ENSG00000183166	CALN1	YES	intron_variant	MODIFIER	Transcript	ENST00000412588.1	protein_coding	13248	NA	NA
112	2	7	71436998	71872898	1.66	k2prob	rs36024687	71715848	0.00730223	ENSG00000183166	CALN1	YES	intron_variant	MODIFIER	Transcript	ENST00000431984.1	protein_coding	13248	NA	NA
112	2	7	71436998	71872898	1.66	k2prob	rs36024687	71715848	0.00730223	ENSG00000183166	CALN1	YES	intron_variant	MODIFIER	Transcript	ENST00000446128.1	protein_coding	13248	NA	NA
112	2	7	71436998	71872898	1.66	k2prob	rs6963187	71715532	0.00726566	ENSG00000183166	CALN1	YES	intron_variant	MODIFIER	Transcript	ENST00000329008.5	protein_coding	13248	NA	NA
112	2	7	71436998	71872898	1.66	k2prob	rs6963187	71715532	0.00726566	ENSG00000183166	CALN1	YES	intron_variant	MODIFIER	Transcript	ENST00000395275.2	protein_coding	13248	NA	NA
112	2	7	71436998	71872898	1.66	k2prob	rs6963187	71715532	0.00726566	ENSG00000183166	CALN1	YES	intron_variant	MODIFIER	Transcript	ENST00000395276.2	protein_coding	13248	NA	NA
112	2	7	71436998	71872898	1.66	k2prob	rs6963187	71715532	0.00726566	ENSG00000183166	CALN1	YES	intron_variant	MODIFIER	Transcript	ENST00000405452.2	protein_coding	13248	NA	NA
112	2	7	71436998	71872898	1.66	k2prob	rs6963187	71715532	0.00726566	ENSG00000183166	CALN1	YES	intron_variant	MODIFIER	Transcript	ENST00000412588.1	protein_coding	13248	NA	NA
112	2	7	71436998	71872898	1.66	k2prob	rs6963187	71715532	0.00726566	ENSG00000183166	CALN1	YES	intron_variant	MODIFIER	Transcript	ENST00000431984.1	protein_coding	13248	NA	NA
112	2	7	71436998	71872898	1.66	k2prob	rs6963187	71715532	0.00726566	ENSG00000183166	CALN1	YES	intron_variant	MODIFIER	Transcript	ENST00000446128.1	protein_coding	13248	NA	NA
112	2	7	71436998	71872898	1.66	k2prob	rs17581606	71709163	0.00720275	ENSG00000183166	CALN1	YES	intron_variant	MODIFIER	Transcript	ENST00000329008.5	protein_coding	13248	NA	NA
112	2	7	71436998	71872898	1.66	k2prob	rs17581606	71709163	0.00720275	ENSG00000183166	CALN1	YES	intron_variant	MODIFIER	Transcript	ENST00000395275.2	protein_coding	13248	NA	NA
112	2	7	71436998	71872898	1.66	k2prob	rs17581606	71709163	0.00720275	ENSG00000183166	CALN1	YES	intron_variant	MODIFIER	Transcript	ENST00000395276.2	protein_coding	13248	NA	NA
112	2	7	71436998	71872898	1.66	k2prob	rs17581606	71709163	0.00720275	ENSG00000183166	CALN1	YES	intron_variant	MODIFIER	Transcript	ENST00000405452.2	protein_coding	13248	NA	NA
112	2	7	71436998	71872898	1.66	k2prob	rs17581606	71709163	0.00720275	ENSG00000183166	CALN1	YES	intron_variant	MODIFIER	Transcript	ENST00000412588.1	protein_coding	13248	NA	NA
112	2	7	71436998	71872898	1.66	k2prob	rs17581606	71709163	0.00720275	ENSG00000183166	CALN1	YES	intron_variant	MODIFIER	Transcript	ENST00000431984.1	protein_coding	13248	NA	NA
112	2	7	71436998	71872898	1.66	k2prob	rs17581606	71709163	0.00720275	ENSG00000183166	CALN1	YES	intron_variant	MODIFIER	Transcript	ENST00000446128.1	protein_coding	13248	NA	NA
112	2	7	71436998	71872898	1.66	k2prob	rs13244320	71714028	0.00719789	ENSG00000183166	CALN1	YES	intron_variant	MODIFIER	Transcript	ENST00000329008.5	protein_coding	13248	NA	NA
112	2	7	71436998	71872898	1.66	k2prob	rs13244320	71714028	0.00719789	ENSG00000183166	CALN1	YES	intron_variant	MODIFIER	Transcript	ENST00000395275.2	protein_coding	13248	NA	NA
112	2	7	71436998	71872898	1.66	k2prob	rs13244320	71714028	0.00719789	ENSG00000183166	CALN1	YES	intron_variant	MODIFIER	Transcript	ENST00000395276.2	protein_coding	13248	NA	NA
112	2	7	71436998	71872898	1.66	k2prob	rs13244320	71714028	0.00719789	ENSG00000183166	CALN1	YES	intron_variant	MODIFIER	Transcript	ENST00000405452.2	protein_coding	13248	NA	NA
112	2	7	71436998	71872898	1.66	k2prob	rs13244320	71714028	0.00719789	ENSG00000183166	CALN1	YES	intron_variant	MODIFIER	Transcript	ENST00000412588.1	protein_coding	13248	NA	NA
112	2	7	71436998	71872898	1.66	k2prob	rs13244320	71714028	0.00719789	ENSG00000183166	CALN1	YES	intron_variant	MODIFIER	Transcript	ENST00000431984.1	protein_coding	13248	NA	NA
112	2	7	71436998	71872898	1.66	k2prob	rs13244320	71714028	0.00719789	ENSG00000183166	CALN1	YES	intron_variant	MODIFIER	Transcript	ENST00000446128.1	protein_coding	13248	NA	NA
112	2	7	71436998	71872898	1.66	k2prob	rs6460708	71712135	0.00713934	ENSG00000183166	CALN1	YES	intron_variant	MODIFIER	Transcript	ENST00000329008.5	protein_coding	13248	NA	NA
112	2	7	71436998	71872898	1.66	k2prob	rs6460708	71712135	0.00713934	ENSG00000183166	CALN1	YES	intron_variant	MODIFIER	Transcript	ENST00000395275.2	protein_coding	13248	NA	NA
112	2	7	71436998	71872898	1.66	k2prob	rs6460708	71712135	0.00713934	ENSG00000183166	CALN1	YES	intron_variant	MODIFIER	Transcript	ENST00000395276.2	protein_coding	13248	NA	NA
112	2	7	71436998	71872898	1.66	k2prob	rs6460708	71712135	0.00713934	ENSG00000183166	CALN1	YES	intron_variant	MODIFIER	Transcript	ENST00000405452.2	protein_coding	13248	NA	NA
112	2	7	71436998	71872898	1.66	k2prob	rs6460708	71712135	0.00713934	ENSG00000183166	CALN1	YES	intron_variant	MODIFIER	Transcript	ENST00000412588.1	protein_coding	13248	NA	NA
112	2	7	71436998	71872898	1.66	k2prob	rs6460708	71712135	0.00713934	ENSG00000183166	CALN1	YES	intron_variant	MODIFIER	Transcript	ENST00000431984.1	protein_coding	13248	NA	NA
112	2	7	71436998	71872898	1.66	k2prob	rs6460708	71712135	0.00713934	ENSG00000183166	CALN1	YES	intron_variant	MODIFIER	Transcript	ENST00000446128.1	protein_coding	13248	NA	NA
112	2	7	71436998	71872898	1.66	k2prob	rs6460707	71712040	0.00713535	ENSG00000183166	CALN1	YES	intron_variant	MODIFIER	Transcript	ENST00000329008.5	protein_coding	13248	NA	NA
112	2	7	71436998	71872898	1.66	k2prob	rs6460707	71712040	0.00713535	ENSG00000183166	CALN1	YES	intron_variant	MODIFIER	Transcript	ENST00000395275.2	protein_coding	13248	NA	NA
112	2	7	71436998	71872898	1.66	k2prob	rs6460707	71712040	0.00713535	ENSG00000183166	CALN1	YES	intron_variant	MODIFIER	Transcript	ENST00000395276.2	protein_coding	13248	NA	NA
112	2	7	71436998	71872898	1.66	k2prob	rs6460707	71712040	0.00713535	ENSG00000183166	CALN1	YES	intron_variant	MODIFIER	Transcript	ENST00000405452.2	protein_coding	13248	NA	NA
112	2	7	71436998	71872898	1.66	k2prob	rs6460707	71712040	0.00713535	ENSG00000183166	CALN1	YES	intron_variant	MODIFIER	Transcript	ENST00000412588.1	protein_coding	13248	NA	NA
112	2	7	71436998	71872898	1.66	k2prob	rs6460707	71712040	0.00713535	ENSG00000183166	CALN1	YES	intron_variant	MODIFIER	Transcript	ENST00000431984.1	protein_coding	13248	NA	NA
112	2	7	71436998	71872898	1.66	k2prob	rs6460707	71712040	0.00713535	ENSG00000183166	CALN1	YES	intron_variant	MODIFIER	Transcript	ENST00000446128.1	protein_coding	13248	NA	NA
112	2	7	71436998	71872898	1.66	k2prob	rs13246484	71710557	0.00709776	ENSG00000183166	CALN1	YES	intron_variant	MODIFIER	Transcript	ENST00000329008.5	protein_coding	13248	NA	NA
112	2	7	71436998	71872898	1.66	k2prob	rs13246484	71710557	0.00709776	ENSG00000183166	CALN1	YES	intron_variant	MODIFIER	Transcript	ENST00000395275.2	protein_coding	13248	NA	NA
112	2	7	71436998	71872898	1.66	k2prob	rs13246484	71710557	0.00709776	ENSG00000183166	CALN1	YES	intron_variant	MODIFIER	Transcript	ENST00000395276.2	protein_coding	13248	NA	NA
112	2	7	71436998	71872898	1.66	k2prob	rs13246484	71710557	0.00709776	ENSG00000183166	CALN1	YES	intron_variant	MODIFIER	Transcript	ENST00000405452.2	protein_coding	13248	NA	NA
112	2	7	71436998	71872898	1.66	k2prob	rs13246484	71710557	0.00709776	ENSG00000183166	CALN1	YES	intron_variant	MODIFIER	Transcript	ENST00000412588.1	protein_coding	13248	NA	NA
112	2	7	71436998	71872898	1.66	k2prob	rs13246484	71710557	0.00709776	ENSG00000183166	CALN1	YES	intron_variant	MODIFIER	Transcript	ENST00000431984.1	protein_coding	13248	NA	NA
112	2	7	71436998	71872898	1.66	k2prob	rs13246484	71710557	0.00709776	ENSG00000183166	CALN1	YES	intron_variant	MODIFIER	Transcript	ENST00000446128.1	protein_coding	13248	NA	NA
112	2	7	71436998	71872898	1.66	k2prob	rs35793217	71708502	0.00704518	ENSG00000183166	CALN1	YES	intron_variant	MODIFIER	Transcript	ENST00000329008.5	protein_coding	13248	NA	NA
112	2	7	71436998	71872898	1.66	k2prob	rs35793217	71708502	0.00704518	ENSG00000183166	CALN1	YES	intron_variant	MODIFIER	Transcript	ENST00000395275.2	protein_coding	13248	NA	NA
112	2	7	71436998	71872898	1.66	k2prob	rs35793217	71708502	0.00704518	ENSG00000183166	CALN1	YES	intron_variant	MODIFIER	Transcript	ENST00000395276.2	protein_coding	13248	NA	NA
112	2	7	71436998	71872898	1.66	k2prob	rs35793217	71708502	0.00704518	ENSG00000183166	CALN1	YES	intron_variant	MODIFIER	Transcript	ENST00000405452.2	protein_coding	13248	NA	NA
112	2	7	71436998	71872898	1.66	k2prob	rs35793217	71708502	0.00704518	ENSG00000183166	CALN1	YES	intron_variant	MODIFIER	Transcript	ENST00000412588.1	protein_coding	13248	NA	NA
112	2	7	71436998	71872898	1.66	k2prob	rs35793217	71708502	0.00704518	ENSG00000183166	CALN1	YES	intron_variant	MODIFIER	Transcript	ENST00000431984.1	protein_coding	13248	NA	NA
112	2	7	71436998	71872898	1.66	k2prob	rs35793217	71708502	0.00704518	ENSG00000183166	CALN1	YES	intron_variant	MODIFIER	Transcript	ENST00000446128.1	protein_coding	13248	NA	NA
112	2	7	71436998	71872898	1.66	k2prob	rs7799227	71707883	0.00702638	ENSG00000183166	CALN1	YES	intron_variant	MODIFIER	Transcript	ENST00000329008.5	protein_coding	13248	NA	NA
112	2	7	71436998	71872898	1.66	k2prob	rs7799227	71707883	0.00702638	ENSG00000183166	CALN1	YES	intron_variant	MODIFIER	Transcript	ENST00000395275.2	protein_coding	13248	NA	NA
112	2	7	71436998	71872898	1.66	k2prob	rs7799227	71707883	0.00702638	ENSG00000183166	CALN1	YES	intron_variant	MODIFIER	Transcript	ENST00000395276.2	protein_coding	13248	NA	NA
112	2	7	71436998	71872898	1.66	k2prob	rs7799227	71707883	0.00702638	ENSG00000183166	CALN1	YES	intron_variant	MODIFIER	Transcript	ENST00000405452.2	protein_coding	13248	NA	NA
112	2	7	71436998	71872898	1.66	k2prob	rs7799227	71707883	0.00702638	ENSG00000183166	CALN1	YES	intron_variant	MODIFIER	Transcript	ENST00000412588.1	protein_coding	13248	NA	NA
112	2	7	71436998	71872898	1.66	k2prob	rs7799227	71707883	0.00702638	ENSG00000183166	CALN1	YES	intron_variant	MODIFIER	Transcript	ENST00000431984.1	protein_coding	13248	NA	NA
112	2	7	71436998	71872898	1.66	k2prob	rs7799227	71707883	0.00702638	ENSG00000183166	CALN1	YES	intron_variant	MODIFIER	Transcript	ENST00000446128.1	protein_coding	13248	NA	NA
112	2	7	71436998	71872898	1.66	k2prob	rs60369863	71716294	0.00666065	ENSG00000183166	CALN1	YES	intron_variant	MODIFIER	Transcript	ENST00000329008.5	protein_coding	13248	NA	NA
112	2	7	71436998	71872898	1.66	k2prob	rs60369863	71716294	0.00666065	ENSG00000183166	CALN1	YES	intron_variant	MODIFIER	Transcript	ENST00000395275.2	protein_coding	13248	NA	NA
112	2	7	71436998	71872898	1.66	k2prob	rs60369863	71716294	0.00666065	ENSG00000183166	CALN1	YES	intron_variant	MODIFIER	Transcript	ENST00000395276.2	protein_coding	13248	NA	NA
112	2	7	71436998	71872898	1.66	k2prob	rs60369863	71716294	0.00666065	ENSG00000183166	CALN1	YES	intron_variant	MODIFIER	Transcript	ENST00000405452.2	protein_coding	13248	NA	NA
112	2	7	71436998	71872898	1.66	k2prob	rs60369863	71716294	0.00666065	ENSG00000183166	CALN1	YES	intron_variant	MODIFIER	Transcript	ENST00000412588.1	protein_coding	13248	NA	NA
112	2	7	71436998	71872898	1.66	k2prob	rs60369863	71716294	0.00666065	ENSG00000183166	CALN1	YES	intron_variant	MODIFIER	Transcript	ENST00000431984.1	protein_coding	13248	NA	NA
112	2	7	71436998	71872898	1.66	k2prob	rs60369863	71716294	0.00666065	ENSG00000183166	CALN1	YES	intron_variant	MODIFIER	Transcript	ENST00000446128.1	protein_coding	13248	NA	NA
112	2	7	71436998	71872898	1.66	k2prob	rs10236173	71693628	0.00658928	ENSG00000183166	CALN1	YES	intron_variant	MODIFIER	Transcript	ENST00000329008.5	protein_coding	13248	NA	NA
112	2	7	71436998	71872898	1.66	k2prob	rs10236173	71693628	0.00658928	ENSG00000183166	CALN1	YES	intron_variant	MODIFIER	Transcript	ENST00000395275.2	protein_coding	13248	NA	NA
112	2	7	71436998	71872898	1.66	k2prob	rs10236173	71693628	0.00658928	ENSG00000183166	CALN1	YES	intron_variant	MODIFIER	Transcript	ENST00000395276.2	protein_coding	13248	NA	NA
112	2	7	71436998	71872898	1.66	k2prob	rs10236173	71693628	0.00658928	ENSG00000183166	CALN1	YES	intron_variant	MODIFIER	Transcript	ENST00000405452.2	protein_coding	13248	NA	NA
112	2	7	71436998	71872898	1.66	k2prob	rs10236173	71693628	0.00658928	ENSG00000183166	CALN1	YES	intron_variant	MODIFIER	Transcript	ENST00000412588.1	protein_coding	13248	NA	NA
112	2	7	71436998	71872898	1.66	k2prob	rs10236173	71693628	0.00658928	ENSG00000183166	CALN1	YES	intron_variant	MODIFIER	Transcript	ENST00000431984.1	protein_coding	13248	NA	NA
112	2	7	71436998	71872898	1.66	k2prob	rs10236173	71693628	0.00658928	ENSG00000183166	CALN1	YES	intron_variant	MODIFIER	Transcript	ENST00000446128.1	protein_coding	13248	NA	NA
112	2	7	71436998	71872898	1.66	k2prob	rs57151899	71717365	0.00620431	ENSG00000183166	CALN1	YES	intron_variant	MODIFIER	Transcript	ENST00000329008.5	protein_coding	13248	NA	NA
112	2	7	71436998	71872898	1.66	k2prob	rs57151899	71717365	0.00620431	ENSG00000183166	CALN1	YES	intron_variant	MODIFIER	Transcript	ENST00000395275.2	protein_coding	13248	NA	NA
112	2	7	71436998	71872898	1.66	k2prob	rs57151899	71717365	0.00620431	ENSG00000183166	CALN1	YES	intron_variant	MODIFIER	Transcript	ENST00000395276.2	protein_coding	13248	NA	NA
112	2	7	71436998	71872898	1.66	k2prob	rs57151899	71717365	0.00620431	ENSG00000183166	CALN1	YES	intron_variant	MODIFIER	Transcript	ENST00000405452.2	protein_coding	13248	NA	NA
112	2	7	71436998	71872898	1.66	k2prob	rs57151899	71717365	0.00620431	ENSG00000183166	CALN1	YES	intron_variant	MODIFIER	Transcript	ENST00000412588.1	protein_coding	13248	NA	NA
112	2	7	71436998	71872898	1.66	k2prob	rs57151899	71717365	0.00620431	ENSG00000183166	CALN1	YES	intron_variant	MODIFIER	Transcript	ENST00000431984.1	protein_coding	13248	NA	NA
112	2	7	71436998	71872898	1.66	k2prob	rs57151899	71717365	0.00620431	ENSG00000183166	CALN1	YES	intron_variant	MODIFIER	Transcript	ENST00000446128.1	protein_coding	13248	NA	NA
112	2	7	71436998	71872898	1.66	k2prob	rs13225090	71716207	0.00616196	ENSG00000183166	CALN1	YES	intron_variant	MODIFIER	Transcript	ENST00000329008.5	protein_coding	13248	NA	NA
112	2	7	71436998	71872898	1.66	k2prob	rs13225090	71716207	0.00616196	ENSG00000183166	CALN1	YES	intron_variant	MODIFIER	Transcript	ENST00000395275.2	protein_coding	13248	NA	NA
112	2	7	71436998	71872898	1.66	k2prob	rs13225090	71716207	0.00616196	ENSG00000183166	CALN1	YES	intron_variant	MODIFIER	Transcript	ENST00000395276.2	protein_coding	13248	NA	NA
112	2	7	71436998	71872898	1.66	k2prob	rs13225090	71716207	0.00616196	ENSG00000183166	CALN1	YES	intron_variant	MODIFIER	Transcript	ENST00000405452.2	protein_coding	13248	NA	NA
112	2	7	71436998	71872898	1.66	k2prob	rs13225090	71716207	0.00616196	ENSG00000183166	CALN1	YES	intron_variant	MODIFIER	Transcript	ENST00000412588.1	protein_coding	13248	NA	NA
112	2	7	71436998	71872898	1.66	k2prob	rs13225090	71716207	0.00616196	ENSG00000183166	CALN1	YES	intron_variant	MODIFIER	Transcript	ENST00000431984.1	protein_coding	13248	NA	NA
112	2	7	71436998	71872898	1.66	k2prob	rs13225090	71716207	0.00616196	ENSG00000183166	CALN1	YES	intron_variant	MODIFIER	Transcript	ENST00000446128.1	protein_coding	13248	NA	NA
112	2	7	71436998	71872898	1.66	k2prob	rs13239080	71716159	0.00615766	ENSG00000183166	CALN1	YES	intron_variant	MODIFIER	Transcript	ENST00000329008.5	protein_coding	13248	NA	NA
112	2	7	71436998	71872898	1.66	k2prob	rs13239080	71716159	0.00615766	ENSG00000183166	CALN1	YES	intron_variant	MODIFIER	Transcript	ENST00000395275.2	protein_coding	13248	NA	NA
112	2	7	71436998	71872898	1.66	k2prob	rs13239080	71716159	0.00615766	ENSG00000183166	CALN1	YES	intron_variant	MODIFIER	Transcript	ENST00000395276.2	protein_coding	13248	NA	NA
112	2	7	71436998	71872898	1.66	k2prob	rs13239080	71716159	0.00615766	ENSG00000183166	CALN1	YES	intron_variant	MODIFIER	Transcript	ENST00000405452.2	protein_coding	13248	NA	NA
112	2	7	71436998	71872898	1.66	k2prob	rs13239080	71716159	0.00615766	ENSG00000183166	CALN1	YES	intron_variant	MODIFIER	Transcript	ENST00000412588.1	protein_coding	13248	NA	NA
112	2	7	71436998	71872898	1.66	k2prob	rs13239080	71716159	0.00615766	ENSG00000183166	CALN1	YES	intron_variant	MODIFIER	Transcript	ENST00000431984.1	protein_coding	13248	NA	NA
112	2	7	71436998	71872898	1.66	k2prob	rs13239080	71716159	0.00615766	ENSG00000183166	CALN1	YES	intron_variant	MODIFIER	Transcript	ENST00000446128.1	protein_coding	13248	NA	NA
112	2	7	71436998	71872898	1.66	k2prob	rs34089087	71717962	0.00609296	ENSG00000183166	CALN1	YES	intron_variant	MODIFIER	Transcript	ENST00000329008.5	protein_coding	13248	NA	NA
112	2	7	71436998	71872898	1.66	k2prob	rs34089087	71717962	0.00609296	ENSG00000183166	CALN1	YES	intron_variant	MODIFIER	Transcript	ENST00000395275.2	protein_coding	13248	NA	NA
112	2	7	71436998	71872898	1.66	k2prob	rs34089087	71717962	0.00609296	ENSG00000183166	CALN1	YES	intron_variant	MODIFIER	Transcript	ENST00000395276.2	protein_coding	13248	NA	NA
112	2	7	71436998	71872898	1.66	k2prob	rs34089087	71717962	0.00609296	ENSG00000183166	CALN1	YES	intron_variant	MODIFIER	Transcript	ENST00000405452.2	protein_coding	13248	NA	NA
112	2	7	71436998	71872898	1.66	k2prob	rs34089087	71717962	0.00609296	ENSG00000183166	CALN1	YES	intron_variant	MODIFIER	Transcript	ENST00000412588.1	protein_coding	13248	NA	NA
112	2	7	71436998	71872898	1.66	k2prob	rs34089087	71717962	0.00609296	ENSG00000183166	CALN1	YES	intron_variant	MODIFIER	Transcript	ENST00000431984.1	protein_coding	13248	NA	NA
112	2	7	71436998	71872898	1.66	k2prob	rs34089087	71717962	0.00609296	ENSG00000183166	CALN1	YES	intron_variant	MODIFIER	Transcript	ENST00000446128.1	protein_coding	13248	NA	NA
112	2	7	71436998	71872898	1.66	k2prob	rs12154643	71718217	0.00608959	ENSG00000183166	CALN1	YES	intron_variant	MODIFIER	Transcript	ENST00000329008.5	protein_coding	13248	NA	NA
112	2	7	71436998	71872898	1.66	k2prob	rs12154643	71718217	0.00608959	ENSG00000183166	CALN1	YES	intron_variant	MODIFIER	Transcript	ENST00000395275.2	protein_coding	13248	NA	NA
112	2	7	71436998	71872898	1.66	k2prob	rs12154643	71718217	0.00608959	ENSG00000183166	CALN1	YES	intron_variant	MODIFIER	Transcript	ENST00000395276.2	protein_coding	13248	NA	NA
112	2	7	71436998	71872898	1.66	k2prob	rs12154643	71718217	0.00608959	ENSG00000183166	CALN1	YES	intron_variant	MODIFIER	Transcript	ENST00000405452.2	protein_coding	13248	NA	NA
112	2	7	71436998	71872898	1.66	k2prob	rs12154643	71718217	0.00608959	ENSG00000183166	CALN1	YES	intron_variant	MODIFIER	Transcript	ENST00000412588.1	protein_coding	13248	NA	NA
112	2	7	71436998	71872898	1.66	k2prob	rs12154643	71718217	0.00608959	ENSG00000183166	CALN1	YES	intron_variant	MODIFIER	Transcript	ENST00000431984.1	protein_coding	13248	NA	NA
112	2	7	71436998	71872898	1.66	k2prob	rs12154643	71718217	0.00608959	ENSG00000183166	CALN1	YES	intron_variant	MODIFIER	Transcript	ENST00000446128.1	protein_coding	13248	NA	NA
112	2	7	71436998	71872898	1.66	k2prob	rs57146191	71717031	0.00606949	ENSG00000183166	CALN1	YES	intron_variant	MODIFIER	Transcript	ENST00000329008.5	protein_coding	13248	NA	NA
112	2	7	71436998	71872898	1.66	k2prob	rs57146191	71717031	0.00606949	ENSG00000183166	CALN1	YES	intron_variant	MODIFIER	Transcript	ENST00000395275.2	protein_coding	13248	NA	NA
112	2	7	71436998	71872898	1.66	k2prob	rs57146191	71717031	0.00606949	ENSG00000183166	CALN1	YES	intron_variant	MODIFIER	Transcript	ENST00000395276.2	protein_coding	13248	NA	NA
112	2	7	71436998	71872898	1.66	k2prob	rs57146191	71717031	0.00606949	ENSG00000183166	CALN1	YES	intron_variant	MODIFIER	Transcript	ENST00000405452.2	protein_coding	13248	NA	NA
112	2	7	71436998	71872898	1.66	k2prob	rs57146191	71717031	0.00606949	ENSG00000183166	CALN1	YES	intron_variant	MODIFIER	Transcript	ENST00000412588.1	protein_coding	13248	NA	NA
112	2	7	71436998	71872898	1.66	k2prob	rs57146191	71717031	0.00606949	ENSG00000183166	CALN1	YES	intron_variant	MODIFIER	Transcript	ENST00000431984.1	protein_coding	13248	NA	NA
112	2	7	71436998	71872898	1.66	k2prob	rs57146191	71717031	0.00606949	ENSG00000183166	CALN1	YES	intron_variant	MODIFIER	Transcript	ENST00000446128.1	protein_coding	13248	NA	NA
112	2	7	71436998	71872898	1.66	k2prob	rs7786833	71805600	0.00416314	ENSG00000183166	CALN1	YES	upstream_gene_variant	MODIFIER	Transcript	ENST00000329008.5	protein_coding	13248	NA	NA
112	2	7	71436998	71872898	1.66	k2prob	rs7786833	71805600	0.00416314	ENSG00000183166	CALN1	YES	intron_variant	MODIFIER	Transcript	ENST00000395275.2	protein_coding	13248	NA	NA
112	2	7	71436998	71872898	1.66	k2prob	rs7786833	71805600	0.00416314	ENSG00000183166	CALN1	YES	intron_variant	MODIFIER	Transcript	ENST00000395276.2	protein_coding	13248	NA	NA
112	2	7	71436998	71872898	1.66	k2prob	rs7786833	71805600	0.00416314	ENSG00000183166	CALN1	YES	intron_variant	MODIFIER	Transcript	ENST00000412588.1	protein_coding	13248	NA	NA
112	2	7	71436998	71872898	1.66	k2prob	rs7786833	71805600	0.00416314	ENSG00000183166	CALN1	YES	intron_variant	MODIFIER	Transcript	ENST00000431984.1	protein_coding	13248	NA	NA
112	2	7	71436998	71872898	1.66	k2prob	rs7786833	71805600	0.00416314	ENSG00000183166	CALN1	YES	upstream_gene_variant	MODIFIER	Transcript	ENST00000446128.1	protein_coding	13248	NA	NA
112	2	7	71436998	71872898	1.66	k2prob	rs17674025	71809414	0.00380921	ENSG00000183166	CALN1	YES	intron_variant	MODIFIER	Transcript	ENST00000395275.2	protein_coding	13248	NA	NA
112	2	7	71436998	71872898	1.66	k2prob	rs17674025	71809414	0.00380921	ENSG00000183166	CALN1	YES	intron_variant	MODIFIER	Transcript	ENST00000395276.2	protein_coding	13248	NA	NA
112	2	7	71436998	71872898	1.66	k2prob	rs17674025	71809414	0.00380921	ENSG00000183166	CALN1	YES	intron_variant	MODIFIER	Transcript	ENST00000412588.1	protein_coding	13248	NA	NA
112	2	7	71436998	71872898	1.66	k2prob	rs17674025	71809414	0.00380921	ENSG00000183166	CALN1	YES	intron_variant	MODIFIER	Transcript	ENST00000431984.1	protein_coding	13248	NA	NA
112	2	7	71436998	71872898	1.66	k2prob	rs10241386	71815307	0.00371565	ENSG00000183166	CALN1	YES	intron_variant	MODIFIER	Transcript	ENST00000395275.2	protein_coding	13248	NA	NA
112	2	7	71436998	71872898	1.66	k2prob	rs10241386	71815307	0.00371565	ENSG00000183166	CALN1	YES	intron_variant	MODIFIER	Transcript	ENST00000395276.2	protein_coding	13248	NA	NA
112	2	7	71436998	71872898	1.66	k2prob	rs10241386	71815307	0.00371565	ENSG00000183166	CALN1	YES	intron_variant	MODIFIER	Transcript	ENST00000412588.1	protein_coding	13248	NA	NA
112	2	7	71436998	71872898	1.66	k2prob	rs10241386	71815307	0.00371565	ENSG00000183166	CALN1	YES	intron_variant	MODIFIER	Transcript	ENST00000431984.1	protein_coding	13248	NA	NA
112	2	7	71436998	71872898	1.66	k2prob	rs10255729	71816327	0.00352219	ENSG00000183166	CALN1	YES	intron_variant	MODIFIER	Transcript	ENST00000395275.2	protein_coding	13248	NA	NA
112	2	7	71436998	71872898	1.66	k2prob	rs10255729	71816327	0.00352219	ENSG00000183166	CALN1	YES	intron_variant	MODIFIER	Transcript	ENST00000395276.2	protein_coding	13248	NA	NA
112	2	7	71436998	71872898	1.66	k2prob	rs10255729	71816327	0.00352219	ENSG00000183166	CALN1	YES	intron_variant	MODIFIER	Transcript	ENST00000412588.1	protein_coding	13248	NA	NA
112	2	7	71436998	71872898	1.66	k2prob	rs10255729	71816327	0.00352219	ENSG00000183166	CALN1	YES	intron_variant	MODIFIER	Transcript	ENST00000431984.1	protein_coding	13248	NA	NA
112	2	7	71436998	71872898	1.66	k2prob	rs35841135	71820496	0.00296011	ENSG00000183166	CALN1	YES	intron_variant	MODIFIER	Transcript	ENST00000395275.2	protein_coding	13248	NA	NA
112	2	7	71436998	71872898	1.66	k2prob	rs35841135	71820496	0.00296011	ENSG00000183166	CALN1	YES	intron_variant	MODIFIER	Transcript	ENST00000395276.2	protein_coding	13248	NA	NA
112	2	7	71436998	71872898	1.66	k2prob	rs35841135	71820496	0.00296011	ENSG00000183166	CALN1	YES	intron_variant	MODIFIER	Transcript	ENST00000412588.1	protein_coding	13248	NA	NA
112	2	7	71436998	71872898	1.66	k2prob	rs35841135	71820496	0.00296011	ENSG00000183166	CALN1	YES	intron_variant	MODIFIER	Transcript	ENST00000431984.1	protein_coding	13248	NA	NA
112	2	7	71436998	71872898	1.66	k2prob	rs34655504	71616704	0.00279665	ENSG00000183166	CALN1	YES	intron_variant	MODIFIER	Transcript	ENST00000329008.5	protein_coding	13248	NA	NA
112	2	7	71436998	71872898	1.66	k2prob	rs34655504	71616704	0.00279665	ENSG00000183166	CALN1	YES	intron_variant	MODIFIER	Transcript	ENST00000395275.2	protein_coding	13248	NA	NA
112	2	7	71436998	71872898	1.66	k2prob	rs34655504	71616704	0.00279665	ENSG00000183166	CALN1	YES	intron_variant	MODIFIER	Transcript	ENST00000395276.2	protein_coding	13248	NA	NA
112	2	7	71436998	71872898	1.66	k2prob	rs34655504	71616704	0.00279665	ENSG00000183166	CALN1	YES	intron_variant	MODIFIER	Transcript	ENST00000405452.2	protein_coding	13248	NA	NA
112	2	7	71436998	71872898	1.66	k2prob	rs34655504	71616704	0.00279665	ENSG00000183166	CALN1	YES	intron_variant	MODIFIER	Transcript	ENST00000412588.1	protein_coding	13248	NA	NA
112	2	7	71436998	71872898	1.66	k2prob	rs34655504	71616704	0.00279665	ENSG00000183166	CALN1	YES	intron_variant	MODIFIER	Transcript	ENST00000431984.1	protein_coding	13248	NA	NA
112	2	7	71436998	71872898	1.66	k2prob	rs34655504	71616704	0.00279665	ENSG00000183166	CALN1	YES	intron_variant	MODIFIER	Transcript	ENST00000446128.1	protein_coding	13248	NA	NA
112	2	7	71436998	71872898	1.66	k2prob	rs6460718	71832734	0.00278988	ENSG00000183166	CALN1	YES	intron_variant	MODIFIER	Transcript	ENST00000395275.2	protein_coding	13248	NA	NA
112	2	7	71436998	71872898	1.66	k2prob	rs6460718	71832734	0.00278988	ENSG00000183166	CALN1	YES	intron_variant	MODIFIER	Transcript	ENST00000395276.2	protein_coding	13248	NA	NA
112	2	7	71436998	71872898	1.66	k2prob	rs6460718	71832734	0.00278988	ENSG00000183166	CALN1	YES	intron_variant	MODIFIER	Transcript	ENST00000412588.1	protein_coding	13248	NA	NA
112	2	7	71436998	71872898	1.66	k2prob	rs6460718	71832734	0.00278988	ENSG00000183166	CALN1	YES	intron_variant	MODIFIER	Transcript	ENST00000431984.1	protein_coding	13248	NA	NA
112	2	7	71436998	71872898	1.66	k2prob	rs11764286	71815170	0.00275806	ENSG00000183166	CALN1	YES	intron_variant	MODIFIER	Transcript	ENST00000395275.2	protein_coding	13248	NA	NA
112	2	7	71436998	71872898	1.66	k2prob	rs11764286	71815170	0.00275806	ENSG00000183166	CALN1	YES	intron_variant	MODIFIER	Transcript	ENST00000395276.2	protein_coding	13248	NA	NA
112	2	7	71436998	71872898	1.66	k2prob	rs11764286	71815170	0.00275806	ENSG00000183166	CALN1	YES	intron_variant	MODIFIER	Transcript	ENST00000412588.1	protein_coding	13248	NA	NA
112	2	7	71436998	71872898	1.66	k2prob	rs11764286	71815170	0.00275806	ENSG00000183166	CALN1	YES	intron_variant	MODIFIER	Transcript	ENST00000431984.1	protein_coding	13248	NA	NA
112	2	7	71436998	71872898	1.66	k2prob	rs10251441	71628705	0.00274125	ENSG00000183166	CALN1	YES	intron_variant	MODIFIER	Transcript	ENST00000329008.5	protein_coding	13248	NA	NA
112	2	7	71436998	71872898	1.66	k2prob	rs10251441	71628705	0.00274125	ENSG00000183166	CALN1	YES	intron_variant	MODIFIER	Transcript	ENST00000395275.2	protein_coding	13248	NA	NA
112	2	7	71436998	71872898	1.66	k2prob	rs10251441	71628705	0.00274125	ENSG00000183166	CALN1	YES	intron_variant	MODIFIER	Transcript	ENST00000395276.2	protein_coding	13248	NA	NA
112	2	7	71436998	71872898	1.66	k2prob	rs10251441	71628705	0.00274125	ENSG00000183166	CALN1	YES	intron_variant	MODIFIER	Transcript	ENST00000405452.2	protein_coding	13248	NA	NA
112	2	7	71436998	71872898	1.66	k2prob	rs10251441	71628705	0.00274125	ENSG00000183166	CALN1	YES	intron_variant	MODIFIER	Transcript	ENST00000412588.1	protein_coding	13248	NA	NA
112	2	7	71436998	71872898	1.66	k2prob	rs10251441	71628705	0.00274125	ENSG00000183166	CALN1	YES	intron_variant	MODIFIER	Transcript	ENST00000431984.1	protein_coding	13248	NA	NA
112	2	7	71436998	71872898	1.66	k2prob	rs10251441	71628705	0.00274125	ENSG00000183166	CALN1	YES	intron_variant	MODIFIER	Transcript	ENST00000446128.1	protein_coding	13248	NA	NA
112	2	7	71436998	71872898	1.66	k2prob	rs17144369	71652059	0.00266041	ENSG00000183166	CALN1	YES	intron_variant	MODIFIER	Transcript	ENST00000329008.5	protein_coding	13248	NA	NA
112	2	7	71436998	71872898	1.66	k2prob	rs17144369	71652059	0.00266041	ENSG00000183166	CALN1	YES	intron_variant	MODIFIER	Transcript	ENST00000395275.2	protein_coding	13248	NA	NA
112	2	7	71436998	71872898	1.66	k2prob	rs17144369	71652059	0.00266041	ENSG00000183166	CALN1	YES	intron_variant	MODIFIER	Transcript	ENST00000395276.2	protein_coding	13248	NA	NA
112	2	7	71436998	71872898	1.66	k2prob	rs17144369	71652059	0.00266041	ENSG00000183166	CALN1	YES	intron_variant	MODIFIER	Transcript	ENST00000405452.2	protein_coding	13248	NA	NA
112	2	7	71436998	71872898	1.66	k2prob	rs17144369	71652059	0.00266041	ENSG00000183166	CALN1	YES	intron_variant	MODIFIER	Transcript	ENST00000412588.1	protein_coding	13248	NA	NA
112	2	7	71436998	71872898	1.66	k2prob	rs17144369	71652059	0.00266041	ENSG00000183166	CALN1	YES	intron_variant	MODIFIER	Transcript	ENST00000431984.1	protein_coding	13248	NA	NA
112	2	7	71436998	71872898	1.66	k2prob	rs17144369	71652059	0.00266041	ENSG00000183166	CALN1	YES	intron_variant	MODIFIER	Transcript	ENST00000446128.1	protein_coding	13248	NA	NA
112	2	7	71436998	71872898	1.66	k2prob	rs9638652	71821907	0.00265366	ENSG00000183166	CALN1	YES	intron_variant	MODIFIER	Transcript	ENST00000395275.2	protein_coding	13248	NA	NA
112	2	7	71436998	71872898	1.66	k2prob	rs9638652	71821907	0.00265366	ENSG00000183166	CALN1	YES	intron_variant	MODIFIER	Transcript	ENST00000395276.2	protein_coding	13248	NA	NA
112	2	7	71436998	71872898	1.66	k2prob	rs9638652	71821907	0.00265366	ENSG00000183166	CALN1	YES	intron_variant	MODIFIER	Transcript	ENST00000412588.1	protein_coding	13248	NA	NA
112	2	7	71436998	71872898	1.66	k2prob	rs9638652	71821907	0.00265366	ENSG00000183166	CALN1	YES	intron_variant	MODIFIER	Transcript	ENST00000431984.1	protein_coding	13248	NA	NA
112	2	7	71436998	71872898	1.66	k2prob	rs6460715	71817899	0.00257143	ENSG00000183166	CALN1	YES	intron_variant	MODIFIER	Transcript	ENST00000395275.2	protein_coding	13248	NA	NA
112	2	7	71436998	71872898	1.66	k2prob	rs6460715	71817899	0.00257143	ENSG00000183166	CALN1	YES	intron_variant	MODIFIER	Transcript	ENST00000395276.2	protein_coding	13248	NA	NA
112	2	7	71436998	71872898	1.66	k2prob	rs6460715	71817899	0.00257143	ENSG00000183166	CALN1	YES	intron_variant	MODIFIER	Transcript	ENST00000412588.1	protein_coding	13248	NA	NA
112	2	7	71436998	71872898	1.66	k2prob	rs6460715	71817899	0.00257143	ENSG00000183166	CALN1	YES	intron_variant	MODIFIER	Transcript	ENST00000431984.1	protein_coding	13248	NA	NA
112	2	7	71436998	71872898	1.66	k2prob	rs12699123	71646644	0.00257051	ENSG00000183166	CALN1	YES	intron_variant	MODIFIER	Transcript	ENST00000329008.5	protein_coding	13248	NA	NA
112	2	7	71436998	71872898	1.66	k2prob	rs12699123	71646644	0.00257051	ENSG00000183166	CALN1	YES	intron_variant	MODIFIER	Transcript	ENST00000395275.2	protein_coding	13248	NA	NA
112	2	7	71436998	71872898	1.66	k2prob	rs12699123	71646644	0.00257051	ENSG00000183166	CALN1	YES	intron_variant	MODIFIER	Transcript	ENST00000395276.2	protein_coding	13248	NA	NA
112	2	7	71436998	71872898	1.66	k2prob	rs12699123	71646644	0.00257051	ENSG00000183166	CALN1	YES	intron_variant	MODIFIER	Transcript	ENST00000405452.2	protein_coding	13248	NA	NA
112	2	7	71436998	71872898	1.66	k2prob	rs12699123	71646644	0.00257051	ENSG00000183166	CALN1	YES	intron_variant	MODIFIER	Transcript	ENST00000412588.1	protein_coding	13248	NA	NA
112	2	7	71436998	71872898	1.66	k2prob	rs12699123	71646644	0.00257051	ENSG00000183166	CALN1	YES	intron_variant	MODIFIER	Transcript	ENST00000431984.1	protein_coding	13248	NA	NA
112	2	7	71436998	71872898	1.66	k2prob	rs12699123	71646644	0.00257051	ENSG00000183166	CALN1	YES	intron_variant	MODIFIER	Transcript	ENST00000446128.1	protein_coding	13248	NA	NA
112	2	7	71436998	71872898	1.66	k2prob	rs13240571	71825737	0.00256312	ENSG00000183166	CALN1	YES	intron_variant	MODIFIER	Transcript	ENST00000395275.2	protein_coding	13248	NA	NA
112	2	7	71436998	71872898	1.66	k2prob	rs13240571	71825737	0.00256312	ENSG00000183166	CALN1	YES	intron_variant	MODIFIER	Transcript	ENST00000395276.2	protein_coding	13248	NA	NA
112	2	7	71436998	71872898	1.66	k2prob	rs13240571	71825737	0.00256312	ENSG00000183166	CALN1	YES	intron_variant	MODIFIER	Transcript	ENST00000412588.1	protein_coding	13248	NA	NA
112	2	7	71436998	71872898	1.66	k2prob	rs13240571	71825737	0.00256312	ENSG00000183166	CALN1	YES	intron_variant	MODIFIER	Transcript	ENST00000431984.1	protein_coding	13248	NA	NA
112	2	7	71436998	71872898	1.66	k2prob	rs75926901	71616955	0.00253402	ENSG00000183166	CALN1	YES	intron_variant	MODIFIER	Transcript	ENST00000329008.5	protein_coding	13248	NA	NA
112	2	7	71436998	71872898	1.66	k2prob	rs75926901	71616955	0.00253402	ENSG00000183166	CALN1	YES	intron_variant	MODIFIER	Transcript	ENST00000395275.2	protein_coding	13248	NA	NA
112	2	7	71436998	71872898	1.66	k2prob	rs75926901	71616955	0.00253402	ENSG00000183166	CALN1	YES	intron_variant	MODIFIER	Transcript	ENST00000395276.2	protein_coding	13248	NA	NA
112	2	7	71436998	71872898	1.66	k2prob	rs75926901	71616955	0.00253402	ENSG00000183166	CALN1	YES	intron_variant	MODIFIER	Transcript	ENST00000405452.2	protein_coding	13248	NA	NA
112	2	7	71436998	71872898	1.66	k2prob	rs75926901	71616955	0.00253402	ENSG00000183166	CALN1	YES	intron_variant	MODIFIER	Transcript	ENST00000412588.1	protein_coding	13248	NA	NA
112	2	7	71436998	71872898	1.66	k2prob	rs75926901	71616955	0.00253402	ENSG00000183166	CALN1	YES	intron_variant	MODIFIER	Transcript	ENST00000431984.1	protein_coding	13248	NA	NA
112	2	7	71436998	71872898	1.66	k2prob	rs75926901	71616955	0.00253402	ENSG00000183166	CALN1	YES	intron_variant	MODIFIER	Transcript	ENST00000446128.1	protein_coding	13248	NA	NA
112	2	7	71436998	71872898	1.66	k2prob	rs71551251	71651082	0.00249577	ENSG00000183166	CALN1	YES	intron_variant	MODIFIER	Transcript	ENST00000329008.5	protein_coding	13248	NA	NA
112	2	7	71436998	71872898	1.66	k2prob	rs71551251	71651082	0.00249577	ENSG00000183166	CALN1	YES	intron_variant	MODIFIER	Transcript	ENST00000395275.2	protein_coding	13248	NA	NA
112	2	7	71436998	71872898	1.66	k2prob	rs71551251	71651082	0.00249577	ENSG00000183166	CALN1	YES	intron_variant	MODIFIER	Transcript	ENST00000395276.2	protein_coding	13248	NA	NA
112	2	7	71436998	71872898	1.66	k2prob	rs71551251	71651082	0.00249577	ENSG00000183166	CALN1	YES	intron_variant	MODIFIER	Transcript	ENST00000405452.2	protein_coding	13248	NA	NA
112	2	7	71436998	71872898	1.66	k2prob	rs71551251	71651082	0.00249577	ENSG00000183166	CALN1	YES	intron_variant	MODIFIER	Transcript	ENST00000412588.1	protein_coding	13248	NA	NA
112	2	7	71436998	71872898	1.66	k2prob	rs71551251	71651082	0.00249577	ENSG00000183166	CALN1	YES	intron_variant	MODIFIER	Transcript	ENST00000431984.1	protein_coding	13248	NA	NA
112	2	7	71436998	71872898	1.66	k2prob	rs71551251	71651082	0.00249577	ENSG00000183166	CALN1	YES	intron_variant	MODIFIER	Transcript	ENST00000446128.1	protein_coding	13248	NA	NA
112	2	7	71436998	71872898	1.66	k2prob	rs9638646	71742080	0.0024947	ENSG00000183166	CALN1	YES	intron_variant	MODIFIER	Transcript	ENST00000329008.5	protein_coding	13248	NA	NA
112	2	7	71436998	71872898	1.66	k2prob	rs9638646	71742080	0.0024947	ENSG00000183166	CALN1	YES	intron_variant	MODIFIER	Transcript	ENST00000395275.2	protein_coding	13248	NA	NA
112	2	7	71436998	71872898	1.66	k2prob	rs9638646	71742080	0.0024947	ENSG00000183166	CALN1	YES	intron_variant	MODIFIER	Transcript	ENST00000395276.2	protein_coding	13248	NA	NA
112	2	7	71436998	71872898	1.66	k2prob	rs9638646	71742080	0.0024947	ENSG00000183166	CALN1	YES	intron_variant	MODIFIER	Transcript	ENST00000405452.2	protein_coding	13248	NA	NA
112	2	7	71436998	71872898	1.66	k2prob	rs9638646	71742080	0.0024947	ENSG00000183166	CALN1	YES	intron_variant	MODIFIER	Transcript	ENST00000412588.1	protein_coding	13248	NA	NA
112	2	7	71436998	71872898	1.66	k2prob	rs9638646	71742080	0.0024947	ENSG00000183166	CALN1	YES	intron_variant	MODIFIER	Transcript	ENST00000431984.1	protein_coding	13248	NA	NA
112	2	7	71436998	71872898	1.66	k2prob	rs9638646	71742080	0.0024947	ENSG00000183166	CALN1	YES	intron_variant	MODIFIER	Transcript	ENST00000446128.1	protein_coding	13248	NA	NA
112	2	7	71436998	71872898	1.66	k2prob	rs73704307	71652182	0.00249189	ENSG00000183166	CALN1	YES	intron_variant	MODIFIER	Transcript	ENST00000329008.5	protein_coding	13248	NA	NA
112	2	7	71436998	71872898	1.66	k2prob	rs73704307	71652182	0.00249189	ENSG00000183166	CALN1	YES	intron_variant	MODIFIER	Transcript	ENST00000395275.2	protein_coding	13248	NA	NA
112	2	7	71436998	71872898	1.66	k2prob	rs73704307	71652182	0.00249189	ENSG00000183166	CALN1	YES	intron_variant	MODIFIER	Transcript	ENST00000395276.2	protein_coding	13248	NA	NA
112	2	7	71436998	71872898	1.66	k2prob	rs73704307	71652182	0.00249189	ENSG00000183166	CALN1	YES	intron_variant	MODIFIER	Transcript	ENST00000405452.2	protein_coding	13248	NA	NA
112	2	7	71436998	71872898	1.66	k2prob	rs73704307	71652182	0.00249189	ENSG00000183166	CALN1	YES	intron_variant	MODIFIER	Transcript	ENST00000412588.1	protein_coding	13248	NA	NA
112	2	7	71436998	71872898	1.66	k2prob	rs73704307	71652182	0.00249189	ENSG00000183166	CALN1	YES	intron_variant	MODIFIER	Transcript	ENST00000431984.1	protein_coding	13248	NA	NA
112	2	7	71436998	71872898	1.66	k2prob	rs73704307	71652182	0.00249189	ENSG00000183166	CALN1	YES	intron_variant	MODIFIER	Transcript	ENST00000446128.1	protein_coding	13248	NA	NA
112	2	7	71436998	71872898	1.66	k2prob	rs2079318	71627555	0.00247426	ENSG00000183166	CALN1	YES	intron_variant	MODIFIER	Transcript	ENST00000329008.5	protein_coding	13248	NA	NA
112	2	7	71436998	71872898	1.66	k2prob	rs2079318	71627555	0.00247426	ENSG00000183166	CALN1	YES	intron_variant	MODIFIER	Transcript	ENST00000395275.2	protein_coding	13248	NA	NA
112	2	7	71436998	71872898	1.66	k2prob	rs2079318	71627555	0.00247426	ENSG00000183166	CALN1	YES	intron_variant	MODIFIER	Transcript	ENST00000395276.2	protein_coding	13248	NA	NA
112	2	7	71436998	71872898	1.66	k2prob	rs2079318	71627555	0.00247426	ENSG00000183166	CALN1	YES	intron_variant	MODIFIER	Transcript	ENST00000405452.2	protein_coding	13248	NA	NA
112	2	7	71436998	71872898	1.66	k2prob	rs2079318	71627555	0.00247426	ENSG00000183166	CALN1	YES	intron_variant	MODIFIER	Transcript	ENST00000412588.1	protein_coding	13248	NA	NA
112	2	7	71436998	71872898	1.66	k2prob	rs2079318	71627555	0.00247426	ENSG00000183166	CALN1	YES	intron_variant	MODIFIER	Transcript	ENST00000431984.1	protein_coding	13248	NA	NA
112	2	7	71436998	71872898	1.66	k2prob	rs2079318	71627555	0.00247426	ENSG00000183166	CALN1	YES	intron_variant	MODIFIER	Transcript	ENST00000446128.1	protein_coding	13248	NA	NA
112	2	7	71436998	71872898	1.66	k2prob	rs2138757	71835388	0.00241499	ENSG00000183166	CALN1	YES	intron_variant	MODIFIER	Transcript	ENST00000395275.2	protein_coding	13248	NA	NA
112	2	7	71436998	71872898	1.66	k2prob	rs2138757	71835388	0.00241499	ENSG00000183166	CALN1	YES	intron_variant	MODIFIER	Transcript	ENST00000395276.2	protein_coding	13248	NA	NA
112	2	7	71436998	71872898	1.66	k2prob	rs2138757	71835388	0.00241499	ENSG00000183166	CALN1	YES	intron_variant	MODIFIER	Transcript	ENST00000412588.1	protein_coding	13248	NA	NA
112	2	7	71436998	71872898	1.66	k2prob	rs2138757	71835388	0.00241499	ENSG00000183166	CALN1	YES	intron_variant	MODIFIER	Transcript	ENST00000431984.1	protein_coding	13248	NA	NA
112	2	7	71436998	71872898	1.66	k2prob	rs4413668	71840259	0.00238715	ENSG00000183166	CALN1	YES	intron_variant	MODIFIER	Transcript	ENST00000395275.2	protein_coding	13248	NA	NA
112	2	7	71436998	71872898	1.66	k2prob	rs4413668	71840259	0.00238715	ENSG00000183166	CALN1	YES	intron_variant	MODIFIER	Transcript	ENST00000395276.2	protein_coding	13248	NA	NA
112	2	7	71436998	71872898	1.66	k2prob	rs4413668	71840259	0.00238715	ENSG00000183166	CALN1	YES	intron_variant	MODIFIER	Transcript	ENST00000412588.1	protein_coding	13248	NA	NA
112	2	7	71436998	71872898	1.66	k2prob	rs4413668	71840259	0.00238715	ENSG00000183166	CALN1	YES	intron_variant	MODIFIER	Transcript	ENST00000431984.1	protein_coding	13248	NA	NA
112	2	7	71436998	71872898	1.66	k2prob	rs17144373	71656254	0.00235729	ENSG00000183166	CALN1	YES	intron_variant	MODIFIER	Transcript	ENST00000329008.5	protein_coding	13248	NA	NA
112	2	7	71436998	71872898	1.66	k2prob	rs17144373	71656254	0.00235729	ENSG00000183166	CALN1	YES	intron_variant	MODIFIER	Transcript	ENST00000395275.2	protein_coding	13248	NA	NA
112	2	7	71436998	71872898	1.66	k2prob	rs17144373	71656254	0.00235729	ENSG00000183166	CALN1	YES	intron_variant	MODIFIER	Transcript	ENST00000395276.2	protein_coding	13248	NA	NA
112	2	7	71436998	71872898	1.66	k2prob	rs17144373	71656254	0.00235729	ENSG00000183166	CALN1	YES	intron_variant	MODIFIER	Transcript	ENST00000405452.2	protein_coding	13248	NA	NA
112	2	7	71436998	71872898	1.66	k2prob	rs17144373	71656254	0.00235729	ENSG00000183166	CALN1	YES	intron_variant	MODIFIER	Transcript	ENST00000412588.1	protein_coding	13248	NA	NA
112	2	7	71436998	71872898	1.66	k2prob	rs17144373	71656254	0.00235729	ENSG00000183166	CALN1	YES	intron_variant	MODIFIER	Transcript	ENST00000431984.1	protein_coding	13248	NA	NA
112	2	7	71436998	71872898	1.66	k2prob	rs17144373	71656254	0.00235729	ENSG00000183166	CALN1	YES	intron_variant	MODIFIER	Transcript	ENST00000446128.1	protein_coding	13248	NA	NA
112	2	7	71436998	71872898	1.66	k2prob	rs7795939	71528896	0.0023478	ENSG00000183166	CALN1	YES	intron_variant	MODIFIER	Transcript	ENST00000329008.5	protein_coding	13248	NA	NA
112	2	7	71436998	71872898	1.66	k2prob	rs7795939	71528896	0.0023478	ENSG00000183166	CALN1	YES	intron_variant	MODIFIER	Transcript	ENST00000395275.2	protein_coding	13248	NA	NA
112	2	7	71436998	71872898	1.66	k2prob	rs7795939	71528896	0.0023478	ENSG00000183166	CALN1	YES	intron_variant	MODIFIER	Transcript	ENST00000395276.2	protein_coding	13248	NA	NA
112	2	7	71436998	71872898	1.66	k2prob	rs7795939	71528896	0.0023478	ENSG00000183166	CALN1	YES	intron_variant	MODIFIER	Transcript	ENST00000405452.2	protein_coding	13248	NA	NA
112	2	7	71436998	71872898	1.66	k2prob	rs7795939	71528896	0.0023478	ENSG00000183166	CALN1	YES	intron_variant	MODIFIER	Transcript	ENST00000412588.1	protein_coding	13248	NA	NA
112	2	7	71436998	71872898	1.66	k2prob	rs7795939	71528896	0.0023478	ENSG00000183166	CALN1	YES	intron_variant	MODIFIER	Transcript	ENST00000431984.1	protein_coding	13248	NA	NA
112	2	7	71436998	71872898	1.66	k2prob	rs7795939	71528896	0.0023478	ENSG00000183166	CALN1	YES	intron_variant	MODIFIER	Transcript	ENST00000446128.1	protein_coding	13248	NA	NA
112	2	7	71436998	71872898	1.66	k2prob	rs75938420	71649886	0.00233384	ENSG00000183166	CALN1	YES	intron_variant	MODIFIER	Transcript	ENST00000329008.5	protein_coding	13248	NA	NA
112	2	7	71436998	71872898	1.66	k2prob	rs75938420	71649886	0.00233384	ENSG00000183166	CALN1	YES	intron_variant	MODIFIER	Transcript	ENST00000395275.2	protein_coding	13248	NA	NA
112	2	7	71436998	71872898	1.66	k2prob	rs75938420	71649886	0.00233384	ENSG00000183166	CALN1	YES	intron_variant	MODIFIER	Transcript	ENST00000395276.2	protein_coding	13248	NA	NA
112	2	7	71436998	71872898	1.66	k2prob	rs75938420	71649886	0.00233384	ENSG00000183166	CALN1	YES	intron_variant	MODIFIER	Transcript	ENST00000405452.2	protein_coding	13248	NA	NA
112	2	7	71436998	71872898	1.66	k2prob	rs75938420	71649886	0.00233384	ENSG00000183166	CALN1	YES	intron_variant	MODIFIER	Transcript	ENST00000412588.1	protein_coding	13248	NA	NA
112	2	7	71436998	71872898	1.66	k2prob	rs75938420	71649886	0.00233384	ENSG00000183166	CALN1	YES	intron_variant	MODIFIER	Transcript	ENST00000431984.1	protein_coding	13248	NA	NA
112	2	7	71436998	71872898	1.66	k2prob	rs75938420	71649886	0.00233384	ENSG00000183166	CALN1	YES	intron_variant	MODIFIER	Transcript	ENST00000446128.1	protein_coding	13248	NA	NA
112	2	7	71436998	71872898	1.66	k2prob	rs16869610	71650166	0.00233371	ENSG00000183166	CALN1	YES	intron_variant	MODIFIER	Transcript	ENST00000329008.5	protein_coding	13248	NA	NA
112	2	7	71436998	71872898	1.66	k2prob	rs16869610	71650166	0.00233371	ENSG00000183166	CALN1	YES	intron_variant	MODIFIER	Transcript	ENST00000395275.2	protein_coding	13248	NA	NA
112	2	7	71436998	71872898	1.66	k2prob	rs16869610	71650166	0.00233371	ENSG00000183166	CALN1	YES	intron_variant	MODIFIER	Transcript	ENST00000395276.2	protein_coding	13248	NA	NA
112	2	7	71436998	71872898	1.66	k2prob	rs16869610	71650166	0.00233371	ENSG00000183166	CALN1	YES	intron_variant	MODIFIER	Transcript	ENST00000405452.2	protein_coding	13248	NA	NA
112	2	7	71436998	71872898	1.66	k2prob	rs16869610	71650166	0.00233371	ENSG00000183166	CALN1	YES	intron_variant	MODIFIER	Transcript	ENST00000412588.1	protein_coding	13248	NA	NA
112	2	7	71436998	71872898	1.66	k2prob	rs16869610	71650166	0.00233371	ENSG00000183166	CALN1	YES	intron_variant	MODIFIER	Transcript	ENST00000431984.1	protein_coding	13248	NA	NA
112	2	7	71436998	71872898	1.66	k2prob	rs16869610	71650166	0.00233371	ENSG00000183166	CALN1	YES	intron_variant	MODIFIER	Transcript	ENST00000446128.1	protein_coding	13248	NA	NA
112	2	7	71436998	71872898	1.66	k2prob	rs12699124	71647595	0.00233327	ENSG00000183166	CALN1	YES	intron_variant	MODIFIER	Transcript	ENST00000329008.5	protein_coding	13248	NA	NA
112	2	7	71436998	71872898	1.66	k2prob	rs12699124	71647595	0.00233327	ENSG00000183166	CALN1	YES	intron_variant	MODIFIER	Transcript	ENST00000395275.2	protein_coding	13248	NA	NA
112	2	7	71436998	71872898	1.66	k2prob	rs12699124	71647595	0.00233327	ENSG00000183166	CALN1	YES	intron_variant	MODIFIER	Transcript	ENST00000395276.2	protein_coding	13248	NA	NA
112	2	7	71436998	71872898	1.66	k2prob	rs12699124	71647595	0.00233327	ENSG00000183166	CALN1	YES	intron_variant	MODIFIER	Transcript	ENST00000405452.2	protein_coding	13248	NA	NA
112	2	7	71436998	71872898	1.66	k2prob	rs12699124	71647595	0.00233327	ENSG00000183166	CALN1	YES	intron_variant	MODIFIER	Transcript	ENST00000412588.1	protein_coding	13248	NA	NA
112	2	7	71436998	71872898	1.66	k2prob	rs12699124	71647595	0.00233327	ENSG00000183166	CALN1	YES	intron_variant	MODIFIER	Transcript	ENST00000431984.1	protein_coding	13248	NA	NA
112	2	7	71436998	71872898	1.66	k2prob	rs12699124	71647595	0.00233327	ENSG00000183166	CALN1	YES	intron_variant	MODIFIER	Transcript	ENST00000446128.1	protein_coding	13248	NA	NA
112	2	7	71436998	71872898	1.66	k2prob	rs6973603	71844153	0.00227311	ENSG00000183166	CALN1	YES	intron_variant	MODIFIER	Transcript	ENST00000395275.2	protein_coding	13248	NA	NA
112	2	7	71436998	71872898	1.66	k2prob	rs6973603	71844153	0.00227311	ENSG00000183166	CALN1	YES	intron_variant	MODIFIER	Transcript	ENST00000395276.2	protein_coding	13248	NA	NA
112	2	7	71436998	71872898	1.66	k2prob	rs6973603	71844153	0.00227311	ENSG00000183166	CALN1	YES	intron_variant	MODIFIER	Transcript	ENST00000412588.1	protein_coding	13248	NA	NA
112	2	7	71436998	71872898	1.66	k2prob	rs6973603	71844153	0.00227311	ENSG00000183166	CALN1	YES	intron_variant	MODIFIER	Transcript	ENST00000431984.1	protein_coding	13248	NA	NA
112	2	7	71436998	71872898	1.66	k2prob	rs2138760	71840929	0.0022588	ENSG00000183166	CALN1	YES	intron_variant	MODIFIER	Transcript	ENST00000395275.2	protein_coding	13248	NA	NA
112	2	7	71436998	71872898	1.66	k2prob	rs2138760	71840929	0.0022588	ENSG00000183166	CALN1	YES	intron_variant	MODIFIER	Transcript	ENST00000395276.2	protein_coding	13248	NA	NA
112	2	7	71436998	71872898	1.66	k2prob	rs2138760	71840929	0.0022588	ENSG00000183166	CALN1	YES	intron_variant	MODIFIER	Transcript	ENST00000412588.1	protein_coding	13248	NA	NA
112	2	7	71436998	71872898	1.66	k2prob	rs2138760	71840929	0.0022588	ENSG00000183166	CALN1	YES	intron_variant	MODIFIER	Transcript	ENST00000431984.1	protein_coding	13248	NA	NA
112	2	7	71436998	71872898	1.66	k2prob	rs35198953	71722721	0.00225478	ENSG00000183166	CALN1	YES	intron_variant	MODIFIER	Transcript	ENST00000329008.5	protein_coding	13248	NA	NA
112	2	7	71436998	71872898	1.66	k2prob	rs35198953	71722721	0.00225478	ENSG00000183166	CALN1	YES	intron_variant	MODIFIER	Transcript	ENST00000395275.2	protein_coding	13248	NA	NA
112	2	7	71436998	71872898	1.66	k2prob	rs35198953	71722721	0.00225478	ENSG00000183166	CALN1	YES	intron_variant	MODIFIER	Transcript	ENST00000395276.2	protein_coding	13248	NA	NA
112	2	7	71436998	71872898	1.66	k2prob	rs35198953	71722721	0.00225478	ENSG00000183166	CALN1	YES	intron_variant	MODIFIER	Transcript	ENST00000405452.2	protein_coding	13248	NA	NA
112	2	7	71436998	71872898	1.66	k2prob	rs35198953	71722721	0.00225478	ENSG00000183166	CALN1	YES	intron_variant	MODIFIER	Transcript	ENST00000412588.1	protein_coding	13248	NA	NA
112	2	7	71436998	71872898	1.66	k2prob	rs35198953	71722721	0.00225478	ENSG00000183166	CALN1	YES	intron_variant	MODIFIER	Transcript	ENST00000431984.1	protein_coding	13248	NA	NA
112	2	7	71436998	71872898	1.66	k2prob	rs35198953	71722721	0.00225478	ENSG00000183166	CALN1	YES	intron_variant	MODIFIER	Transcript	ENST00000446128.1	protein_coding	13248	NA	NA
112	2	7	71436998	71872898	1.66	k2prob	rs12671472	71730855	0.00214983	ENSG00000183166	CALN1	YES	intron_variant	MODIFIER	Transcript	ENST00000329008.5	protein_coding	13248	NA	NA
112	2	7	71436998	71872898	1.66	k2prob	rs12671472	71730855	0.00214983	ENSG00000183166	CALN1	YES	intron_variant	MODIFIER	Transcript	ENST00000395275.2	protein_coding	13248	NA	NA
112	2	7	71436998	71872898	1.66	k2prob	rs12671472	71730855	0.00214983	ENSG00000183166	CALN1	YES	intron_variant	MODIFIER	Transcript	ENST00000395276.2	protein_coding	13248	NA	NA
112	2	7	71436998	71872898	1.66	k2prob	rs12671472	71730855	0.00214983	ENSG00000183166	CALN1	YES	intron_variant	MODIFIER	Transcript	ENST00000405452.2	protein_coding	13248	NA	NA
112	2	7	71436998	71872898	1.66	k2prob	rs12671472	71730855	0.00214983	ENSG00000183166	CALN1	YES	intron_variant	MODIFIER	Transcript	ENST00000412588.1	protein_coding	13248	NA	NA
112	2	7	71436998	71872898	1.66	k2prob	rs12671472	71730855	0.00214983	ENSG00000183166	CALN1	YES	intron_variant	MODIFIER	Transcript	ENST00000431984.1	protein_coding	13248	NA	NA
112	2	7	71436998	71872898	1.66	k2prob	rs12671472	71730855	0.00214983	ENSG00000183166	CALN1	YES	intron_variant	MODIFIER	Transcript	ENST00000446128.1	protein_coding	13248	NA	NA
112	2	7	71436998	71872898	1.66	k2prob	rs7801287	71843376	0.00214763	ENSG00000183166	CALN1	YES	intron_variant	MODIFIER	Transcript	ENST00000395275.2	protein_coding	13248	NA	NA
112	2	7	71436998	71872898	1.66	k2prob	rs7801287	71843376	0.00214763	ENSG00000183166	CALN1	YES	intron_variant	MODIFIER	Transcript	ENST00000395276.2	protein_coding	13248	NA	NA
112	2	7	71436998	71872898	1.66	k2prob	rs7801287	71843376	0.00214763	ENSG00000183166	CALN1	YES	intron_variant	MODIFIER	Transcript	ENST00000412588.1	protein_coding	13248	NA	NA
112	2	7	71436998	71872898	1.66	k2prob	rs7801287	71843376	0.00214763	ENSG00000183166	CALN1	YES	intron_variant	MODIFIER	Transcript	ENST00000431984.1	protein_coding	13248	NA	NA
112	2	7	71436998	71872898	1.66	k2prob	rs68145195	71687529	0.00214366	ENSG00000183166	CALN1	YES	intron_variant	MODIFIER	Transcript	ENST00000329008.5	protein_coding	13248	NA	NA
112	2	7	71436998	71872898	1.66	k2prob	rs68145195	71687529	0.00214366	ENSG00000183166	CALN1	YES	intron_variant	MODIFIER	Transcript	ENST00000395275.2	protein_coding	13248	NA	NA
112	2	7	71436998	71872898	1.66	k2prob	rs68145195	71687529	0.00214366	ENSG00000183166	CALN1	YES	intron_variant	MODIFIER	Transcript	ENST00000395276.2	protein_coding	13248	NA	NA
112	2	7	71436998	71872898	1.66	k2prob	rs68145195	71687529	0.00214366	ENSG00000183166	CALN1	YES	intron_variant	MODIFIER	Transcript	ENST00000405452.2	protein_coding	13248	NA	NA
112	2	7	71436998	71872898	1.66	k2prob	rs68145195	71687529	0.00214366	ENSG00000183166	CALN1	YES	intron_variant	MODIFIER	Transcript	ENST00000412588.1	protein_coding	13248	NA	NA
112	2	7	71436998	71872898	1.66	k2prob	rs68145195	71687529	0.00214366	ENSG00000183166	CALN1	YES	intron_variant	MODIFIER	Transcript	ENST00000431984.1	protein_coding	13248	NA	NA
112	2	7	71436998	71872898	1.66	k2prob	rs68145195	71687529	0.00214366	ENSG00000183166	CALN1	YES	intron_variant	MODIFIER	Transcript	ENST00000446128.1	protein_coding	13248	NA	NA
112	2	7	71436998	71872898	1.66	k2prob	rs9638644	71741778	0.00213827	ENSG00000183166	CALN1	YES	intron_variant	MODIFIER	Transcript	ENST00000329008.5	protein_coding	13248	NA	NA
112	2	7	71436998	71872898	1.66	k2prob	rs9638644	71741778	0.00213827	ENSG00000183166	CALN1	YES	intron_variant	MODIFIER	Transcript	ENST00000395275.2	protein_coding	13248	NA	NA
112	2	7	71436998	71872898	1.66	k2prob	rs9638644	71741778	0.00213827	ENSG00000183166	CALN1	YES	intron_variant	MODIFIER	Transcript	ENST00000395276.2	protein_coding	13248	NA	NA
112	2	7	71436998	71872898	1.66	k2prob	rs9638644	71741778	0.00213827	ENSG00000183166	CALN1	YES	intron_variant	MODIFIER	Transcript	ENST00000405452.2	protein_coding	13248	NA	NA
112	2	7	71436998	71872898	1.66	k2prob	rs9638644	71741778	0.00213827	ENSG00000183166	CALN1	YES	intron_variant	MODIFIER	Transcript	ENST00000412588.1	protein_coding	13248	NA	NA
112	2	7	71436998	71872898	1.66	k2prob	rs9638644	71741778	0.00213827	ENSG00000183166	CALN1	YES	intron_variant	MODIFIER	Transcript	ENST00000431984.1	protein_coding	13248	NA	NA
112	2	7	71436998	71872898	1.66	k2prob	rs9638644	71741778	0.00213827	ENSG00000183166	CALN1	YES	intron_variant	MODIFIER	Transcript	ENST00000446128.1	protein_coding	13248	NA	NA
112	2	7	71436998	71872898	1.66	k2prob	rs112248321	71608295	0.00212034	ENSG00000183166	CALN1	YES	intron_variant	MODIFIER	Transcript	ENST00000329008.5	protein_coding	13248	NA	NA
112	2	7	71436998	71872898	1.66	k2prob	rs112248321	71608295	0.00212034	ENSG00000183166	CALN1	YES	intron_variant	MODIFIER	Transcript	ENST00000395275.2	protein_coding	13248	NA	NA
112	2	7	71436998	71872898	1.66	k2prob	rs112248321	71608295	0.00212034	ENSG00000183166	CALN1	YES	intron_variant	MODIFIER	Transcript	ENST00000395276.2	protein_coding	13248	NA	NA
112	2	7	71436998	71872898	1.66	k2prob	rs112248321	71608295	0.00212034	ENSG00000183166	CALN1	YES	intron_variant	MODIFIER	Transcript	ENST00000405452.2	protein_coding	13248	NA	NA
112	2	7	71436998	71872898	1.66	k2prob	rs112248321	71608295	0.00212034	ENSG00000183166	CALN1	YES	intron_variant	MODIFIER	Transcript	ENST00000412588.1	protein_coding	13248	NA	NA
112	2	7	71436998	71872898	1.66	k2prob	rs112248321	71608295	0.00212034	ENSG00000183166	CALN1	YES	intron_variant	MODIFIER	Transcript	ENST00000431984.1	protein_coding	13248	NA	NA
112	2	7	71436998	71872898	1.66	k2prob	rs112248321	71608295	0.00212034	ENSG00000183166	CALN1	YES	intron_variant	MODIFIER	Transcript	ENST00000446128.1	protein_coding	13248	NA	NA
112	2	7	71436998	71872898	1.66	k2prob	rs7788745	71823654	0.00211785	ENSG00000183166	CALN1	YES	intron_variant	MODIFIER	Transcript	ENST00000395275.2	protein_coding	13248	NA	NA
112	2	7	71436998	71872898	1.66	k2prob	rs7788745	71823654	0.00211785	ENSG00000183166	CALN1	YES	intron_variant	MODIFIER	Transcript	ENST00000395276.2	protein_coding	13248	NA	NA
112	2	7	71436998	71872898	1.66	k2prob	rs7788745	71823654	0.00211785	ENSG00000183166	CALN1	YES	intron_variant	MODIFIER	Transcript	ENST00000412588.1	protein_coding	13248	NA	NA
112	2	7	71436998	71872898	1.66	k2prob	rs7788745	71823654	0.00211785	ENSG00000183166	CALN1	YES	intron_variant	MODIFIER	Transcript	ENST00000431984.1	protein_coding	13248	NA	NA
112	2	7	71436998	71872898	1.66	k2prob	rs73143219	71686609	0.00211317	ENSG00000183166	CALN1	YES	intron_variant	MODIFIER	Transcript	ENST00000329008.5	protein_coding	13248	NA	NA
112	2	7	71436998	71872898	1.66	k2prob	rs73143219	71686609	0.00211317	ENSG00000183166	CALN1	YES	intron_variant	MODIFIER	Transcript	ENST00000395275.2	protein_coding	13248	NA	NA
112	2	7	71436998	71872898	1.66	k2prob	rs73143219	71686609	0.00211317	ENSG00000183166	CALN1	YES	intron_variant	MODIFIER	Transcript	ENST00000395276.2	protein_coding	13248	NA	NA
112	2	7	71436998	71872898	1.66	k2prob	rs73143219	71686609	0.00211317	ENSG00000183166	CALN1	YES	intron_variant	MODIFIER	Transcript	ENST00000405452.2	protein_coding	13248	NA	NA
112	2	7	71436998	71872898	1.66	k2prob	rs73143219	71686609	0.00211317	ENSG00000183166	CALN1	YES	intron_variant	MODIFIER	Transcript	ENST00000412588.1	protein_coding	13248	NA	NA
112	2	7	71436998	71872898	1.66	k2prob	rs73143219	71686609	0.00211317	ENSG00000183166	CALN1	YES	intron_variant	MODIFIER	Transcript	ENST00000431984.1	protein_coding	13248	NA	NA
112	2	7	71436998	71872898	1.66	k2prob	rs73143219	71686609	0.00211317	ENSG00000183166	CALN1	YES	intron_variant	MODIFIER	Transcript	ENST00000446128.1	protein_coding	13248	NA	NA
112	2	7	71436998	71872898	1.66	k2prob	rs2867607	71835553	0.00211302	ENSG00000183166	CALN1	YES	intron_variant	MODIFIER	Transcript	ENST00000395275.2	protein_coding	13248	NA	NA
112	2	7	71436998	71872898	1.66	k2prob	rs2867607	71835553	0.00211302	ENSG00000183166	CALN1	YES	intron_variant	MODIFIER	Transcript	ENST00000395276.2	protein_coding	13248	NA	NA
112	2	7	71436998	71872898	1.66	k2prob	rs2867607	71835553	0.00211302	ENSG00000183166	CALN1	YES	intron_variant	MODIFIER	Transcript	ENST00000412588.1	protein_coding	13248	NA	NA
112	2	7	71436998	71872898	1.66	k2prob	rs2867607	71835553	0.00211302	ENSG00000183166	CALN1	YES	intron_variant	MODIFIER	Transcript	ENST00000431984.1	protein_coding	13248	NA	NA
112	2	7	71436998	71872898	1.66	k2prob	rs34801868	71654222	0.00210934	ENSG00000183166	CALN1	YES	intron_variant	MODIFIER	Transcript	ENST00000329008.5	protein_coding	13248	NA	NA
112	2	7	71436998	71872898	1.66	k2prob	rs34801868	71654222	0.00210934	ENSG00000183166	CALN1	YES	intron_variant	MODIFIER	Transcript	ENST00000395275.2	protein_coding	13248	NA	NA
112	2	7	71436998	71872898	1.66	k2prob	rs34801868	71654222	0.00210934	ENSG00000183166	CALN1	YES	intron_variant	MODIFIER	Transcript	ENST00000395276.2	protein_coding	13248	NA	NA
112	2	7	71436998	71872898	1.66	k2prob	rs34801868	71654222	0.00210934	ENSG00000183166	CALN1	YES	intron_variant	MODIFIER	Transcript	ENST00000405452.2	protein_coding	13248	NA	NA
112	2	7	71436998	71872898	1.66	k2prob	rs34801868	71654222	0.00210934	ENSG00000183166	CALN1	YES	intron_variant	MODIFIER	Transcript	ENST00000412588.1	protein_coding	13248	NA	NA
112	2	7	71436998	71872898	1.66	k2prob	rs34801868	71654222	0.00210934	ENSG00000183166	CALN1	YES	intron_variant	MODIFIER	Transcript	ENST00000431984.1	protein_coding	13248	NA	NA
112	2	7	71436998	71872898	1.66	k2prob	rs34801868	71654222	0.00210934	ENSG00000183166	CALN1	YES	intron_variant	MODIFIER	Transcript	ENST00000446128.1	protein_coding	13248	NA	NA
112	2	7	71436998	71872898	1.66	k2prob	rs13235059	71619727	0.00204415	ENSG00000183166	CALN1	YES	intron_variant	MODIFIER	Transcript	ENST00000329008.5	protein_coding	13248	NA	NA
112	2	7	71436998	71872898	1.66	k2prob	rs13235059	71619727	0.00204415	ENSG00000183166	CALN1	YES	intron_variant	MODIFIER	Transcript	ENST00000395275.2	protein_coding	13248	NA	NA
112	2	7	71436998	71872898	1.66	k2prob	rs13235059	71619727	0.00204415	ENSG00000183166	CALN1	YES	intron_variant	MODIFIER	Transcript	ENST00000395276.2	protein_coding	13248	NA	NA
112	2	7	71436998	71872898	1.66	k2prob	rs13235059	71619727	0.00204415	ENSG00000183166	CALN1	YES	intron_variant	MODIFIER	Transcript	ENST00000405452.2	protein_coding	13248	NA	NA
112	2	7	71436998	71872898	1.66	k2prob	rs13235059	71619727	0.00204415	ENSG00000183166	CALN1	YES	intron_variant	MODIFIER	Transcript	ENST00000412588.1	protein_coding	13248	NA	NA
112	2	7	71436998	71872898	1.66	k2prob	rs13235059	71619727	0.00204415	ENSG00000183166	CALN1	YES	intron_variant	MODIFIER	Transcript	ENST00000431984.1	protein_coding	13248	NA	NA
112	2	7	71436998	71872898	1.66	k2prob	rs13235059	71619727	0.00204415	ENSG00000183166	CALN1	YES	intron_variant	MODIFIER	Transcript	ENST00000446128.1	protein_coding	13248	NA	NA
112	2	7	71436998	71872898	1.66	k2prob	rs4370418	71844192	0.00202785	ENSG00000183166	CALN1	YES	intron_variant	MODIFIER	Transcript	ENST00000395275.2	protein_coding	13248	NA	NA
112	2	7	71436998	71872898	1.66	k2prob	rs4370418	71844192	0.00202785	ENSG00000183166	CALN1	YES	intron_variant	MODIFIER	Transcript	ENST00000395276.2	protein_coding	13248	NA	NA
112	2	7	71436998	71872898	1.66	k2prob	rs4370418	71844192	0.00202785	ENSG00000183166	CALN1	YES	intron_variant	MODIFIER	Transcript	ENST00000412588.1	protein_coding	13248	NA	NA
112	2	7	71436998	71872898	1.66	k2prob	rs4370418	71844192	0.00202785	ENSG00000183166	CALN1	YES	intron_variant	MODIFIER	Transcript	ENST00000431984.1	protein_coding	13248	NA	NA
112	2	7	71436998	71872898	1.66	k2prob	rs7797779	71529348	0.00202086	ENSG00000183166	CALN1	YES	intron_variant	MODIFIER	Transcript	ENST00000329008.5	protein_coding	13248	NA	NA
112	2	7	71436998	71872898	1.66	k2prob	rs7797779	71529348	0.00202086	ENSG00000183166	CALN1	YES	intron_variant	MODIFIER	Transcript	ENST00000395275.2	protein_coding	13248	NA	NA
112	2	7	71436998	71872898	1.66	k2prob	rs7797779	71529348	0.00202086	ENSG00000183166	CALN1	YES	intron_variant	MODIFIER	Transcript	ENST00000395276.2	protein_coding	13248	NA	NA
112	2	7	71436998	71872898	1.66	k2prob	rs7797779	71529348	0.00202086	ENSG00000183166	CALN1	YES	intron_variant	MODIFIER	Transcript	ENST00000405452.2	protein_coding	13248	NA	NA
112	2	7	71436998	71872898	1.66	k2prob	rs7797779	71529348	0.00202086	ENSG00000183166	CALN1	YES	intron_variant	MODIFIER	Transcript	ENST00000412588.1	protein_coding	13248	NA	NA
112	2	7	71436998	71872898	1.66	k2prob	rs7797779	71529348	0.00202086	ENSG00000183166	CALN1	YES	intron_variant	MODIFIER	Transcript	ENST00000431984.1	protein_coding	13248	NA	NA
112	2	7	71436998	71872898	1.66	k2prob	rs7797779	71529348	0.00202086	ENSG00000183166	CALN1	YES	intron_variant	MODIFIER	Transcript	ENST00000446128.1	protein_coding	13248	NA	NA
112	2	7	71436998	71872898	1.66	k2prob	rs10281262	71602400	0.00201457	ENSG00000183166	CALN1	YES	intron_variant	MODIFIER	Transcript	ENST00000329008.5	protein_coding	13248	NA	NA
112	2	7	71436998	71872898	1.66	k2prob	rs10281262	71602400	0.00201457	ENSG00000183166	CALN1	YES	intron_variant	MODIFIER	Transcript	ENST00000395275.2	protein_coding	13248	NA	NA
112	2	7	71436998	71872898	1.66	k2prob	rs10281262	71602400	0.00201457	ENSG00000183166	CALN1	YES	intron_variant	MODIFIER	Transcript	ENST00000395276.2	protein_coding	13248	NA	NA
112	2	7	71436998	71872898	1.66	k2prob	rs10281262	71602400	0.00201457	ENSG00000183166	CALN1	YES	intron_variant	MODIFIER	Transcript	ENST00000405452.2	protein_coding	13248	NA	NA
112	2	7	71436998	71872898	1.66	k2prob	rs10281262	71602400	0.00201457	ENSG00000183166	CALN1	YES	intron_variant	MODIFIER	Transcript	ENST00000412588.1	protein_coding	13248	NA	NA
112	2	7	71436998	71872898	1.66	k2prob	rs10281262	71602400	0.00201457	ENSG00000183166	CALN1	YES	intron_variant	MODIFIER	Transcript	ENST00000431984.1	protein_coding	13248	NA	NA
112	2	7	71436998	71872898	1.66	k2prob	rs10281262	71602400	0.00201457	ENSG00000183166	CALN1	YES	intron_variant	MODIFIER	Transcript	ENST00000446128.1	protein_coding	13248	NA	NA
112	2	7	71436998	71872898	1.66	k2prob	rs34108648	71729758	0.00197723	ENSG00000183166	CALN1	YES	intron_variant	MODIFIER	Transcript	ENST00000329008.5	protein_coding	13248	NA	NA
112	2	7	71436998	71872898	1.66	k2prob	rs34108648	71729758	0.00197723	ENSG00000183166	CALN1	YES	intron_variant	MODIFIER	Transcript	ENST00000395275.2	protein_coding	13248	NA	NA
112	2	7	71436998	71872898	1.66	k2prob	rs34108648	71729758	0.00197723	ENSG00000183166	CALN1	YES	intron_variant	MODIFIER	Transcript	ENST00000395276.2	protein_coding	13248	NA	NA
112	2	7	71436998	71872898	1.66	k2prob	rs34108648	71729758	0.00197723	ENSG00000183166	CALN1	YES	intron_variant	MODIFIER	Transcript	ENST00000405452.2	protein_coding	13248	NA	NA
112	2	7	71436998	71872898	1.66	k2prob	rs34108648	71729758	0.00197723	ENSG00000183166	CALN1	YES	intron_variant	MODIFIER	Transcript	ENST00000412588.1	protein_coding	13248	NA	NA
112	2	7	71436998	71872898	1.66	k2prob	rs34108648	71729758	0.00197723	ENSG00000183166	CALN1	YES	intron_variant	MODIFIER	Transcript	ENST00000431984.1	protein_coding	13248	NA	NA
112	2	7	71436998	71872898	1.66	k2prob	rs34108648	71729758	0.00197723	ENSG00000183166	CALN1	YES	intron_variant	MODIFIER	Transcript	ENST00000446128.1	protein_coding	13248	NA	NA
112	2	7	71436998	71872898	1.66	k2prob	rs844757	71528688	0.00196027	ENSG00000183166	CALN1	YES	intron_variant	MODIFIER	Transcript	ENST00000329008.5	protein_coding	13248	NA	NA
112	2	7	71436998	71872898	1.66	k2prob	rs844757	71528688	0.00196027	ENSG00000183166	CALN1	YES	intron_variant	MODIFIER	Transcript	ENST00000395275.2	protein_coding	13248	NA	NA
112	2	7	71436998	71872898	1.66	k2prob	rs844757	71528688	0.00196027	ENSG00000183166	CALN1	YES	intron_variant	MODIFIER	Transcript	ENST00000395276.2	protein_coding	13248	NA	NA
112	2	7	71436998	71872898	1.66	k2prob	rs844757	71528688	0.00196027	ENSG00000183166	CALN1	YES	intron_variant	MODIFIER	Transcript	ENST00000405452.2	protein_coding	13248	NA	NA
112	2	7	71436998	71872898	1.66	k2prob	rs844757	71528688	0.00196027	ENSG00000183166	CALN1	YES	intron_variant	MODIFIER	Transcript	ENST00000412588.1	protein_coding	13248	NA	NA
112	2	7	71436998	71872898	1.66	k2prob	rs844757	71528688	0.00196027	ENSG00000183166	CALN1	YES	intron_variant	MODIFIER	Transcript	ENST00000431984.1	protein_coding	13248	NA	NA
112	2	7	71436998	71872898	1.66	k2prob	rs844757	71528688	0.00196027	ENSG00000183166	CALN1	YES	intron_variant	MODIFIER	Transcript	ENST00000446128.1	protein_coding	13248	NA	NA
112	2	7	71436998	71872898	1.66	k2prob	rs74841610	71555244	0.00195184	ENSG00000183166	CALN1	YES	intron_variant	MODIFIER	Transcript	ENST00000329008.5	protein_coding	13248	NA	NA
112	2	7	71436998	71872898	1.66	k2prob	rs74841610	71555244	0.00195184	ENSG00000183166	CALN1	YES	intron_variant	MODIFIER	Transcript	ENST00000395275.2	protein_coding	13248	NA	NA
112	2	7	71436998	71872898	1.66	k2prob	rs74841610	71555244	0.00195184	ENSG00000183166	CALN1	YES	intron_variant	MODIFIER	Transcript	ENST00000395276.2	protein_coding	13248	NA	NA
112	2	7	71436998	71872898	1.66	k2prob	rs74841610	71555244	0.00195184	ENSG00000183166	CALN1	YES	intron_variant	MODIFIER	Transcript	ENST00000405452.2	protein_coding	13248	NA	NA
112	2	7	71436998	71872898	1.66	k2prob	rs74841610	71555244	0.00195184	ENSG00000183166	CALN1	YES	intron_variant	MODIFIER	Transcript	ENST00000412588.1	protein_coding	13248	NA	NA
112	2	7	71436998	71872898	1.66	k2prob	rs74841610	71555244	0.00195184	ENSG00000183166	CALN1	YES	intron_variant	MODIFIER	Transcript	ENST00000431984.1	protein_coding	13248	NA	NA
112	2	7	71436998	71872898	1.66	k2prob	rs74841610	71555244	0.00195184	ENSG00000183166	CALN1	YES	intron_variant	MODIFIER	Transcript	ENST00000446128.1	protein_coding	13248	NA	NA
112	2	7	71436998	71872898	1.66	k2prob	rs917210	71528358	0.00193324	ENSG00000183166	CALN1	YES	intron_variant	MODIFIER	Transcript	ENST00000329008.5	protein_coding	13248	NA	NA
112	2	7	71436998	71872898	1.66	k2prob	rs917210	71528358	0.00193324	ENSG00000183166	CALN1	YES	intron_variant	MODIFIER	Transcript	ENST00000395275.2	protein_coding	13248	NA	NA
112	2	7	71436998	71872898	1.66	k2prob	rs917210	71528358	0.00193324	ENSG00000183166	CALN1	YES	intron_variant	MODIFIER	Transcript	ENST00000395276.2	protein_coding	13248	NA	NA
112	2	7	71436998	71872898	1.66	k2prob	rs917210	71528358	0.00193324	ENSG00000183166	CALN1	YES	intron_variant	MODIFIER	Transcript	ENST00000405452.2	protein_coding	13248	NA	NA
112	2	7	71436998	71872898	1.66	k2prob	rs917210	71528358	0.00193324	ENSG00000183166	CALN1	YES	intron_variant	MODIFIER	Transcript	ENST00000412588.1	protein_coding	13248	NA	NA
112	2	7	71436998	71872898	1.66	k2prob	rs917210	71528358	0.00193324	ENSG00000183166	CALN1	YES	intron_variant	MODIFIER	Transcript	ENST00000431984.1	protein_coding	13248	NA	NA
112	2	7	71436998	71872898	1.66	k2prob	rs917210	71528358	0.00193324	ENSG00000183166	CALN1	YES	intron_variant	MODIFIER	Transcript	ENST00000446128.1	protein_coding	13248	NA	NA
112	2	7	71436998	71872898	1.66	k2prob	rs11976625	71649264	0.00192021	ENSG00000183166	CALN1	YES	intron_variant	MODIFIER	Transcript	ENST00000329008.5	protein_coding	13248	NA	NA
112	2	7	71436998	71872898	1.66	k2prob	rs11976625	71649264	0.00192021	ENSG00000183166	CALN1	YES	intron_variant	MODIFIER	Transcript	ENST00000395275.2	protein_coding	13248	NA	NA
112	2	7	71436998	71872898	1.66	k2prob	rs11976625	71649264	0.00192021	ENSG00000183166	CALN1	YES	intron_variant	MODIFIER	Transcript	ENST00000395276.2	protein_coding	13248	NA	NA
112	2	7	71436998	71872898	1.66	k2prob	rs11976625	71649264	0.00192021	ENSG00000183166	CALN1	YES	intron_variant	MODIFIER	Transcript	ENST00000405452.2	protein_coding	13248	NA	NA
112	2	7	71436998	71872898	1.66	k2prob	rs11976625	71649264	0.00192021	ENSG00000183166	CALN1	YES	intron_variant	MODIFIER	Transcript	ENST00000412588.1	protein_coding	13248	NA	NA
112	2	7	71436998	71872898	1.66	k2prob	rs11976625	71649264	0.00192021	ENSG00000183166	CALN1	YES	intron_variant	MODIFIER	Transcript	ENST00000431984.1	protein_coding	13248	NA	NA
112	2	7	71436998	71872898	1.66	k2prob	rs11976625	71649264	0.00192021	ENSG00000183166	CALN1	YES	intron_variant	MODIFIER	Transcript	ENST00000446128.1	protein_coding	13248	NA	NA
112	2	7	71436998	71872898	1.66	k2prob	rs1914391	71690601	0.00191583	ENSG00000183166	CALN1	YES	intron_variant	MODIFIER	Transcript	ENST00000329008.5	protein_coding	13248	NA	NA
112	2	7	71436998	71872898	1.66	k2prob	rs1914391	71690601	0.00191583	ENSG00000183166	CALN1	YES	intron_variant	MODIFIER	Transcript	ENST00000395275.2	protein_coding	13248	NA	NA
112	2	7	71436998	71872898	1.66	k2prob	rs1914391	71690601	0.00191583	ENSG00000183166	CALN1	YES	intron_variant	MODIFIER	Transcript	ENST00000395276.2	protein_coding	13248	NA	NA
112	2	7	71436998	71872898	1.66	k2prob	rs1914391	71690601	0.00191583	ENSG00000183166	CALN1	YES	intron_variant	MODIFIER	Transcript	ENST00000405452.2	protein_coding	13248	NA	NA
112	2	7	71436998	71872898	1.66	k2prob	rs1914391	71690601	0.00191583	ENSG00000183166	CALN1	YES	intron_variant	MODIFIER	Transcript	ENST00000412588.1	protein_coding	13248	NA	NA
112	2	7	71436998	71872898	1.66	k2prob	rs1914391	71690601	0.00191583	ENSG00000183166	CALN1	YES	intron_variant	MODIFIER	Transcript	ENST00000431984.1	protein_coding	13248	NA	NA
112	2	7	71436998	71872898	1.66	k2prob	rs1914391	71690601	0.00191583	ENSG00000183166	CALN1	YES	intron_variant	MODIFIER	Transcript	ENST00000446128.1	protein_coding	13248	NA	NA
112	2	7	71436998	71872898	1.66	k2prob	rs77659610	71712724	0.00189214	ENSG00000183166	CALN1	YES	intron_variant	MODIFIER	Transcript	ENST00000329008.5	protein_coding	13248	NA	NA
112	2	7	71436998	71872898	1.66	k2prob	rs77659610	71712724	0.00189214	ENSG00000183166	CALN1	YES	intron_variant	MODIFIER	Transcript	ENST00000395275.2	protein_coding	13248	NA	NA
112	2	7	71436998	71872898	1.66	k2prob	rs77659610	71712724	0.00189214	ENSG00000183166	CALN1	YES	intron_variant	MODIFIER	Transcript	ENST00000395276.2	protein_coding	13248	NA	NA
112	2	7	71436998	71872898	1.66	k2prob	rs77659610	71712724	0.00189214	ENSG00000183166	CALN1	YES	intron_variant	MODIFIER	Transcript	ENST00000405452.2	protein_coding	13248	NA	NA
112	2	7	71436998	71872898	1.66	k2prob	rs77659610	71712724	0.00189214	ENSG00000183166	CALN1	YES	intron_variant	MODIFIER	Transcript	ENST00000412588.1	protein_coding	13248	NA	NA
112	2	7	71436998	71872898	1.66	k2prob	rs77659610	71712724	0.00189214	ENSG00000183166	CALN1	YES	intron_variant	MODIFIER	Transcript	ENST00000431984.1	protein_coding	13248	NA	NA
112	2	7	71436998	71872898	1.66	k2prob	rs77659610	71712724	0.00189214	ENSG00000183166	CALN1	YES	intron_variant	MODIFIER	Transcript	ENST00000446128.1	protein_coding	13248	NA	NA
112	2	7	71436998	71872898	1.66	k2prob	rs7787755	71828309	0.00188579	ENSG00000183166	CALN1	YES	intron_variant	MODIFIER	Transcript	ENST00000395275.2	protein_coding	13248	NA	NA
112	2	7	71436998	71872898	1.66	k2prob	rs7787755	71828309	0.00188579	ENSG00000183166	CALN1	YES	intron_variant	MODIFIER	Transcript	ENST00000395276.2	protein_coding	13248	NA	NA
112	2	7	71436998	71872898	1.66	k2prob	rs7787755	71828309	0.00188579	ENSG00000183166	CALN1	YES	intron_variant	MODIFIER	Transcript	ENST00000412588.1	protein_coding	13248	NA	NA
112	2	7	71436998	71872898	1.66	k2prob	rs7787755	71828309	0.00188579	ENSG00000183166	CALN1	YES	intron_variant	MODIFIER	Transcript	ENST00000431984.1	protein_coding	13248	NA	NA
112	2	7	71436998	71872898	1.66	k2prob	rs12113511	71829955	0.00187048	ENSG00000183166	CALN1	YES	intron_variant	MODIFIER	Transcript	ENST00000395275.2	protein_coding	13248	NA	NA
112	2	7	71436998	71872898	1.66	k2prob	rs12113511	71829955	0.00187048	ENSG00000183166	CALN1	YES	intron_variant	MODIFIER	Transcript	ENST00000395276.2	protein_coding	13248	NA	NA
112	2	7	71436998	71872898	1.66	k2prob	rs12113511	71829955	0.00187048	ENSG00000183166	CALN1	YES	intron_variant	MODIFIER	Transcript	ENST00000412588.1	protein_coding	13248	NA	NA
112	2	7	71436998	71872898	1.66	k2prob	rs12113511	71829955	0.00187048	ENSG00000183166	CALN1	YES	intron_variant	MODIFIER	Transcript	ENST00000431984.1	protein_coding	13248	NA	NA
112	2	7	71436998	71872898	1.66	k2prob	rs12673485	71738904	0.0018526	ENSG00000183166	CALN1	YES	intron_variant	MODIFIER	Transcript	ENST00000329008.5	protein_coding	13248	NA	NA
112	2	7	71436998	71872898	1.66	k2prob	rs12673485	71738904	0.0018526	ENSG00000183166	CALN1	YES	intron_variant	MODIFIER	Transcript	ENST00000395275.2	protein_coding	13248	NA	NA
112	2	7	71436998	71872898	1.66	k2prob	rs12673485	71738904	0.0018526	ENSG00000183166	CALN1	YES	intron_variant	MODIFIER	Transcript	ENST00000395276.2	protein_coding	13248	NA	NA
112	2	7	71436998	71872898	1.66	k2prob	rs12673485	71738904	0.0018526	ENSG00000183166	CALN1	YES	intron_variant	MODIFIER	Transcript	ENST00000405452.2	protein_coding	13248	NA	NA
112	2	7	71436998	71872898	1.66	k2prob	rs12673485	71738904	0.0018526	ENSG00000183166	CALN1	YES	intron_variant	MODIFIER	Transcript	ENST00000412588.1	protein_coding	13248	NA	NA
112	2	7	71436998	71872898	1.66	k2prob	rs12673485	71738904	0.0018526	ENSG00000183166	CALN1	YES	intron_variant	MODIFIER	Transcript	ENST00000431984.1	protein_coding	13248	NA	NA
112	2	7	71436998	71872898	1.66	k2prob	rs12673485	71738904	0.0018526	ENSG00000183166	CALN1	YES	intron_variant	MODIFIER	Transcript	ENST00000446128.1	protein_coding	13248	NA	NA
112	2	7	71436998	71872898	1.66	k2prob	rs35787114	71722730	0.00181685	ENSG00000183166	CALN1	YES	intron_variant	MODIFIER	Transcript	ENST00000329008.5	protein_coding	13248	NA	NA
112	2	7	71436998	71872898	1.66	k2prob	rs35787114	71722730	0.00181685	ENSG00000183166	CALN1	YES	intron_variant	MODIFIER	Transcript	ENST00000395275.2	protein_coding	13248	NA	NA
112	2	7	71436998	71872898	1.66	k2prob	rs35787114	71722730	0.00181685	ENSG00000183166	CALN1	YES	intron_variant	MODIFIER	Transcript	ENST00000395276.2	protein_coding	13248	NA	NA
112	2	7	71436998	71872898	1.66	k2prob	rs35787114	71722730	0.00181685	ENSG00000183166	CALN1	YES	intron_variant	MODIFIER	Transcript	ENST00000405452.2	protein_coding	13248	NA	NA
112	2	7	71436998	71872898	1.66	k2prob	rs35787114	71722730	0.00181685	ENSG00000183166	CALN1	YES	intron_variant	MODIFIER	Transcript	ENST00000412588.1	protein_coding	13248	NA	NA
112	2	7	71436998	71872898	1.66	k2prob	rs35787114	71722730	0.00181685	ENSG00000183166	CALN1	YES	intron_variant	MODIFIER	Transcript	ENST00000431984.1	protein_coding	13248	NA	NA
112	2	7	71436998	71872898	1.66	k2prob	rs35787114	71722730	0.00181685	ENSG00000183166	CALN1	YES	intron_variant	MODIFIER	Transcript	ENST00000446128.1	protein_coding	13248	NA	NA
112	2	7	71436998	71872898	1.66	k2prob	rs12699120	71530643	0.00179371	ENSG00000183166	CALN1	YES	intron_variant	MODIFIER	Transcript	ENST00000329008.5	protein_coding	13248	NA	NA
112	2	7	71436998	71872898	1.66	k2prob	rs12699120	71530643	0.00179371	ENSG00000183166	CALN1	YES	intron_variant	MODIFIER	Transcript	ENST00000395275.2	protein_coding	13248	NA	NA
112	2	7	71436998	71872898	1.66	k2prob	rs12699120	71530643	0.00179371	ENSG00000183166	CALN1	YES	intron_variant	MODIFIER	Transcript	ENST00000395276.2	protein_coding	13248	NA	NA
112	2	7	71436998	71872898	1.66	k2prob	rs12699120	71530643	0.00179371	ENSG00000183166	CALN1	YES	intron_variant	MODIFIER	Transcript	ENST00000405452.2	protein_coding	13248	NA	NA
112	2	7	71436998	71872898	1.66	k2prob	rs12699120	71530643	0.00179371	ENSG00000183166	CALN1	YES	intron_variant	MODIFIER	Transcript	ENST00000412588.1	protein_coding	13248	NA	NA
112	2	7	71436998	71872898	1.66	k2prob	rs12699120	71530643	0.00179371	ENSG00000183166	CALN1	YES	intron_variant	MODIFIER	Transcript	ENST00000431984.1	protein_coding	13248	NA	NA
112	2	7	71436998	71872898	1.66	k2prob	rs12699120	71530643	0.00179371	ENSG00000183166	CALN1	YES	intron_variant	MODIFIER	Transcript	ENST00000446128.1	protein_coding	13248	NA	NA
112	2	7	71436998	71872898	1.66	k2prob	rs73143237	71693403	0.00177041	ENSG00000183166	CALN1	YES	intron_variant	MODIFIER	Transcript	ENST00000329008.5	protein_coding	13248	NA	NA
112	2	7	71436998	71872898	1.66	k2prob	rs73143237	71693403	0.00177041	ENSG00000183166	CALN1	YES	intron_variant	MODIFIER	Transcript	ENST00000395275.2	protein_coding	13248	NA	NA
112	2	7	71436998	71872898	1.66	k2prob	rs73143237	71693403	0.00177041	ENSG00000183166	CALN1	YES	intron_variant	MODIFIER	Transcript	ENST00000395276.2	protein_coding	13248	NA	NA
112	2	7	71436998	71872898	1.66	k2prob	rs73143237	71693403	0.00177041	ENSG00000183166	CALN1	YES	intron_variant	MODIFIER	Transcript	ENST00000405452.2	protein_coding	13248	NA	NA
112	2	7	71436998	71872898	1.66	k2prob	rs73143237	71693403	0.00177041	ENSG00000183166	CALN1	YES	intron_variant	MODIFIER	Transcript	ENST00000412588.1	protein_coding	13248	NA	NA
112	2	7	71436998	71872898	1.66	k2prob	rs73143237	71693403	0.00177041	ENSG00000183166	CALN1	YES	intron_variant	MODIFIER	Transcript	ENST00000431984.1	protein_coding	13248	NA	NA
112	2	7	71436998	71872898	1.66	k2prob	rs73143237	71693403	0.00177041	ENSG00000183166	CALN1	YES	intron_variant	MODIFIER	Transcript	ENST00000446128.1	protein_coding	13248	NA	NA
112	2	7	71436998	71872898	1.66	k2prob	rs12667297	71705243	0.00176584	ENSG00000183166	CALN1	YES	intron_variant	MODIFIER	Transcript	ENST00000329008.5	protein_coding	13248	NA	NA
112	2	7	71436998	71872898	1.66	k2prob	rs12667297	71705243	0.00176584	ENSG00000183166	CALN1	YES	intron_variant	MODIFIER	Transcript	ENST00000395275.2	protein_coding	13248	NA	NA
112	2	7	71436998	71872898	1.66	k2prob	rs12667297	71705243	0.00176584	ENSG00000183166	CALN1	YES	intron_variant	MODIFIER	Transcript	ENST00000395276.2	protein_coding	13248	NA	NA
112	2	7	71436998	71872898	1.66	k2prob	rs12667297	71705243	0.00176584	ENSG00000183166	CALN1	YES	intron_variant	MODIFIER	Transcript	ENST00000405452.2	protein_coding	13248	NA	NA
112	2	7	71436998	71872898	1.66	k2prob	rs12667297	71705243	0.00176584	ENSG00000183166	CALN1	YES	intron_variant	MODIFIER	Transcript	ENST00000412588.1	protein_coding	13248	NA	NA
112	2	7	71436998	71872898	1.66	k2prob	rs12667297	71705243	0.00176584	ENSG00000183166	CALN1	YES	intron_variant	MODIFIER	Transcript	ENST00000431984.1	protein_coding	13248	NA	NA
112	2	7	71436998	71872898	1.66	k2prob	rs12667297	71705243	0.00176584	ENSG00000183166	CALN1	YES	intron_variant	MODIFIER	Transcript	ENST00000446128.1	protein_coding	13248	NA	NA
112	2	7	71436998	71872898	1.66	k2prob	rs10260767	71604236	0.00173275	ENSG00000183166	CALN1	YES	intron_variant	MODIFIER	Transcript	ENST00000329008.5	protein_coding	13248	NA	NA
112	2	7	71436998	71872898	1.66	k2prob	rs10260767	71604236	0.00173275	ENSG00000183166	CALN1	YES	intron_variant	MODIFIER	Transcript	ENST00000395275.2	protein_coding	13248	NA	NA
112	2	7	71436998	71872898	1.66	k2prob	rs10260767	71604236	0.00173275	ENSG00000183166	CALN1	YES	intron_variant	MODIFIER	Transcript	ENST00000395276.2	protein_coding	13248	NA	NA
112	2	7	71436998	71872898	1.66	k2prob	rs10260767	71604236	0.00173275	ENSG00000183166	CALN1	YES	intron_variant	MODIFIER	Transcript	ENST00000405452.2	protein_coding	13248	NA	NA
112	2	7	71436998	71872898	1.66	k2prob	rs10260767	71604236	0.00173275	ENSG00000183166	CALN1	YES	intron_variant	MODIFIER	Transcript	ENST00000412588.1	protein_coding	13248	NA	NA
112	2	7	71436998	71872898	1.66	k2prob	rs10260767	71604236	0.00173275	ENSG00000183166	CALN1	YES	intron_variant	MODIFIER	Transcript	ENST00000431984.1	protein_coding	13248	NA	NA
112	2	7	71436998	71872898	1.66	k2prob	rs10260767	71604236	0.00173275	ENSG00000183166	CALN1	YES	intron_variant	MODIFIER	Transcript	ENST00000446128.1	protein_coding	13248	NA	NA
112	2	7	71436998	71872898	1.66	k2prob	rs34310597	71622211	0.00173113	ENSG00000183166	CALN1	YES	intron_variant	MODIFIER	Transcript	ENST00000329008.5	protein_coding	13248	NA	NA
112	2	7	71436998	71872898	1.66	k2prob	rs34310597	71622211	0.00173113	ENSG00000183166	CALN1	YES	intron_variant	MODIFIER	Transcript	ENST00000395275.2	protein_coding	13248	NA	NA
112	2	7	71436998	71872898	1.66	k2prob	rs34310597	71622211	0.00173113	ENSG00000183166	CALN1	YES	intron_variant	MODIFIER	Transcript	ENST00000395276.2	protein_coding	13248	NA	NA
112	2	7	71436998	71872898	1.66	k2prob	rs34310597	71622211	0.00173113	ENSG00000183166	CALN1	YES	intron_variant	MODIFIER	Transcript	ENST00000405452.2	protein_coding	13248	NA	NA
112	2	7	71436998	71872898	1.66	k2prob	rs34310597	71622211	0.00173113	ENSG00000183166	CALN1	YES	intron_variant	MODIFIER	Transcript	ENST00000412588.1	protein_coding	13248	NA	NA
112	2	7	71436998	71872898	1.66	k2prob	rs34310597	71622211	0.00173113	ENSG00000183166	CALN1	YES	intron_variant	MODIFIER	Transcript	ENST00000431984.1	protein_coding	13248	NA	NA
112	2	7	71436998	71872898	1.66	k2prob	rs34310597	71622211	0.00173113	ENSG00000183166	CALN1	YES	intron_variant	MODIFIER	Transcript	ENST00000446128.1	protein_coding	13248	NA	NA
112	2	7	71436998	71872898	1.66	k2prob	rs66801943	71736962	0.00172814	ENSG00000183166	CALN1	YES	intron_variant	MODIFIER	Transcript	ENST00000329008.5	protein_coding	13248	NA	NA
112	2	7	71436998	71872898	1.66	k2prob	rs66801943	71736962	0.00172814	ENSG00000183166	CALN1	YES	intron_variant	MODIFIER	Transcript	ENST00000395275.2	protein_coding	13248	NA	NA
112	2	7	71436998	71872898	1.66	k2prob	rs66801943	71736962	0.00172814	ENSG00000183166	CALN1	YES	intron_variant	MODIFIER	Transcript	ENST00000395276.2	protein_coding	13248	NA	NA
112	2	7	71436998	71872898	1.66	k2prob	rs66801943	71736962	0.00172814	ENSG00000183166	CALN1	YES	intron_variant	MODIFIER	Transcript	ENST00000405452.2	protein_coding	13248	NA	NA
112	2	7	71436998	71872898	1.66	k2prob	rs66801943	71736962	0.00172814	ENSG00000183166	CALN1	YES	intron_variant	MODIFIER	Transcript	ENST00000412588.1	protein_coding	13248	NA	NA
112	2	7	71436998	71872898	1.66	k2prob	rs66801943	71736962	0.00172814	ENSG00000183166	CALN1	YES	intron_variant	MODIFIER	Transcript	ENST00000431984.1	protein_coding	13248	NA	NA
112	2	7	71436998	71872898	1.66	k2prob	rs66801943	71736962	0.00172814	ENSG00000183166	CALN1	YES	intron_variant	MODIFIER	Transcript	ENST00000446128.1	protein_coding	13248	NA	NA
112	2	7	71436998	71872898	1.66	k2prob	rs13247156	71697885	0.00163909	ENSG00000183166	CALN1	YES	intron_variant	MODIFIER	Transcript	ENST00000329008.5	protein_coding	13248	NA	NA
112	2	7	71436998	71872898	1.66	k2prob	rs13247156	71697885	0.00163909	ENSG00000183166	CALN1	YES	intron_variant	MODIFIER	Transcript	ENST00000395275.2	protein_coding	13248	NA	NA
112	2	7	71436998	71872898	1.66	k2prob	rs13247156	71697885	0.00163909	ENSG00000183166	CALN1	YES	intron_variant	MODIFIER	Transcript	ENST00000395276.2	protein_coding	13248	NA	NA
112	2	7	71436998	71872898	1.66	k2prob	rs13247156	71697885	0.00163909	ENSG00000183166	CALN1	YES	intron_variant	MODIFIER	Transcript	ENST00000405452.2	protein_coding	13248	NA	NA
112	2	7	71436998	71872898	1.66	k2prob	rs13247156	71697885	0.00163909	ENSG00000183166	CALN1	YES	intron_variant	MODIFIER	Transcript	ENST00000412588.1	protein_coding	13248	NA	NA
112	2	7	71436998	71872898	1.66	k2prob	rs13247156	71697885	0.00163909	ENSG00000183166	CALN1	YES	intron_variant	MODIFIER	Transcript	ENST00000431984.1	protein_coding	13248	NA	NA
112	2	7	71436998	71872898	1.66	k2prob	rs13247156	71697885	0.00163909	ENSG00000183166	CALN1	YES	intron_variant	MODIFIER	Transcript	ENST00000446128.1	protein_coding	13248	NA	NA
112	2	7	71436998	71872898	1.66	k2prob	rs7779206	71721049	0.00160441	ENSG00000183166	CALN1	YES	intron_variant	MODIFIER	Transcript	ENST00000329008.5	protein_coding	13248	NA	NA
112	2	7	71436998	71872898	1.66	k2prob	rs7779206	71721049	0.00160441	ENSG00000183166	CALN1	YES	intron_variant	MODIFIER	Transcript	ENST00000395275.2	protein_coding	13248	NA	NA
112	2	7	71436998	71872898	1.66	k2prob	rs7779206	71721049	0.00160441	ENSG00000183166	CALN1	YES	intron_variant	MODIFIER	Transcript	ENST00000395276.2	protein_coding	13248	NA	NA
112	2	7	71436998	71872898	1.66	k2prob	rs7779206	71721049	0.00160441	ENSG00000183166	CALN1	YES	intron_variant	MODIFIER	Transcript	ENST00000405452.2	protein_coding	13248	NA	NA
112	2	7	71436998	71872898	1.66	k2prob	rs7779206	71721049	0.00160441	ENSG00000183166	CALN1	YES	intron_variant	MODIFIER	Transcript	ENST00000412588.1	protein_coding	13248	NA	NA
112	2	7	71436998	71872898	1.66	k2prob	rs7779206	71721049	0.00160441	ENSG00000183166	CALN1	YES	intron_variant	MODIFIER	Transcript	ENST00000431984.1	protein_coding	13248	NA	NA
112	2	7	71436998	71872898	1.66	k2prob	rs7779206	71721049	0.00160441	ENSG00000183166	CALN1	YES	intron_variant	MODIFIER	Transcript	ENST00000446128.1	protein_coding	13248	NA	NA
112	2	7	71436998	71872898	1.66	k2prob	rs7778928	71720873	0.00160334	ENSG00000183166	CALN1	YES	intron_variant	MODIFIER	Transcript	ENST00000329008.5	protein_coding	13248	NA	NA
112	2	7	71436998	71872898	1.66	k2prob	rs7778928	71720873	0.00160334	ENSG00000183166	CALN1	YES	intron_variant	MODIFIER	Transcript	ENST00000395275.2	protein_coding	13248	NA	NA
112	2	7	71436998	71872898	1.66	k2prob	rs7778928	71720873	0.00160334	ENSG00000183166	CALN1	YES	intron_variant	MODIFIER	Transcript	ENST00000395276.2	protein_coding	13248	NA	NA
112	2	7	71436998	71872898	1.66	k2prob	rs7778928	71720873	0.00160334	ENSG00000183166	CALN1	YES	intron_variant	MODIFIER	Transcript	ENST00000405452.2	protein_coding	13248	NA	NA
112	2	7	71436998	71872898	1.66	k2prob	rs7778928	71720873	0.00160334	ENSG00000183166	CALN1	YES	intron_variant	MODIFIER	Transcript	ENST00000412588.1	protein_coding	13248	NA	NA
112	2	7	71436998	71872898	1.66	k2prob	rs7778928	71720873	0.00160334	ENSG00000183166	CALN1	YES	intron_variant	MODIFIER	Transcript	ENST00000431984.1	protein_coding	13248	NA	NA
112	2	7	71436998	71872898	1.66	k2prob	rs7778928	71720873	0.00160334	ENSG00000183166	CALN1	YES	intron_variant	MODIFIER	Transcript	ENST00000446128.1	protein_coding	13248	NA	NA
112	2	7	71436998	71872898	1.66	k2prob	rs12699130	71723211	0.00159725	ENSG00000183166	CALN1	YES	intron_variant	MODIFIER	Transcript	ENST00000329008.5	protein_coding	13248	NA	NA
112	2	7	71436998	71872898	1.66	k2prob	rs12699130	71723211	0.00159725	ENSG00000183166	CALN1	YES	intron_variant	MODIFIER	Transcript	ENST00000395275.2	protein_coding	13248	NA	NA
112	2	7	71436998	71872898	1.66	k2prob	rs12699130	71723211	0.00159725	ENSG00000183166	CALN1	YES	intron_variant	MODIFIER	Transcript	ENST00000395276.2	protein_coding	13248	NA	NA
112	2	7	71436998	71872898	1.66	k2prob	rs12699130	71723211	0.00159725	ENSG00000183166	CALN1	YES	intron_variant	MODIFIER	Transcript	ENST00000405452.2	protein_coding	13248	NA	NA
112	2	7	71436998	71872898	1.66	k2prob	rs12699130	71723211	0.00159725	ENSG00000183166	CALN1	YES	intron_variant	MODIFIER	Transcript	ENST00000412588.1	protein_coding	13248	NA	NA
112	2	7	71436998	71872898	1.66	k2prob	rs12699130	71723211	0.00159725	ENSG00000183166	CALN1	YES	intron_variant	MODIFIER	Transcript	ENST00000431984.1	protein_coding	13248	NA	NA
112	2	7	71436998	71872898	1.66	k2prob	rs12699130	71723211	0.00159725	ENSG00000183166	CALN1	YES	intron_variant	MODIFIER	Transcript	ENST00000446128.1	protein_coding	13248	NA	NA
112	2	7	71436998	71872898	1.66	k2prob	rs35069269	71745699	0.00158734	ENSG00000183166	CALN1	YES	intron_variant	MODIFIER	Transcript	ENST00000329008.5	protein_coding	13248	NA	NA
112	2	7	71436998	71872898	1.66	k2prob	rs35069269	71745699	0.00158734	ENSG00000183166	CALN1	YES	intron_variant	MODIFIER	Transcript	ENST00000395275.2	protein_coding	13248	NA	NA
112	2	7	71436998	71872898	1.66	k2prob	rs35069269	71745699	0.00158734	ENSG00000183166	CALN1	YES	intron_variant	MODIFIER	Transcript	ENST00000395276.2	protein_coding	13248	NA	NA
112	2	7	71436998	71872898	1.66	k2prob	rs35069269	71745699	0.00158734	ENSG00000183166	CALN1	YES	upstream_gene_variant	MODIFIER	Transcript	ENST00000405452.2	protein_coding	13248	NA	NA
112	2	7	71436998	71872898	1.66	k2prob	rs35069269	71745699	0.00158734	ENSG00000183166	CALN1	YES	intron_variant	MODIFIER	Transcript	ENST00000412588.1	protein_coding	13248	NA	NA
112	2	7	71436998	71872898	1.66	k2prob	rs35069269	71745699	0.00158734	ENSG00000183166	CALN1	YES	intron_variant	MODIFIER	Transcript	ENST00000431984.1	protein_coding	13248	NA	NA
112	2	7	71436998	71872898	1.66	k2prob	rs35069269	71745699	0.00158734	ENSG00000183166	CALN1	YES	intron_variant	MODIFIER	Transcript	ENST00000446128.1	protein_coding	13248	NA	NA
112	2	7	71436998	71872898	1.66	k2prob	rs7799436	71633602	0.00158704	ENSG00000183166	CALN1	YES	intron_variant	MODIFIER	Transcript	ENST00000329008.5	protein_coding	13248	NA	NA
112	2	7	71436998	71872898	1.66	k2prob	rs7799436	71633602	0.00158704	ENSG00000183166	CALN1	YES	intron_variant	MODIFIER	Transcript	ENST00000395275.2	protein_coding	13248	NA	NA
112	2	7	71436998	71872898	1.66	k2prob	rs7799436	71633602	0.00158704	ENSG00000183166	CALN1	YES	intron_variant	MODIFIER	Transcript	ENST00000395276.2	protein_coding	13248	NA	NA
112	2	7	71436998	71872898	1.66	k2prob	rs7799436	71633602	0.00158704	ENSG00000183166	CALN1	YES	intron_variant	MODIFIER	Transcript	ENST00000405452.2	protein_coding	13248	NA	NA
112	2	7	71436998	71872898	1.66	k2prob	rs7799436	71633602	0.00158704	ENSG00000183166	CALN1	YES	intron_variant	MODIFIER	Transcript	ENST00000412588.1	protein_coding	13248	NA	NA
112	2	7	71436998	71872898	1.66	k2prob	rs7799436	71633602	0.00158704	ENSG00000183166	CALN1	YES	intron_variant	MODIFIER	Transcript	ENST00000431984.1	protein_coding	13248	NA	NA
112	2	7	71436998	71872898	1.66	k2prob	rs7799436	71633602	0.00158704	ENSG00000183166	CALN1	YES	intron_variant	MODIFIER	Transcript	ENST00000446128.1	protein_coding	13248	NA	NA
112	2	7	71436998	71872898	1.66	k2prob	rs10274714	71602944	0.00156894	ENSG00000183166	CALN1	YES	intron_variant	MODIFIER	Transcript	ENST00000329008.5	protein_coding	13248	NA	NA
112	2	7	71436998	71872898	1.66	k2prob	rs10274714	71602944	0.00156894	ENSG00000183166	CALN1	YES	intron_variant	MODIFIER	Transcript	ENST00000395275.2	protein_coding	13248	NA	NA
112	2	7	71436998	71872898	1.66	k2prob	rs10274714	71602944	0.00156894	ENSG00000183166	CALN1	YES	intron_variant	MODIFIER	Transcript	ENST00000395276.2	protein_coding	13248	NA	NA
112	2	7	71436998	71872898	1.66	k2prob	rs10274714	71602944	0.00156894	ENSG00000183166	CALN1	YES	intron_variant	MODIFIER	Transcript	ENST00000405452.2	protein_coding	13248	NA	NA
112	2	7	71436998	71872898	1.66	k2prob	rs10274714	71602944	0.00156894	ENSG00000183166	CALN1	YES	intron_variant	MODIFIER	Transcript	ENST00000412588.1	protein_coding	13248	NA	NA
112	2	7	71436998	71872898	1.66	k2prob	rs10274714	71602944	0.00156894	ENSG00000183166	CALN1	YES	intron_variant	MODIFIER	Transcript	ENST00000431984.1	protein_coding	13248	NA	NA
112	2	7	71436998	71872898	1.66	k2prob	rs10274714	71602944	0.00156894	ENSG00000183166	CALN1	YES	intron_variant	MODIFIER	Transcript	ENST00000446128.1	protein_coding	13248	NA	NA
112	2	7	71436998	71872898	1.66	k2prob	rs6979645	71845436	0.00156295	ENSG00000183166	CALN1	YES	intron_variant	MODIFIER	Transcript	ENST00000395275.2	protein_coding	13248	NA	NA
112	2	7	71436998	71872898	1.66	k2prob	rs6979645	71845436	0.00156295	ENSG00000183166	CALN1	YES	intron_variant	MODIFIER	Transcript	ENST00000395276.2	protein_coding	13248	NA	NA
112	2	7	71436998	71872898	1.66	k2prob	rs6979645	71845436	0.00156295	ENSG00000183166	CALN1	YES	intron_variant	MODIFIER	Transcript	ENST00000412588.1	protein_coding	13248	NA	NA
112	2	7	71436998	71872898	1.66	k2prob	rs6979645	71845436	0.00156295	ENSG00000183166	CALN1	YES	intron_variant	MODIFIER	Transcript	ENST00000431984.1	protein_coding	13248	NA	NA
112	2	7	71436998	71872898	1.66	k2prob	rs10224431	71641526	0.00155346	ENSG00000183166	CALN1	YES	intron_variant	MODIFIER	Transcript	ENST00000329008.5	protein_coding	13248	NA	NA
112	2	7	71436998	71872898	1.66	k2prob	rs10224431	71641526	0.00155346	ENSG00000183166	CALN1	YES	intron_variant	MODIFIER	Transcript	ENST00000395275.2	protein_coding	13248	NA	NA
112	2	7	71436998	71872898	1.66	k2prob	rs10224431	71641526	0.00155346	ENSG00000183166	CALN1	YES	intron_variant	MODIFIER	Transcript	ENST00000395276.2	protein_coding	13248	NA	NA
112	2	7	71436998	71872898	1.66	k2prob	rs10224431	71641526	0.00155346	ENSG00000183166	CALN1	YES	intron_variant	MODIFIER	Transcript	ENST00000405452.2	protein_coding	13248	NA	NA
112	2	7	71436998	71872898	1.66	k2prob	rs10224431	71641526	0.00155346	ENSG00000183166	CALN1	YES	intron_variant	MODIFIER	Transcript	ENST00000412588.1	protein_coding	13248	NA	NA
112	2	7	71436998	71872898	1.66	k2prob	rs10224431	71641526	0.00155346	ENSG00000183166	CALN1	YES	intron_variant	MODIFIER	Transcript	ENST00000431984.1	protein_coding	13248	NA	NA
112	2	7	71436998	71872898	1.66	k2prob	rs10224431	71641526	0.00155346	ENSG00000183166	CALN1	YES	intron_variant	MODIFIER	Transcript	ENST00000446128.1	protein_coding	13248	NA	NA
112	2	7	71436998	71872898	1.66	k2prob	rs71551258	71772013	0.0015514	ENSG00000183166	CALN1	YES	intron_variant	MODIFIER	Transcript	ENST00000329008.5	protein_coding	13248	NA	NA
112	2	7	71436998	71872898	1.66	k2prob	rs71551258	71772013	0.0015514	ENSG00000183166	CALN1	YES	intron_variant	MODIFIER	Transcript	ENST00000395275.2	protein_coding	13248	NA	NA
112	2	7	71436998	71872898	1.66	k2prob	rs71551258	71772013	0.0015514	ENSG00000183166	CALN1	YES	intron_variant	MODIFIER	Transcript	ENST00000395276.2	protein_coding	13248	NA	NA
112	2	7	71436998	71872898	1.66	k2prob	rs71551258	71772013	0.0015514	ENSG00000183166	CALN1	YES	intron_variant	MODIFIER	Transcript	ENST00000412588.1	protein_coding	13248	NA	NA
112	2	7	71436998	71872898	1.66	k2prob	rs71551258	71772013	0.0015514	ENSG00000183166	CALN1	YES	intron_variant	MODIFIER	Transcript	ENST00000431984.1	protein_coding	13248	NA	NA
112	2	7	71436998	71872898	1.66	k2prob	rs71551258	71772013	0.0015514	ENSG00000183166	CALN1	YES	intron_variant	MODIFIER	Transcript	ENST00000446128.1	protein_coding	13248	NA	NA
112	2	7	71436998	71872898	1.66	k2prob	rs844758	71526514	0.00151559	ENSG00000183166	CALN1	YES	intron_variant	MODIFIER	Transcript	ENST00000329008.5	protein_coding	13248	NA	NA
112	2	7	71436998	71872898	1.66	k2prob	rs844758	71526514	0.00151559	ENSG00000183166	CALN1	YES	intron_variant	MODIFIER	Transcript	ENST00000395275.2	protein_coding	13248	NA	NA
112	2	7	71436998	71872898	1.66	k2prob	rs844758	71526514	0.00151559	ENSG00000183166	CALN1	YES	intron_variant	MODIFIER	Transcript	ENST00000395276.2	protein_coding	13248	NA	NA
112	2	7	71436998	71872898	1.66	k2prob	rs844758	71526514	0.00151559	ENSG00000183166	CALN1	YES	intron_variant	MODIFIER	Transcript	ENST00000405452.2	protein_coding	13248	NA	NA
112	2	7	71436998	71872898	1.66	k2prob	rs844758	71526514	0.00151559	ENSG00000183166	CALN1	YES	intron_variant	MODIFIER	Transcript	ENST00000412588.1	protein_coding	13248	NA	NA
112	2	7	71436998	71872898	1.66	k2prob	rs844758	71526514	0.00151559	ENSG00000183166	CALN1	YES	intron_variant	MODIFIER	Transcript	ENST00000431984.1	protein_coding	13248	NA	NA
112	2	7	71436998	71872898	1.66	k2prob	rs844758	71526514	0.00151559	ENSG00000183166	CALN1	YES	intron_variant	MODIFIER	Transcript	ENST00000446128.1	protein_coding	13248	NA	NA
112	2	7	71436998	71872898	1.66	k2prob	rs10950304	71722090	0.00148147	ENSG00000183166	CALN1	YES	intron_variant	MODIFIER	Transcript	ENST00000329008.5	protein_coding	13248	NA	NA
112	2	7	71436998	71872898	1.66	k2prob	rs10950304	71722090	0.00148147	ENSG00000183166	CALN1	YES	intron_variant	MODIFIER	Transcript	ENST00000395275.2	protein_coding	13248	NA	NA
112	2	7	71436998	71872898	1.66	k2prob	rs10950304	71722090	0.00148147	ENSG00000183166	CALN1	YES	intron_variant	MODIFIER	Transcript	ENST00000395276.2	protein_coding	13248	NA	NA
112	2	7	71436998	71872898	1.66	k2prob	rs10950304	71722090	0.00148147	ENSG00000183166	CALN1	YES	intron_variant	MODIFIER	Transcript	ENST00000405452.2	protein_coding	13248	NA	NA
112	2	7	71436998	71872898	1.66	k2prob	rs10950304	71722090	0.00148147	ENSG00000183166	CALN1	YES	intron_variant	MODIFIER	Transcript	ENST00000412588.1	protein_coding	13248	NA	NA
112	2	7	71436998	71872898	1.66	k2prob	rs10950304	71722090	0.00148147	ENSG00000183166	CALN1	YES	intron_variant	MODIFIER	Transcript	ENST00000431984.1	protein_coding	13248	NA	NA
112	2	7	71436998	71872898	1.66	k2prob	rs10950304	71722090	0.00148147	ENSG00000183166	CALN1	YES	intron_variant	MODIFIER	Transcript	ENST00000446128.1	protein_coding	13248	NA	NA
112	2	7	71436998	71872898	1.66	k2prob	rs13236874	71719991	0.00146603	ENSG00000183166	CALN1	YES	intron_variant	MODIFIER	Transcript	ENST00000329008.5	protein_coding	13248	NA	NA
112	2	7	71436998	71872898	1.66	k2prob	rs13236874	71719991	0.00146603	ENSG00000183166	CALN1	YES	intron_variant	MODIFIER	Transcript	ENST00000395275.2	protein_coding	13248	NA	NA
112	2	7	71436998	71872898	1.66	k2prob	rs13236874	71719991	0.00146603	ENSG00000183166	CALN1	YES	intron_variant	MODIFIER	Transcript	ENST00000395276.2	protein_coding	13248	NA	NA
112	2	7	71436998	71872898	1.66	k2prob	rs13236874	71719991	0.00146603	ENSG00000183166	CALN1	YES	intron_variant	MODIFIER	Transcript	ENST00000405452.2	protein_coding	13248	NA	NA
112	2	7	71436998	71872898	1.66	k2prob	rs13236874	71719991	0.00146603	ENSG00000183166	CALN1	YES	intron_variant	MODIFIER	Transcript	ENST00000412588.1	protein_coding	13248	NA	NA
112	2	7	71436998	71872898	1.66	k2prob	rs13236874	71719991	0.00146603	ENSG00000183166	CALN1	YES	intron_variant	MODIFIER	Transcript	ENST00000431984.1	protein_coding	13248	NA	NA
112	2	7	71436998	71872898	1.66	k2prob	rs13236874	71719991	0.00146603	ENSG00000183166	CALN1	YES	intron_variant	MODIFIER	Transcript	ENST00000446128.1	protein_coding	13248	NA	NA
112	2	7	71436998	71872898	1.66	k2prob	rs4457209	71639338	0.00146597	ENSG00000183166	CALN1	YES	intron_variant	MODIFIER	Transcript	ENST00000329008.5	protein_coding	13248	NA	NA
112	2	7	71436998	71872898	1.66	k2prob	rs4457209	71639338	0.00146597	ENSG00000183166	CALN1	YES	intron_variant	MODIFIER	Transcript	ENST00000395275.2	protein_coding	13248	NA	NA
112	2	7	71436998	71872898	1.66	k2prob	rs4457209	71639338	0.00146597	ENSG00000183166	CALN1	YES	intron_variant	MODIFIER	Transcript	ENST00000395276.2	protein_coding	13248	NA	NA
112	2	7	71436998	71872898	1.66	k2prob	rs4457209	71639338	0.00146597	ENSG00000183166	CALN1	YES	intron_variant	MODIFIER	Transcript	ENST00000405452.2	protein_coding	13248	NA	NA
112	2	7	71436998	71872898	1.66	k2prob	rs4457209	71639338	0.00146597	ENSG00000183166	CALN1	YES	intron_variant	MODIFIER	Transcript	ENST00000412588.1	protein_coding	13248	NA	NA
112	2	7	71436998	71872898	1.66	k2prob	rs4457209	71639338	0.00146597	ENSG00000183166	CALN1	YES	intron_variant	MODIFIER	Transcript	ENST00000431984.1	protein_coding	13248	NA	NA
112	2	7	71436998	71872898	1.66	k2prob	rs4457209	71639338	0.00146597	ENSG00000183166	CALN1	YES	intron_variant	MODIFIER	Transcript	ENST00000446128.1	protein_coding	13248	NA	NA
112	2	7	71436998	71872898	1.66	k2prob	rs35363996	71724573	0.00146465	ENSG00000183166	CALN1	YES	intron_variant	MODIFIER	Transcript	ENST00000329008.5	protein_coding	13248	NA	NA
112	2	7	71436998	71872898	1.66	k2prob	rs35363996	71724573	0.00146465	ENSG00000183166	CALN1	YES	intron_variant	MODIFIER	Transcript	ENST00000395275.2	protein_coding	13248	NA	NA
112	2	7	71436998	71872898	1.66	k2prob	rs35363996	71724573	0.00146465	ENSG00000183166	CALN1	YES	intron_variant	MODIFIER	Transcript	ENST00000395276.2	protein_coding	13248	NA	NA
112	2	7	71436998	71872898	1.66	k2prob	rs35363996	71724573	0.00146465	ENSG00000183166	CALN1	YES	intron_variant	MODIFIER	Transcript	ENST00000405452.2	protein_coding	13248	NA	NA
112	2	7	71436998	71872898	1.66	k2prob	rs35363996	71724573	0.00146465	ENSG00000183166	CALN1	YES	intron_variant	MODIFIER	Transcript	ENST00000412588.1	protein_coding	13248	NA	NA
112	2	7	71436998	71872898	1.66	k2prob	rs35363996	71724573	0.00146465	ENSG00000183166	CALN1	YES	intron_variant	MODIFIER	Transcript	ENST00000431984.1	protein_coding	13248	NA	NA
112	2	7	71436998	71872898	1.66	k2prob	rs35363996	71724573	0.00146465	ENSG00000183166	CALN1	YES	intron_variant	MODIFIER	Transcript	ENST00000446128.1	protein_coding	13248	NA	NA
112	2	7	71436998	71872898	1.66	k2prob	rs7782831	71734315	0.0014217	ENSG00000183166	CALN1	YES	intron_variant	MODIFIER	Transcript	ENST00000329008.5	protein_coding	13248	NA	NA
112	2	7	71436998	71872898	1.66	k2prob	rs7782831	71734315	0.0014217	ENSG00000183166	CALN1	YES	intron_variant	MODIFIER	Transcript	ENST00000395275.2	protein_coding	13248	NA	NA
112	2	7	71436998	71872898	1.66	k2prob	rs7782831	71734315	0.0014217	ENSG00000183166	CALN1	YES	intron_variant	MODIFIER	Transcript	ENST00000395276.2	protein_coding	13248	NA	NA
112	2	7	71436998	71872898	1.66	k2prob	rs7782831	71734315	0.0014217	ENSG00000183166	CALN1	YES	intron_variant	MODIFIER	Transcript	ENST00000405452.2	protein_coding	13248	NA	NA
112	2	7	71436998	71872898	1.66	k2prob	rs7782831	71734315	0.0014217	ENSG00000183166	CALN1	YES	intron_variant	MODIFIER	Transcript	ENST00000412588.1	protein_coding	13248	NA	NA
112	2	7	71436998	71872898	1.66	k2prob	rs7782831	71734315	0.0014217	ENSG00000183166	CALN1	YES	intron_variant	MODIFIER	Transcript	ENST00000431984.1	protein_coding	13248	NA	NA
112	2	7	71436998	71872898	1.66	k2prob	rs7782831	71734315	0.0014217	ENSG00000183166	CALN1	YES	intron_variant	MODIFIER	Transcript	ENST00000446128.1	protein_coding	13248	NA	NA
112	2	7	71436998	71872898	1.66	k2prob	rs1548423	71730844	0.00137921	ENSG00000183166	CALN1	YES	intron_variant	MODIFIER	Transcript	ENST00000329008.5	protein_coding	13248	NA	NA
112	2	7	71436998	71872898	1.66	k2prob	rs1548423	71730844	0.00137921	ENSG00000183166	CALN1	YES	intron_variant	MODIFIER	Transcript	ENST00000395275.2	protein_coding	13248	NA	NA
112	2	7	71436998	71872898	1.66	k2prob	rs1548423	71730844	0.00137921	ENSG00000183166	CALN1	YES	intron_variant	MODIFIER	Transcript	ENST00000395276.2	protein_coding	13248	NA	NA
112	2	7	71436998	71872898	1.66	k2prob	rs1548423	71730844	0.00137921	ENSG00000183166	CALN1	YES	intron_variant	MODIFIER	Transcript	ENST00000405452.2	protein_coding	13248	NA	NA
112	2	7	71436998	71872898	1.66	k2prob	rs1548423	71730844	0.00137921	ENSG00000183166	CALN1	YES	intron_variant	MODIFIER	Transcript	ENST00000412588.1	protein_coding	13248	NA	NA
112	2	7	71436998	71872898	1.66	k2prob	rs1548423	71730844	0.00137921	ENSG00000183166	CALN1	YES	intron_variant	MODIFIER	Transcript	ENST00000431984.1	protein_coding	13248	NA	NA
112	2	7	71436998	71872898	1.66	k2prob	rs1548423	71730844	0.00137921	ENSG00000183166	CALN1	YES	intron_variant	MODIFIER	Transcript	ENST00000446128.1	protein_coding	13248	NA	NA
112	2	7	71436998	71872898	1.66	k2prob	rs10486883	71726874	0.00137232	ENSG00000183166	CALN1	YES	intron_variant	MODIFIER	Transcript	ENST00000329008.5	protein_coding	13248	NA	NA
112	2	7	71436998	71872898	1.66	k2prob	rs10486883	71726874	0.00137232	ENSG00000183166	CALN1	YES	intron_variant	MODIFIER	Transcript	ENST00000395275.2	protein_coding	13248	NA	NA
112	2	7	71436998	71872898	1.66	k2prob	rs10486883	71726874	0.00137232	ENSG00000183166	CALN1	YES	intron_variant	MODIFIER	Transcript	ENST00000395276.2	protein_coding	13248	NA	NA
112	2	7	71436998	71872898	1.66	k2prob	rs10486883	71726874	0.00137232	ENSG00000183166	CALN1	YES	intron_variant	MODIFIER	Transcript	ENST00000405452.2	protein_coding	13248	NA	NA
112	2	7	71436998	71872898	1.66	k2prob	rs10486883	71726874	0.00137232	ENSG00000183166	CALN1	YES	intron_variant	MODIFIER	Transcript	ENST00000412588.1	protein_coding	13248	NA	NA
112	2	7	71436998	71872898	1.66	k2prob	rs10486883	71726874	0.00137232	ENSG00000183166	CALN1	YES	intron_variant	MODIFIER	Transcript	ENST00000431984.1	protein_coding	13248	NA	NA
112	2	7	71436998	71872898	1.66	k2prob	rs10486883	71726874	0.00137232	ENSG00000183166	CALN1	YES	intron_variant	MODIFIER	Transcript	ENST00000446128.1	protein_coding	13248	NA	NA
112	2	7	71436998	71872898	1.66	k2prob	rs10231333	71564054	0.00136271	ENSG00000183166	CALN1	YES	intron_variant	MODIFIER	Transcript	ENST00000329008.5	protein_coding	13248	NA	NA
112	2	7	71436998	71872898	1.66	k2prob	rs10231333	71564054	0.00136271	ENSG00000183166	CALN1	YES	intron_variant	MODIFIER	Transcript	ENST00000395275.2	protein_coding	13248	NA	NA
112	2	7	71436998	71872898	1.66	k2prob	rs10231333	71564054	0.00136271	ENSG00000183166	CALN1	YES	intron_variant	MODIFIER	Transcript	ENST00000395276.2	protein_coding	13248	NA	NA
112	2	7	71436998	71872898	1.66	k2prob	rs10231333	71564054	0.00136271	ENSG00000183166	CALN1	YES	intron_variant	MODIFIER	Transcript	ENST00000405452.2	protein_coding	13248	NA	NA
112	2	7	71436998	71872898	1.66	k2prob	rs10231333	71564054	0.00136271	ENSG00000183166	CALN1	YES	intron_variant	MODIFIER	Transcript	ENST00000412588.1	protein_coding	13248	NA	NA
112	2	7	71436998	71872898	1.66	k2prob	rs10231333	71564054	0.00136271	ENSG00000183166	CALN1	YES	intron_variant	MODIFIER	Transcript	ENST00000431984.1	protein_coding	13248	NA	NA
112	2	7	71436998	71872898	1.66	k2prob	rs10231333	71564054	0.00136271	ENSG00000183166	CALN1	YES	intron_variant	MODIFIER	Transcript	ENST00000446128.1	protein_coding	13248	NA	NA
112	2	7	71436998	71872898	1.66	k2prob	rs60902167	71563514	0.00136196	ENSG00000183166	CALN1	YES	intron_variant	MODIFIER	Transcript	ENST00000329008.5	protein_coding	13248	NA	NA
112	2	7	71436998	71872898	1.66	k2prob	rs60902167	71563514	0.00136196	ENSG00000183166	CALN1	YES	intron_variant	MODIFIER	Transcript	ENST00000395275.2	protein_coding	13248	NA	NA
112	2	7	71436998	71872898	1.66	k2prob	rs60902167	71563514	0.00136196	ENSG00000183166	CALN1	YES	intron_variant	MODIFIER	Transcript	ENST00000395276.2	protein_coding	13248	NA	NA
112	2	7	71436998	71872898	1.66	k2prob	rs60902167	71563514	0.00136196	ENSG00000183166	CALN1	YES	intron_variant	MODIFIER	Transcript	ENST00000405452.2	protein_coding	13248	NA	NA
112	2	7	71436998	71872898	1.66	k2prob	rs60902167	71563514	0.00136196	ENSG00000183166	CALN1	YES	intron_variant	MODIFIER	Transcript	ENST00000412588.1	protein_coding	13248	NA	NA
112	2	7	71436998	71872898	1.66	k2prob	rs60902167	71563514	0.00136196	ENSG00000183166	CALN1	YES	intron_variant	MODIFIER	Transcript	ENST00000431984.1	protein_coding	13248	NA	NA
112	2	7	71436998	71872898	1.66	k2prob	rs60902167	71563514	0.00136196	ENSG00000183166	CALN1	YES	intron_variant	MODIFIER	Transcript	ENST00000446128.1	protein_coding	13248	NA	NA
112	2	7	71436998	71872898	1.66	k2prob	rs7799175	71724815	0.00136192	ENSG00000183166	CALN1	YES	intron_variant	MODIFIER	Transcript	ENST00000329008.5	protein_coding	13248	NA	NA
112	2	7	71436998	71872898	1.66	k2prob	rs7799175	71724815	0.00136192	ENSG00000183166	CALN1	YES	intron_variant	MODIFIER	Transcript	ENST00000395275.2	protein_coding	13248	NA	NA
112	2	7	71436998	71872898	1.66	k2prob	rs7799175	71724815	0.00136192	ENSG00000183166	CALN1	YES	intron_variant	MODIFIER	Transcript	ENST00000395276.2	protein_coding	13248	NA	NA
112	2	7	71436998	71872898	1.66	k2prob	rs7799175	71724815	0.00136192	ENSG00000183166	CALN1	YES	intron_variant	MODIFIER	Transcript	ENST00000405452.2	protein_coding	13248	NA	NA
112	2	7	71436998	71872898	1.66	k2prob	rs7799175	71724815	0.00136192	ENSG00000183166	CALN1	YES	intron_variant	MODIFIER	Transcript	ENST00000412588.1	protein_coding	13248	NA	NA
112	2	7	71436998	71872898	1.66	k2prob	rs7799175	71724815	0.00136192	ENSG00000183166	CALN1	YES	intron_variant	MODIFIER	Transcript	ENST00000431984.1	protein_coding	13248	NA	NA
112	2	7	71436998	71872898	1.66	k2prob	rs7799175	71724815	0.00136192	ENSG00000183166	CALN1	YES	intron_variant	MODIFIER	Transcript	ENST00000446128.1	protein_coding	13248	NA	NA
112	2	7	71436998	71872898	1.66	k2prob	rs61193914	71563465	0.00136169	ENSG00000183166	CALN1	YES	intron_variant	MODIFIER	Transcript	ENST00000329008.5	protein_coding	13248	NA	NA
112	2	7	71436998	71872898	1.66	k2prob	rs61193914	71563465	0.00136169	ENSG00000183166	CALN1	YES	intron_variant	MODIFIER	Transcript	ENST00000395275.2	protein_coding	13248	NA	NA
112	2	7	71436998	71872898	1.66	k2prob	rs61193914	71563465	0.00136169	ENSG00000183166	CALN1	YES	intron_variant	MODIFIER	Transcript	ENST00000395276.2	protein_coding	13248	NA	NA
112	2	7	71436998	71872898	1.66	k2prob	rs61193914	71563465	0.00136169	ENSG00000183166	CALN1	YES	intron_variant	MODIFIER	Transcript	ENST00000405452.2	protein_coding	13248	NA	NA
112	2	7	71436998	71872898	1.66	k2prob	rs61193914	71563465	0.00136169	ENSG00000183166	CALN1	YES	intron_variant	MODIFIER	Transcript	ENST00000412588.1	protein_coding	13248	NA	NA
112	2	7	71436998	71872898	1.66	k2prob	rs61193914	71563465	0.00136169	ENSG00000183166	CALN1	YES	intron_variant	MODIFIER	Transcript	ENST00000431984.1	protein_coding	13248	NA	NA
112	2	7	71436998	71872898	1.66	k2prob	rs61193914	71563465	0.00136169	ENSG00000183166	CALN1	YES	intron_variant	MODIFIER	Transcript	ENST00000446128.1	protein_coding	13248	NA	NA
112	2	7	71436998	71872898	1.66	k2prob	rs7800217	71725442	0.00136167	ENSG00000183166	CALN1	YES	intron_variant	MODIFIER	Transcript	ENST00000329008.5	protein_coding	13248	NA	NA
112	2	7	71436998	71872898	1.66	k2prob	rs7800217	71725442	0.00136167	ENSG00000183166	CALN1	YES	intron_variant	MODIFIER	Transcript	ENST00000395275.2	protein_coding	13248	NA	NA
112	2	7	71436998	71872898	1.66	k2prob	rs7800217	71725442	0.00136167	ENSG00000183166	CALN1	YES	intron_variant	MODIFIER	Transcript	ENST00000395276.2	protein_coding	13248	NA	NA
112	2	7	71436998	71872898	1.66	k2prob	rs7800217	71725442	0.00136167	ENSG00000183166	CALN1	YES	intron_variant	MODIFIER	Transcript	ENST00000405452.2	protein_coding	13248	NA	NA
112	2	7	71436998	71872898	1.66	k2prob	rs7800217	71725442	0.00136167	ENSG00000183166	CALN1	YES	intron_variant	MODIFIER	Transcript	ENST00000412588.1	protein_coding	13248	NA	NA
112	2	7	71436998	71872898	1.66	k2prob	rs7800217	71725442	0.00136167	ENSG00000183166	CALN1	YES	intron_variant	MODIFIER	Transcript	ENST00000431984.1	protein_coding	13248	NA	NA
112	2	7	71436998	71872898	1.66	k2prob	rs7800217	71725442	0.00136167	ENSG00000183166	CALN1	YES	intron_variant	MODIFIER	Transcript	ENST00000446128.1	protein_coding	13248	NA	NA
112	2	7	71436998	71872898	1.66	k2prob	rs7801170	71725336	0.00136139	ENSG00000183166	CALN1	YES	intron_variant	MODIFIER	Transcript	ENST00000329008.5	protein_coding	13248	NA	NA
112	2	7	71436998	71872898	1.66	k2prob	rs7801170	71725336	0.00136139	ENSG00000183166	CALN1	YES	intron_variant	MODIFIER	Transcript	ENST00000395275.2	protein_coding	13248	NA	NA
112	2	7	71436998	71872898	1.66	k2prob	rs7801170	71725336	0.00136139	ENSG00000183166	CALN1	YES	intron_variant	MODIFIER	Transcript	ENST00000395276.2	protein_coding	13248	NA	NA
112	2	7	71436998	71872898	1.66	k2prob	rs7801170	71725336	0.00136139	ENSG00000183166	CALN1	YES	intron_variant	MODIFIER	Transcript	ENST00000405452.2	protein_coding	13248	NA	NA
112	2	7	71436998	71872898	1.66	k2prob	rs7801170	71725336	0.00136139	ENSG00000183166	CALN1	YES	intron_variant	MODIFIER	Transcript	ENST00000412588.1	protein_coding	13248	NA	NA
112	2	7	71436998	71872898	1.66	k2prob	rs7801170	71725336	0.00136139	ENSG00000183166	CALN1	YES	intron_variant	MODIFIER	Transcript	ENST00000431984.1	protein_coding	13248	NA	NA
112	2	7	71436998	71872898	1.66	k2prob	rs7801170	71725336	0.00136139	ENSG00000183166	CALN1	YES	intron_variant	MODIFIER	Transcript	ENST00000446128.1	protein_coding	13248	NA	NA
112	2	7	71436998	71872898	1.66	k2prob	rs67041541	71725678	0.00136134	ENSG00000183166	CALN1	YES	intron_variant	MODIFIER	Transcript	ENST00000329008.5	protein_coding	13248	NA	NA
112	2	7	71436998	71872898	1.66	k2prob	rs67041541	71725678	0.00136134	ENSG00000183166	CALN1	YES	intron_variant	MODIFIER	Transcript	ENST00000395275.2	protein_coding	13248	NA	NA
112	2	7	71436998	71872898	1.66	k2prob	rs67041541	71725678	0.00136134	ENSG00000183166	CALN1	YES	intron_variant	MODIFIER	Transcript	ENST00000395276.2	protein_coding	13248	NA	NA
112	2	7	71436998	71872898	1.66	k2prob	rs67041541	71725678	0.00136134	ENSG00000183166	CALN1	YES	intron_variant	MODIFIER	Transcript	ENST00000405452.2	protein_coding	13248	NA	NA
112	2	7	71436998	71872898	1.66	k2prob	rs67041541	71725678	0.00136134	ENSG00000183166	CALN1	YES	intron_variant	MODIFIER	Transcript	ENST00000412588.1	protein_coding	13248	NA	NA
112	2	7	71436998	71872898	1.66	k2prob	rs67041541	71725678	0.00136134	ENSG00000183166	CALN1	YES	intron_variant	MODIFIER	Transcript	ENST00000431984.1	protein_coding	13248	NA	NA
112	2	7	71436998	71872898	1.66	k2prob	rs67041541	71725678	0.00136134	ENSG00000183166	CALN1	YES	intron_variant	MODIFIER	Transcript	ENST00000446128.1	protein_coding	13248	NA	NA
112	2	7	71436998	71872898	1.66	k2prob	rs12537428	71726143	0.00136133	ENSG00000183166	CALN1	YES	intron_variant	MODIFIER	Transcript	ENST00000329008.5	protein_coding	13248	NA	NA
112	2	7	71436998	71872898	1.66	k2prob	rs12537428	71726143	0.00136133	ENSG00000183166	CALN1	YES	intron_variant	MODIFIER	Transcript	ENST00000395275.2	protein_coding	13248	NA	NA
112	2	7	71436998	71872898	1.66	k2prob	rs12537428	71726143	0.00136133	ENSG00000183166	CALN1	YES	intron_variant	MODIFIER	Transcript	ENST00000395276.2	protein_coding	13248	NA	NA
112	2	7	71436998	71872898	1.66	k2prob	rs12537428	71726143	0.00136133	ENSG00000183166	CALN1	YES	intron_variant	MODIFIER	Transcript	ENST00000405452.2	protein_coding	13248	NA	NA
112	2	7	71436998	71872898	1.66	k2prob	rs12537428	71726143	0.00136133	ENSG00000183166	CALN1	YES	intron_variant	MODIFIER	Transcript	ENST00000412588.1	protein_coding	13248	NA	NA
112	2	7	71436998	71872898	1.66	k2prob	rs12537428	71726143	0.00136133	ENSG00000183166	CALN1	YES	intron_variant	MODIFIER	Transcript	ENST00000431984.1	protein_coding	13248	NA	NA
112	2	7	71436998	71872898	1.66	k2prob	rs12537428	71726143	0.00136133	ENSG00000183166	CALN1	YES	intron_variant	MODIFIER	Transcript	ENST00000446128.1	protein_coding	13248	NA	NA
112	2	7	71436998	71872898	1.66	k2prob	rs12539838	71726164	0.00136128	ENSG00000183166	CALN1	YES	intron_variant	MODIFIER	Transcript	ENST00000329008.5	protein_coding	13248	NA	NA
112	2	7	71436998	71872898	1.66	k2prob	rs12539838	71726164	0.00136128	ENSG00000183166	CALN1	YES	intron_variant	MODIFIER	Transcript	ENST00000395275.2	protein_coding	13248	NA	NA
112	2	7	71436998	71872898	1.66	k2prob	rs12539838	71726164	0.00136128	ENSG00000183166	CALN1	YES	intron_variant	MODIFIER	Transcript	ENST00000395276.2	protein_coding	13248	NA	NA
112	2	7	71436998	71872898	1.66	k2prob	rs12539838	71726164	0.00136128	ENSG00000183166	CALN1	YES	intron_variant	MODIFIER	Transcript	ENST00000405452.2	protein_coding	13248	NA	NA
112	2	7	71436998	71872898	1.66	k2prob	rs12539838	71726164	0.00136128	ENSG00000183166	CALN1	YES	intron_variant	MODIFIER	Transcript	ENST00000412588.1	protein_coding	13248	NA	NA
112	2	7	71436998	71872898	1.66	k2prob	rs12539838	71726164	0.00136128	ENSG00000183166	CALN1	YES	intron_variant	MODIFIER	Transcript	ENST00000431984.1	protein_coding	13248	NA	NA
112	2	7	71436998	71872898	1.66	k2prob	rs12539838	71726164	0.00136128	ENSG00000183166	CALN1	YES	intron_variant	MODIFIER	Transcript	ENST00000446128.1	protein_coding	13248	NA	NA
112	2	7	71436998	71872898	1.66	k2prob	rs17582005	71723377	0.00135851	ENSG00000183166	CALN1	YES	intron_variant	MODIFIER	Transcript	ENST00000329008.5	protein_coding	13248	NA	NA
112	2	7	71436998	71872898	1.66	k2prob	rs17582005	71723377	0.00135851	ENSG00000183166	CALN1	YES	intron_variant	MODIFIER	Transcript	ENST00000395275.2	protein_coding	13248	NA	NA
112	2	7	71436998	71872898	1.66	k2prob	rs17582005	71723377	0.00135851	ENSG00000183166	CALN1	YES	intron_variant	MODIFIER	Transcript	ENST00000395276.2	protein_coding	13248	NA	NA
112	2	7	71436998	71872898	1.66	k2prob	rs17582005	71723377	0.00135851	ENSG00000183166	CALN1	YES	intron_variant	MODIFIER	Transcript	ENST00000405452.2	protein_coding	13248	NA	NA
112	2	7	71436998	71872898	1.66	k2prob	rs17582005	71723377	0.00135851	ENSG00000183166	CALN1	YES	intron_variant	MODIFIER	Transcript	ENST00000412588.1	protein_coding	13248	NA	NA
112	2	7	71436998	71872898	1.66	k2prob	rs17582005	71723377	0.00135851	ENSG00000183166	CALN1	YES	intron_variant	MODIFIER	Transcript	ENST00000431984.1	protein_coding	13248	NA	NA
112	2	7	71436998	71872898	1.66	k2prob	rs17582005	71723377	0.00135851	ENSG00000183166	CALN1	YES	intron_variant	MODIFIER	Transcript	ENST00000446128.1	protein_coding	13248	NA	NA
112	2	7	71436998	71872898	1.66	k2prob	rs6946230	71559309	0.0013523	ENSG00000183166	CALN1	YES	intron_variant	MODIFIER	Transcript	ENST00000329008.5	protein_coding	13248	NA	NA
112	2	7	71436998	71872898	1.66	k2prob	rs6946230	71559309	0.0013523	ENSG00000183166	CALN1	YES	intron_variant	MODIFIER	Transcript	ENST00000395275.2	protein_coding	13248	NA	NA
112	2	7	71436998	71872898	1.66	k2prob	rs6946230	71559309	0.0013523	ENSG00000183166	CALN1	YES	intron_variant	MODIFIER	Transcript	ENST00000395276.2	protein_coding	13248	NA	NA
112	2	7	71436998	71872898	1.66	k2prob	rs6946230	71559309	0.0013523	ENSG00000183166	CALN1	YES	intron_variant	MODIFIER	Transcript	ENST00000405452.2	protein_coding	13248	NA	NA
112	2	7	71436998	71872898	1.66	k2prob	rs6946230	71559309	0.0013523	ENSG00000183166	CALN1	YES	intron_variant	MODIFIER	Transcript	ENST00000412588.1	protein_coding	13248	NA	NA
112	2	7	71436998	71872898	1.66	k2prob	rs6946230	71559309	0.0013523	ENSG00000183166	CALN1	YES	intron_variant	MODIFIER	Transcript	ENST00000431984.1	protein_coding	13248	NA	NA
112	2	7	71436998	71872898	1.66	k2prob	rs6946230	71559309	0.0013523	ENSG00000183166	CALN1	YES	intron_variant	MODIFIER	Transcript	ENST00000446128.1	protein_coding	13248	NA	NA
112	2	7	71436998	71872898	1.66	k2prob	rs2867604	71600099	0.00134478	ENSG00000183166	CALN1	YES	intron_variant	MODIFIER	Transcript	ENST00000329008.5	protein_coding	13248	NA	NA
112	2	7	71436998	71872898	1.66	k2prob	rs2867604	71600099	0.00134478	ENSG00000183166	CALN1	YES	intron_variant	MODIFIER	Transcript	ENST00000395275.2	protein_coding	13248	NA	NA
112	2	7	71436998	71872898	1.66	k2prob	rs2867604	71600099	0.00134478	ENSG00000183166	CALN1	YES	intron_variant	MODIFIER	Transcript	ENST00000395276.2	protein_coding	13248	NA	NA
112	2	7	71436998	71872898	1.66	k2prob	rs2867604	71600099	0.00134478	ENSG00000183166	CALN1	YES	intron_variant	MODIFIER	Transcript	ENST00000405452.2	protein_coding	13248	NA	NA
112	2	7	71436998	71872898	1.66	k2prob	rs2867604	71600099	0.00134478	ENSG00000183166	CALN1	YES	intron_variant	MODIFIER	Transcript	ENST00000412588.1	protein_coding	13248	NA	NA
112	2	7	71436998	71872898	1.66	k2prob	rs2867604	71600099	0.00134478	ENSG00000183166	CALN1	YES	intron_variant	MODIFIER	Transcript	ENST00000431984.1	protein_coding	13248	NA	NA
112	2	7	71436998	71872898	1.66	k2prob	rs2867604	71600099	0.00134478	ENSG00000183166	CALN1	YES	intron_variant	MODIFIER	Transcript	ENST00000446128.1	protein_coding	13248	NA	NA
112	2	7	71436998	71872898	1.66	k2prob	rs7792669	71728822	0.00134299	ENSG00000183166	CALN1	YES	intron_variant	MODIFIER	Transcript	ENST00000329008.5	protein_coding	13248	NA	NA
112	2	7	71436998	71872898	1.66	k2prob	rs7792669	71728822	0.00134299	ENSG00000183166	CALN1	YES	intron_variant	MODIFIER	Transcript	ENST00000395275.2	protein_coding	13248	NA	NA
112	2	7	71436998	71872898	1.66	k2prob	rs7792669	71728822	0.00134299	ENSG00000183166	CALN1	YES	intron_variant	MODIFIER	Transcript	ENST00000395276.2	protein_coding	13248	NA	NA
112	2	7	71436998	71872898	1.66	k2prob	rs7792669	71728822	0.00134299	ENSG00000183166	CALN1	YES	intron_variant	MODIFIER	Transcript	ENST00000405452.2	protein_coding	13248	NA	NA
112	2	7	71436998	71872898	1.66	k2prob	rs7792669	71728822	0.00134299	ENSG00000183166	CALN1	YES	intron_variant	MODIFIER	Transcript	ENST00000412588.1	protein_coding	13248	NA	NA
112	2	7	71436998	71872898	1.66	k2prob	rs7792669	71728822	0.00134299	ENSG00000183166	CALN1	YES	intron_variant	MODIFIER	Transcript	ENST00000431984.1	protein_coding	13248	NA	NA
112	2	7	71436998	71872898	1.66	k2prob	rs7792669	71728822	0.00134299	ENSG00000183166	CALN1	YES	intron_variant	MODIFIER	Transcript	ENST00000446128.1	protein_coding	13248	NA	NA
112	2	7	71436998	71872898	1.66	k2prob	rs11972568	71597061	0.00133862	ENSG00000183166	CALN1	YES	intron_variant	MODIFIER	Transcript	ENST00000329008.5	protein_coding	13248	NA	NA
112	2	7	71436998	71872898	1.66	k2prob	rs11972568	71597061	0.00133862	ENSG00000183166	CALN1	YES	intron_variant	MODIFIER	Transcript	ENST00000395275.2	protein_coding	13248	NA	NA
112	2	7	71436998	71872898	1.66	k2prob	rs11972568	71597061	0.00133862	ENSG00000183166	CALN1	YES	intron_variant	MODIFIER	Transcript	ENST00000395276.2	protein_coding	13248	NA	NA
112	2	7	71436998	71872898	1.66	k2prob	rs11972568	71597061	0.00133862	ENSG00000183166	CALN1	YES	intron_variant	MODIFIER	Transcript	ENST00000405452.2	protein_coding	13248	NA	NA
112	2	7	71436998	71872898	1.66	k2prob	rs11972568	71597061	0.00133862	ENSG00000183166	CALN1	YES	intron_variant	MODIFIER	Transcript	ENST00000412588.1	protein_coding	13248	NA	NA
112	2	7	71436998	71872898	1.66	k2prob	rs11972568	71597061	0.00133862	ENSG00000183166	CALN1	YES	intron_variant	MODIFIER	Transcript	ENST00000431984.1	protein_coding	13248	NA	NA
112	2	7	71436998	71872898	1.66	k2prob	rs11972568	71597061	0.00133862	ENSG00000183166	CALN1	YES	intron_variant	MODIFIER	Transcript	ENST00000446128.1	protein_coding	13248	NA	NA
112	2	7	71436998	71872898	1.66	k2prob	rs34106803	71848977	0.00132464	ENSG00000183166	CALN1	YES	intron_variant	MODIFIER	Transcript	ENST00000395275.2	protein_coding	13248	NA	NA
112	2	7	71436998	71872898	1.66	k2prob	rs34106803	71848977	0.00132464	ENSG00000183166	CALN1	YES	intron_variant	MODIFIER	Transcript	ENST00000395276.2	protein_coding	13248	NA	NA
112	2	7	71436998	71872898	1.66	k2prob	rs34106803	71848977	0.00132464	ENSG00000183166	CALN1	YES	intron_variant	MODIFIER	Transcript	ENST00000412588.1	protein_coding	13248	NA	NA
112	2	7	71436998	71872898	1.66	k2prob	rs34106803	71848977	0.00132464	ENSG00000183166	CALN1	YES	intron_variant	MODIFIER	Transcript	ENST00000431984.1	protein_coding	13248	NA	NA
112	2	7	71436998	71872898	1.66	k2prob	rs10254309	71568250	0.00132427	ENSG00000183166	CALN1	YES	intron_variant	MODIFIER	Transcript	ENST00000329008.5	protein_coding	13248	NA	NA
112	2	7	71436998	71872898	1.66	k2prob	rs10254309	71568250	0.00132427	ENSG00000183166	CALN1	YES	intron_variant	MODIFIER	Transcript	ENST00000395275.2	protein_coding	13248	NA	NA
112	2	7	71436998	71872898	1.66	k2prob	rs10254309	71568250	0.00132427	ENSG00000183166	CALN1	YES	intron_variant	MODIFIER	Transcript	ENST00000395276.2	protein_coding	13248	NA	NA
112	2	7	71436998	71872898	1.66	k2prob	rs10254309	71568250	0.00132427	ENSG00000183166	CALN1	YES	intron_variant	MODIFIER	Transcript	ENST00000405452.2	protein_coding	13248	NA	NA
112	2	7	71436998	71872898	1.66	k2prob	rs10254309	71568250	0.00132427	ENSG00000183166	CALN1	YES	intron_variant	MODIFIER	Transcript	ENST00000412588.1	protein_coding	13248	NA	NA
112	2	7	71436998	71872898	1.66	k2prob	rs10254309	71568250	0.00132427	ENSG00000183166	CALN1	YES	intron_variant	MODIFIER	Transcript	ENST00000431984.1	protein_coding	13248	NA	NA
112	2	7	71436998	71872898	1.66	k2prob	rs10254309	71568250	0.00132427	ENSG00000183166	CALN1	YES	intron_variant	MODIFIER	Transcript	ENST00000446128.1	protein_coding	13248	NA	NA
112	2	7	71436998	71872898	1.66	k2prob	rs844753	71534558	0.0013115	ENSG00000183166	CALN1	YES	intron_variant	MODIFIER	Transcript	ENST00000329008.5	protein_coding	13248	NA	NA
112	2	7	71436998	71872898	1.66	k2prob	rs844753	71534558	0.0013115	ENSG00000183166	CALN1	YES	intron_variant	MODIFIER	Transcript	ENST00000395275.2	protein_coding	13248	NA	NA
112	2	7	71436998	71872898	1.66	k2prob	rs844753	71534558	0.0013115	ENSG00000183166	CALN1	YES	intron_variant	MODIFIER	Transcript	ENST00000395276.2	protein_coding	13248	NA	NA
112	2	7	71436998	71872898	1.66	k2prob	rs844753	71534558	0.0013115	ENSG00000183166	CALN1	YES	intron_variant	MODIFIER	Transcript	ENST00000405452.2	protein_coding	13248	NA	NA
112	2	7	71436998	71872898	1.66	k2prob	rs844753	71534558	0.0013115	ENSG00000183166	CALN1	YES	intron_variant	MODIFIER	Transcript	ENST00000412588.1	protein_coding	13248	NA	NA
112	2	7	71436998	71872898	1.66	k2prob	rs844753	71534558	0.0013115	ENSG00000183166	CALN1	YES	intron_variant	MODIFIER	Transcript	ENST00000431984.1	protein_coding	13248	NA	NA
112	2	7	71436998	71872898	1.66	k2prob	rs844753	71534558	0.0013115	ENSG00000183166	CALN1	YES	intron_variant	MODIFIER	Transcript	ENST00000446128.1	protein_coding	13248	NA	NA
112	2	7	71436998	71872898	1.66	k2prob	rs13239589	71560098	0.00130962	ENSG00000183166	CALN1	YES	intron_variant	MODIFIER	Transcript	ENST00000329008.5	protein_coding	13248	NA	NA
112	2	7	71436998	71872898	1.66	k2prob	rs13239589	71560098	0.00130962	ENSG00000183166	CALN1	YES	intron_variant	MODIFIER	Transcript	ENST00000395275.2	protein_coding	13248	NA	NA
112	2	7	71436998	71872898	1.66	k2prob	rs13239589	71560098	0.00130962	ENSG00000183166	CALN1	YES	intron_variant	MODIFIER	Transcript	ENST00000395276.2	protein_coding	13248	NA	NA
112	2	7	71436998	71872898	1.66	k2prob	rs13239589	71560098	0.00130962	ENSG00000183166	CALN1	YES	intron_variant	MODIFIER	Transcript	ENST00000405452.2	protein_coding	13248	NA	NA
112	2	7	71436998	71872898	1.66	k2prob	rs13239589	71560098	0.00130962	ENSG00000183166	CALN1	YES	intron_variant	MODIFIER	Transcript	ENST00000412588.1	protein_coding	13248	NA	NA
112	2	7	71436998	71872898	1.66	k2prob	rs13239589	71560098	0.00130962	ENSG00000183166	CALN1	YES	intron_variant	MODIFIER	Transcript	ENST00000431984.1	protein_coding	13248	NA	NA
112	2	7	71436998	71872898	1.66	k2prob	rs13239589	71560098	0.00130962	ENSG00000183166	CALN1	YES	intron_variant	MODIFIER	Transcript	ENST00000446128.1	protein_coding	13248	NA	NA
112	2	7	71436998	71872898	1.66	k2prob	rs10434994	71590829	0.00130765	ENSG00000183166	CALN1	YES	intron_variant	MODIFIER	Transcript	ENST00000329008.5	protein_coding	13248	NA	NA
112	2	7	71436998	71872898	1.66	k2prob	rs10434994	71590829	0.00130765	ENSG00000183166	CALN1	YES	intron_variant	MODIFIER	Transcript	ENST00000395275.2	protein_coding	13248	NA	NA
112	2	7	71436998	71872898	1.66	k2prob	rs10434994	71590829	0.00130765	ENSG00000183166	CALN1	YES	intron_variant	MODIFIER	Transcript	ENST00000395276.2	protein_coding	13248	NA	NA
112	2	7	71436998	71872898	1.66	k2prob	rs10434994	71590829	0.00130765	ENSG00000183166	CALN1	YES	intron_variant	MODIFIER	Transcript	ENST00000405452.2	protein_coding	13248	NA	NA
112	2	7	71436998	71872898	1.66	k2prob	rs10434994	71590829	0.00130765	ENSG00000183166	CALN1	YES	intron_variant	MODIFIER	Transcript	ENST00000412588.1	protein_coding	13248	NA	NA
112	2	7	71436998	71872898	1.66	k2prob	rs10434994	71590829	0.00130765	ENSG00000183166	CALN1	YES	intron_variant	MODIFIER	Transcript	ENST00000431984.1	protein_coding	13248	NA	NA
112	2	7	71436998	71872898	1.66	k2prob	rs10434994	71590829	0.00130765	ENSG00000183166	CALN1	YES	intron_variant	MODIFIER	Transcript	ENST00000446128.1	protein_coding	13248	NA	NA
112	2	7	71436998	71872898	1.66	k2prob	rs7783256	71734574	0.00127989	ENSG00000183166	CALN1	YES	intron_variant	MODIFIER	Transcript	ENST00000329008.5	protein_coding	13248	NA	NA
112	2	7	71436998	71872898	1.66	k2prob	rs7783256	71734574	0.00127989	ENSG00000183166	CALN1	YES	intron_variant	MODIFIER	Transcript	ENST00000395275.2	protein_coding	13248	NA	NA
112	2	7	71436998	71872898	1.66	k2prob	rs7783256	71734574	0.00127989	ENSG00000183166	CALN1	YES	intron_variant	MODIFIER	Transcript	ENST00000395276.2	protein_coding	13248	NA	NA
112	2	7	71436998	71872898	1.66	k2prob	rs7783256	71734574	0.00127989	ENSG00000183166	CALN1	YES	intron_variant	MODIFIER	Transcript	ENST00000405452.2	protein_coding	13248	NA	NA
112	2	7	71436998	71872898	1.66	k2prob	rs7783256	71734574	0.00127989	ENSG00000183166	CALN1	YES	intron_variant	MODIFIER	Transcript	ENST00000412588.1	protein_coding	13248	NA	NA
112	2	7	71436998	71872898	1.66	k2prob	rs7783256	71734574	0.00127989	ENSG00000183166	CALN1	YES	intron_variant	MODIFIER	Transcript	ENST00000431984.1	protein_coding	13248	NA	NA
112	2	7	71436998	71872898	1.66	k2prob	rs7783256	71734574	0.00127989	ENSG00000183166	CALN1	YES	intron_variant	MODIFIER	Transcript	ENST00000446128.1	protein_coding	13248	NA	NA
112	2	7	71436998	71872898	1.66	k2prob	rs1914389	71735544	0.00127692	ENSG00000183166	CALN1	YES	intron_variant	MODIFIER	Transcript	ENST00000329008.5	protein_coding	13248	NA	NA
112	2	7	71436998	71872898	1.66	k2prob	rs1914389	71735544	0.00127692	ENSG00000183166	CALN1	YES	intron_variant	MODIFIER	Transcript	ENST00000395275.2	protein_coding	13248	NA	NA
112	2	7	71436998	71872898	1.66	k2prob	rs1914389	71735544	0.00127692	ENSG00000183166	CALN1	YES	intron_variant	MODIFIER	Transcript	ENST00000395276.2	protein_coding	13248	NA	NA
112	2	7	71436998	71872898	1.66	k2prob	rs1914389	71735544	0.00127692	ENSG00000183166	CALN1	YES	intron_variant	MODIFIER	Transcript	ENST00000405452.2	protein_coding	13248	NA	NA
112	2	7	71436998	71872898	1.66	k2prob	rs1914389	71735544	0.00127692	ENSG00000183166	CALN1	YES	intron_variant	MODIFIER	Transcript	ENST00000412588.1	protein_coding	13248	NA	NA
112	2	7	71436998	71872898	1.66	k2prob	rs1914389	71735544	0.00127692	ENSG00000183166	CALN1	YES	intron_variant	MODIFIER	Transcript	ENST00000431984.1	protein_coding	13248	NA	NA
112	2	7	71436998	71872898	1.66	k2prob	rs1914389	71735544	0.00127692	ENSG00000183166	CALN1	YES	intron_variant	MODIFIER	Transcript	ENST00000446128.1	protein_coding	13248	NA	NA
112	2	7	71436998	71872898	1.66	k2prob	rs28411695	71561938	0.00127103	ENSG00000183166	CALN1	YES	intron_variant	MODIFIER	Transcript	ENST00000329008.5	protein_coding	13248	NA	NA
112	2	7	71436998	71872898	1.66	k2prob	rs28411695	71561938	0.00127103	ENSG00000183166	CALN1	YES	intron_variant	MODIFIER	Transcript	ENST00000395275.2	protein_coding	13248	NA	NA
112	2	7	71436998	71872898	1.66	k2prob	rs28411695	71561938	0.00127103	ENSG00000183166	CALN1	YES	intron_variant	MODIFIER	Transcript	ENST00000395276.2	protein_coding	13248	NA	NA
112	2	7	71436998	71872898	1.66	k2prob	rs28411695	71561938	0.00127103	ENSG00000183166	CALN1	YES	intron_variant	MODIFIER	Transcript	ENST00000405452.2	protein_coding	13248	NA	NA
112	2	7	71436998	71872898	1.66	k2prob	rs28411695	71561938	0.00127103	ENSG00000183166	CALN1	YES	intron_variant	MODIFIER	Transcript	ENST00000412588.1	protein_coding	13248	NA	NA
112	2	7	71436998	71872898	1.66	k2prob	rs28411695	71561938	0.00127103	ENSG00000183166	CALN1	YES	intron_variant	MODIFIER	Transcript	ENST00000431984.1	protein_coding	13248	NA	NA
112	2	7	71436998	71872898	1.66	k2prob	rs28411695	71561938	0.00127103	ENSG00000183166	CALN1	YES	intron_variant	MODIFIER	Transcript	ENST00000446128.1	protein_coding	13248	NA	NA
112	2	7	71436998	71872898	1.66	k2prob	rs10260420	71597459	0.00126512	ENSG00000183166	CALN1	YES	intron_variant	MODIFIER	Transcript	ENST00000329008.5	protein_coding	13248	NA	NA
112	2	7	71436998	71872898	1.66	k2prob	rs10260420	71597459	0.00126512	ENSG00000183166	CALN1	YES	intron_variant	MODIFIER	Transcript	ENST00000395275.2	protein_coding	13248	NA	NA
112	2	7	71436998	71872898	1.66	k2prob	rs10260420	71597459	0.00126512	ENSG00000183166	CALN1	YES	intron_variant	MODIFIER	Transcript	ENST00000395276.2	protein_coding	13248	NA	NA
112	2	7	71436998	71872898	1.66	k2prob	rs10260420	71597459	0.00126512	ENSG00000183166	CALN1	YES	intron_variant	MODIFIER	Transcript	ENST00000405452.2	protein_coding	13248	NA	NA
112	2	7	71436998	71872898	1.66	k2prob	rs10260420	71597459	0.00126512	ENSG00000183166	CALN1	YES	intron_variant	MODIFIER	Transcript	ENST00000412588.1	protein_coding	13248	NA	NA
112	2	7	71436998	71872898	1.66	k2prob	rs10260420	71597459	0.00126512	ENSG00000183166	CALN1	YES	intron_variant	MODIFIER	Transcript	ENST00000431984.1	protein_coding	13248	NA	NA
112	2	7	71436998	71872898	1.66	k2prob	rs10260420	71597459	0.00126512	ENSG00000183166	CALN1	YES	intron_variant	MODIFIER	Transcript	ENST00000446128.1	protein_coding	13248	NA	NA
112	2	7	71436998	71872898	1.66	k2prob	rs6959686	71558488	0.00126389	ENSG00000183166	CALN1	YES	intron_variant	MODIFIER	Transcript	ENST00000329008.5	protein_coding	13248	NA	NA
112	2	7	71436998	71872898	1.66	k2prob	rs6959686	71558488	0.00126389	ENSG00000183166	CALN1	YES	intron_variant	MODIFIER	Transcript	ENST00000395275.2	protein_coding	13248	NA	NA
112	2	7	71436998	71872898	1.66	k2prob	rs6959686	71558488	0.00126389	ENSG00000183166	CALN1	YES	intron_variant	MODIFIER	Transcript	ENST00000395276.2	protein_coding	13248	NA	NA
112	2	7	71436998	71872898	1.66	k2prob	rs6959686	71558488	0.00126389	ENSG00000183166	CALN1	YES	intron_variant	MODIFIER	Transcript	ENST00000405452.2	protein_coding	13248	NA	NA
112	2	7	71436998	71872898	1.66	k2prob	rs6959686	71558488	0.00126389	ENSG00000183166	CALN1	YES	intron_variant	MODIFIER	Transcript	ENST00000412588.1	protein_coding	13248	NA	NA
112	2	7	71436998	71872898	1.66	k2prob	rs6959686	71558488	0.00126389	ENSG00000183166	CALN1	YES	intron_variant	MODIFIER	Transcript	ENST00000431984.1	protein_coding	13248	NA	NA
112	2	7	71436998	71872898	1.66	k2prob	rs6959686	71558488	0.00126389	ENSG00000183166	CALN1	YES	intron_variant	MODIFIER	Transcript	ENST00000446128.1	protein_coding	13248	NA	NA
112	2	7	71436998	71872898	1.66	k2prob	rs4717626	71533900	0.00126007	ENSG00000183166	CALN1	YES	intron_variant	MODIFIER	Transcript	ENST00000329008.5	protein_coding	13248	NA	NA
112	2	7	71436998	71872898	1.66	k2prob	rs4717626	71533900	0.00126007	ENSG00000183166	CALN1	YES	intron_variant	MODIFIER	Transcript	ENST00000395275.2	protein_coding	13248	NA	NA
112	2	7	71436998	71872898	1.66	k2prob	rs4717626	71533900	0.00126007	ENSG00000183166	CALN1	YES	intron_variant	MODIFIER	Transcript	ENST00000395276.2	protein_coding	13248	NA	NA
112	2	7	71436998	71872898	1.66	k2prob	rs4717626	71533900	0.00126007	ENSG00000183166	CALN1	YES	intron_variant	MODIFIER	Transcript	ENST00000405452.2	protein_coding	13248	NA	NA
112	2	7	71436998	71872898	1.66	k2prob	rs4717626	71533900	0.00126007	ENSG00000183166	CALN1	YES	intron_variant	MODIFIER	Transcript	ENST00000412588.1	protein_coding	13248	NA	NA
112	2	7	71436998	71872898	1.66	k2prob	rs4717626	71533900	0.00126007	ENSG00000183166	CALN1	YES	intron_variant	MODIFIER	Transcript	ENST00000431984.1	protein_coding	13248	NA	NA
112	2	7	71436998	71872898	1.66	k2prob	rs4717626	71533900	0.00126007	ENSG00000183166	CALN1	YES	intron_variant	MODIFIER	Transcript	ENST00000446128.1	protein_coding	13248	NA	NA
112	2	7	71436998	71872898	1.66	k2prob	rs2968503	71828564	0.00125904	ENSG00000183166	CALN1	YES	intron_variant	MODIFIER	Transcript	ENST00000395275.2	protein_coding	13248	NA	NA
112	2	7	71436998	71872898	1.66	k2prob	rs2968503	71828564	0.00125904	ENSG00000183166	CALN1	YES	intron_variant	MODIFIER	Transcript	ENST00000395276.2	protein_coding	13248	NA	NA
112	2	7	71436998	71872898	1.66	k2prob	rs2968503	71828564	0.00125904	ENSG00000183166	CALN1	YES	intron_variant	MODIFIER	Transcript	ENST00000412588.1	protein_coding	13248	NA	NA
112	2	7	71436998	71872898	1.66	k2prob	rs2968503	71828564	0.00125904	ENSG00000183166	CALN1	YES	intron_variant	MODIFIER	Transcript	ENST00000431984.1	protein_coding	13248	NA	NA
112	2	7	71436998	71872898	1.66	k2prob	rs1468163	71740458	0.00122878	ENSG00000183166	CALN1	YES	intron_variant	MODIFIER	Transcript	ENST00000329008.5	protein_coding	13248	NA	NA
112	2	7	71436998	71872898	1.66	k2prob	rs1468163	71740458	0.00122878	ENSG00000183166	CALN1	YES	intron_variant	MODIFIER	Transcript	ENST00000395275.2	protein_coding	13248	NA	NA
112	2	7	71436998	71872898	1.66	k2prob	rs1468163	71740458	0.00122878	ENSG00000183166	CALN1	YES	intron_variant	MODIFIER	Transcript	ENST00000395276.2	protein_coding	13248	NA	NA
112	2	7	71436998	71872898	1.66	k2prob	rs1468163	71740458	0.00122878	ENSG00000183166	CALN1	YES	intron_variant	MODIFIER	Transcript	ENST00000405452.2	protein_coding	13248	NA	NA
112	2	7	71436998	71872898	1.66	k2prob	rs1468163	71740458	0.00122878	ENSG00000183166	CALN1	YES	intron_variant	MODIFIER	Transcript	ENST00000412588.1	protein_coding	13248	NA	NA
112	2	7	71436998	71872898	1.66	k2prob	rs1468163	71740458	0.00122878	ENSG00000183166	CALN1	YES	intron_variant	MODIFIER	Transcript	ENST00000431984.1	protein_coding	13248	NA	NA
112	2	7	71436998	71872898	1.66	k2prob	rs1468163	71740458	0.00122878	ENSG00000183166	CALN1	YES	intron_variant	MODIFIER	Transcript	ENST00000446128.1	protein_coding	13248	NA	NA
112	2	7	71436998	71872898	1.66	k2prob	rs6963114	71558983	0.00122514	ENSG00000183166	CALN1	YES	intron_variant	MODIFIER	Transcript	ENST00000329008.5	protein_coding	13248	NA	NA
112	2	7	71436998	71872898	1.66	k2prob	rs6963114	71558983	0.00122514	ENSG00000183166	CALN1	YES	intron_variant	MODIFIER	Transcript	ENST00000395275.2	protein_coding	13248	NA	NA
112	2	7	71436998	71872898	1.66	k2prob	rs6963114	71558983	0.00122514	ENSG00000183166	CALN1	YES	intron_variant	MODIFIER	Transcript	ENST00000395276.2	protein_coding	13248	NA	NA
112	2	7	71436998	71872898	1.66	k2prob	rs6963114	71558983	0.00122514	ENSG00000183166	CALN1	YES	intron_variant	MODIFIER	Transcript	ENST00000405452.2	protein_coding	13248	NA	NA
112	2	7	71436998	71872898	1.66	k2prob	rs6963114	71558983	0.00122514	ENSG00000183166	CALN1	YES	intron_variant	MODIFIER	Transcript	ENST00000412588.1	protein_coding	13248	NA	NA
112	2	7	71436998	71872898	1.66	k2prob	rs6963114	71558983	0.00122514	ENSG00000183166	CALN1	YES	intron_variant	MODIFIER	Transcript	ENST00000431984.1	protein_coding	13248	NA	NA
112	2	7	71436998	71872898	1.66	k2prob	rs6963114	71558983	0.00122514	ENSG00000183166	CALN1	YES	intron_variant	MODIFIER	Transcript	ENST00000446128.1	protein_coding	13248	NA	NA
112	2	7	71436998	71872898	1.66	k2prob	rs1914388	71735582	0.0012239	ENSG00000183166	CALN1	YES	intron_variant	MODIFIER	Transcript	ENST00000329008.5	protein_coding	13248	NA	NA
112	2	7	71436998	71872898	1.66	k2prob	rs1914388	71735582	0.0012239	ENSG00000183166	CALN1	YES	intron_variant	MODIFIER	Transcript	ENST00000395275.2	protein_coding	13248	NA	NA
112	2	7	71436998	71872898	1.66	k2prob	rs1914388	71735582	0.0012239	ENSG00000183166	CALN1	YES	intron_variant	MODIFIER	Transcript	ENST00000395276.2	protein_coding	13248	NA	NA
112	2	7	71436998	71872898	1.66	k2prob	rs1914388	71735582	0.0012239	ENSG00000183166	CALN1	YES	intron_variant	MODIFIER	Transcript	ENST00000405452.2	protein_coding	13248	NA	NA
112	2	7	71436998	71872898	1.66	k2prob	rs1914388	71735582	0.0012239	ENSG00000183166	CALN1	YES	intron_variant	MODIFIER	Transcript	ENST00000412588.1	protein_coding	13248	NA	NA
112	2	7	71436998	71872898	1.66	k2prob	rs1914388	71735582	0.0012239	ENSG00000183166	CALN1	YES	intron_variant	MODIFIER	Transcript	ENST00000431984.1	protein_coding	13248	NA	NA
112	2	7	71436998	71872898	1.66	k2prob	rs1914388	71735582	0.0012239	ENSG00000183166	CALN1	YES	intron_variant	MODIFIER	Transcript	ENST00000446128.1	protein_coding	13248	NA	NA
112	2	7	71436998	71872898	1.66	k2prob	rs10260183	71597328	0.00122242	ENSG00000183166	CALN1	YES	intron_variant	MODIFIER	Transcript	ENST00000329008.5	protein_coding	13248	NA	NA
112	2	7	71436998	71872898	1.66	k2prob	rs10260183	71597328	0.00122242	ENSG00000183166	CALN1	YES	intron_variant	MODIFIER	Transcript	ENST00000395275.2	protein_coding	13248	NA	NA
112	2	7	71436998	71872898	1.66	k2prob	rs10260183	71597328	0.00122242	ENSG00000183166	CALN1	YES	intron_variant	MODIFIER	Transcript	ENST00000395276.2	protein_coding	13248	NA	NA
112	2	7	71436998	71872898	1.66	k2prob	rs10260183	71597328	0.00122242	ENSG00000183166	CALN1	YES	intron_variant	MODIFIER	Transcript	ENST00000405452.2	protein_coding	13248	NA	NA
112	2	7	71436998	71872898	1.66	k2prob	rs10260183	71597328	0.00122242	ENSG00000183166	CALN1	YES	intron_variant	MODIFIER	Transcript	ENST00000412588.1	protein_coding	13248	NA	NA
112	2	7	71436998	71872898	1.66	k2prob	rs10260183	71597328	0.00122242	ENSG00000183166	CALN1	YES	intron_variant	MODIFIER	Transcript	ENST00000431984.1	protein_coding	13248	NA	NA
112	2	7	71436998	71872898	1.66	k2prob	rs10260183	71597328	0.00122242	ENSG00000183166	CALN1	YES	intron_variant	MODIFIER	Transcript	ENST00000446128.1	protein_coding	13248	NA	NA
112	2	7	71436998	71872898	1.66	k2prob	rs58547626	71553670	0.00121404	ENSG00000183166	CALN1	YES	intron_variant	MODIFIER	Transcript	ENST00000329008.5	protein_coding	13248	NA	NA
112	2	7	71436998	71872898	1.66	k2prob	rs58547626	71553670	0.00121404	ENSG00000183166	CALN1	YES	intron_variant	MODIFIER	Transcript	ENST00000395275.2	protein_coding	13248	NA	NA
112	2	7	71436998	71872898	1.66	k2prob	rs58547626	71553670	0.00121404	ENSG00000183166	CALN1	YES	intron_variant	MODIFIER	Transcript	ENST00000395276.2	protein_coding	13248	NA	NA
112	2	7	71436998	71872898	1.66	k2prob	rs58547626	71553670	0.00121404	ENSG00000183166	CALN1	YES	intron_variant	MODIFIER	Transcript	ENST00000405452.2	protein_coding	13248	NA	NA
112	2	7	71436998	71872898	1.66	k2prob	rs58547626	71553670	0.00121404	ENSG00000183166	CALN1	YES	intron_variant	MODIFIER	Transcript	ENST00000412588.1	protein_coding	13248	NA	NA
112	2	7	71436998	71872898	1.66	k2prob	rs58547626	71553670	0.00121404	ENSG00000183166	CALN1	YES	intron_variant	MODIFIER	Transcript	ENST00000431984.1	protein_coding	13248	NA	NA
112	2	7	71436998	71872898	1.66	k2prob	rs58547626	71553670	0.00121404	ENSG00000183166	CALN1	YES	intron_variant	MODIFIER	Transcript	ENST00000446128.1	protein_coding	13248	NA	NA
112	2	7	71436998	71872898	1.66	k2prob	rs10252717	71552621	0.001212	ENSG00000183166	CALN1	YES	intron_variant	MODIFIER	Transcript	ENST00000329008.5	protein_coding	13248	NA	NA
112	2	7	71436998	71872898	1.66	k2prob	rs10252717	71552621	0.001212	ENSG00000183166	CALN1	YES	intron_variant	MODIFIER	Transcript	ENST00000395275.2	protein_coding	13248	NA	NA
112	2	7	71436998	71872898	1.66	k2prob	rs10252717	71552621	0.001212	ENSG00000183166	CALN1	YES	intron_variant	MODIFIER	Transcript	ENST00000395276.2	protein_coding	13248	NA	NA
112	2	7	71436998	71872898	1.66	k2prob	rs10252717	71552621	0.001212	ENSG00000183166	CALN1	YES	intron_variant	MODIFIER	Transcript	ENST00000405452.2	protein_coding	13248	NA	NA
112	2	7	71436998	71872898	1.66	k2prob	rs10252717	71552621	0.001212	ENSG00000183166	CALN1	YES	intron_variant	MODIFIER	Transcript	ENST00000412588.1	protein_coding	13248	NA	NA
112	2	7	71436998	71872898	1.66	k2prob	rs10252717	71552621	0.001212	ENSG00000183166	CALN1	YES	intron_variant	MODIFIER	Transcript	ENST00000431984.1	protein_coding	13248	NA	NA
112	2	7	71436998	71872898	1.66	k2prob	rs10252717	71552621	0.001212	ENSG00000183166	CALN1	YES	intron_variant	MODIFIER	Transcript	ENST00000446128.1	protein_coding	13248	NA	NA
112	2	7	71436998	71872898	1.66	k2prob	rs35830920	71553068	0.00121161	ENSG00000183166	CALN1	YES	intron_variant	MODIFIER	Transcript	ENST00000329008.5	protein_coding	13248	NA	NA
112	2	7	71436998	71872898	1.66	k2prob	rs35830920	71553068	0.00121161	ENSG00000183166	CALN1	YES	intron_variant	MODIFIER	Transcript	ENST00000395275.2	protein_coding	13248	NA	NA
112	2	7	71436998	71872898	1.66	k2prob	rs35830920	71553068	0.00121161	ENSG00000183166	CALN1	YES	intron_variant	MODIFIER	Transcript	ENST00000395276.2	protein_coding	13248	NA	NA
112	2	7	71436998	71872898	1.66	k2prob	rs35830920	71553068	0.00121161	ENSG00000183166	CALN1	YES	intron_variant	MODIFIER	Transcript	ENST00000405452.2	protein_coding	13248	NA	NA
112	2	7	71436998	71872898	1.66	k2prob	rs35830920	71553068	0.00121161	ENSG00000183166	CALN1	YES	intron_variant	MODIFIER	Transcript	ENST00000412588.1	protein_coding	13248	NA	NA
112	2	7	71436998	71872898	1.66	k2prob	rs35830920	71553068	0.00121161	ENSG00000183166	CALN1	YES	intron_variant	MODIFIER	Transcript	ENST00000431984.1	protein_coding	13248	NA	NA
112	2	7	71436998	71872898	1.66	k2prob	rs35830920	71553068	0.00121161	ENSG00000183166	CALN1	YES	intron_variant	MODIFIER	Transcript	ENST00000446128.1	protein_coding	13248	NA	NA
112	2	7	71436998	71872898	1.66	k2prob	rs10243717	71569770	0.00120885	ENSG00000183166	CALN1	YES	intron_variant	MODIFIER	Transcript	ENST00000329008.5	protein_coding	13248	NA	NA
112	2	7	71436998	71872898	1.66	k2prob	rs10243717	71569770	0.00120885	ENSG00000183166	CALN1	YES	intron_variant	MODIFIER	Transcript	ENST00000395275.2	protein_coding	13248	NA	NA
112	2	7	71436998	71872898	1.66	k2prob	rs10243717	71569770	0.00120885	ENSG00000183166	CALN1	YES	intron_variant	MODIFIER	Transcript	ENST00000395276.2	protein_coding	13248	NA	NA
112	2	7	71436998	71872898	1.66	k2prob	rs10243717	71569770	0.00120885	ENSG00000183166	CALN1	YES	intron_variant	MODIFIER	Transcript	ENST00000405452.2	protein_coding	13248	NA	NA
112	2	7	71436998	71872898	1.66	k2prob	rs10243717	71569770	0.00120885	ENSG00000183166	CALN1	YES	intron_variant	MODIFIER	Transcript	ENST00000412588.1	protein_coding	13248	NA	NA
112	2	7	71436998	71872898	1.66	k2prob	rs10243717	71569770	0.00120885	ENSG00000183166	CALN1	YES	intron_variant	MODIFIER	Transcript	ENST00000431984.1	protein_coding	13248	NA	NA
112	2	7	71436998	71872898	1.66	k2prob	rs10243717	71569770	0.00120885	ENSG00000183166	CALN1	YES	intron_variant	MODIFIER	Transcript	ENST00000446128.1	protein_coding	13248	NA	NA
112	2	7	71436998	71872898	1.66	k2prob	rs10240685	71569685	0.00120867	ENSG00000183166	CALN1	YES	intron_variant	MODIFIER	Transcript	ENST00000329008.5	protein_coding	13248	NA	NA
112	2	7	71436998	71872898	1.66	k2prob	rs10240685	71569685	0.00120867	ENSG00000183166	CALN1	YES	intron_variant	MODIFIER	Transcript	ENST00000395275.2	protein_coding	13248	NA	NA
112	2	7	71436998	71872898	1.66	k2prob	rs10240685	71569685	0.00120867	ENSG00000183166	CALN1	YES	intron_variant	MODIFIER	Transcript	ENST00000395276.2	protein_coding	13248	NA	NA
112	2	7	71436998	71872898	1.66	k2prob	rs10240685	71569685	0.00120867	ENSG00000183166	CALN1	YES	intron_variant	MODIFIER	Transcript	ENST00000405452.2	protein_coding	13248	NA	NA
112	2	7	71436998	71872898	1.66	k2prob	rs10240685	71569685	0.00120867	ENSG00000183166	CALN1	YES	intron_variant	MODIFIER	Transcript	ENST00000412588.1	protein_coding	13248	NA	NA
112	2	7	71436998	71872898	1.66	k2prob	rs10240685	71569685	0.00120867	ENSG00000183166	CALN1	YES	intron_variant	MODIFIER	Transcript	ENST00000431984.1	protein_coding	13248	NA	NA
112	2	7	71436998	71872898	1.66	k2prob	rs10240685	71569685	0.00120867	ENSG00000183166	CALN1	YES	intron_variant	MODIFIER	Transcript	ENST00000446128.1	protein_coding	13248	NA	NA
112	2	7	71436998	71872898	1.66	k2prob	rs10259034	71569943	0.00120787	ENSG00000183166	CALN1	YES	intron_variant	MODIFIER	Transcript	ENST00000329008.5	protein_coding	13248	NA	NA
112	2	7	71436998	71872898	1.66	k2prob	rs10259034	71569943	0.00120787	ENSG00000183166	CALN1	YES	intron_variant	MODIFIER	Transcript	ENST00000395275.2	protein_coding	13248	NA	NA
112	2	7	71436998	71872898	1.66	k2prob	rs10259034	71569943	0.00120787	ENSG00000183166	CALN1	YES	intron_variant	MODIFIER	Transcript	ENST00000395276.2	protein_coding	13248	NA	NA
112	2	7	71436998	71872898	1.66	k2prob	rs10259034	71569943	0.00120787	ENSG00000183166	CALN1	YES	intron_variant	MODIFIER	Transcript	ENST00000405452.2	protein_coding	13248	NA	NA
112	2	7	71436998	71872898	1.66	k2prob	rs10259034	71569943	0.00120787	ENSG00000183166	CALN1	YES	intron_variant	MODIFIER	Transcript	ENST00000412588.1	protein_coding	13248	NA	NA
112	2	7	71436998	71872898	1.66	k2prob	rs10259034	71569943	0.00120787	ENSG00000183166	CALN1	YES	intron_variant	MODIFIER	Transcript	ENST00000431984.1	protein_coding	13248	NA	NA
112	2	7	71436998	71872898	1.66	k2prob	rs10259034	71569943	0.00120787	ENSG00000183166	CALN1	YES	intron_variant	MODIFIER	Transcript	ENST00000446128.1	protein_coding	13248	NA	NA
112	2	7	71436998	71872898	1.66	k2prob	rs13231587	71567884	0.00120387	ENSG00000183166	CALN1	YES	intron_variant	MODIFIER	Transcript	ENST00000329008.5	protein_coding	13248	NA	NA
112	2	7	71436998	71872898	1.66	k2prob	rs13231587	71567884	0.00120387	ENSG00000183166	CALN1	YES	intron_variant	MODIFIER	Transcript	ENST00000395275.2	protein_coding	13248	NA	NA
112	2	7	71436998	71872898	1.66	k2prob	rs13231587	71567884	0.00120387	ENSG00000183166	CALN1	YES	intron_variant	MODIFIER	Transcript	ENST00000395276.2	protein_coding	13248	NA	NA
112	2	7	71436998	71872898	1.66	k2prob	rs13231587	71567884	0.00120387	ENSG00000183166	CALN1	YES	intron_variant	MODIFIER	Transcript	ENST00000405452.2	protein_coding	13248	NA	NA
112	2	7	71436998	71872898	1.66	k2prob	rs13231587	71567884	0.00120387	ENSG00000183166	CALN1	YES	intron_variant	MODIFIER	Transcript	ENST00000412588.1	protein_coding	13248	NA	NA
112	2	7	71436998	71872898	1.66	k2prob	rs13231587	71567884	0.00120387	ENSG00000183166	CALN1	YES	intron_variant	MODIFIER	Transcript	ENST00000431984.1	protein_coding	13248	NA	NA
112	2	7	71436998	71872898	1.66	k2prob	rs13231587	71567884	0.00120387	ENSG00000183166	CALN1	YES	intron_variant	MODIFIER	Transcript	ENST00000446128.1	protein_coding	13248	NA	NA
112	2	7	71436998	71872898	1.66	k2prob	rs59086558	71567666	0.00120357	ENSG00000183166	CALN1	YES	intron_variant	MODIFIER	Transcript	ENST00000329008.5	protein_coding	13248	NA	NA
112	2	7	71436998	71872898	1.66	k2prob	rs59086558	71567666	0.00120357	ENSG00000183166	CALN1	YES	intron_variant	MODIFIER	Transcript	ENST00000395275.2	protein_coding	13248	NA	NA
112	2	7	71436998	71872898	1.66	k2prob	rs59086558	71567666	0.00120357	ENSG00000183166	CALN1	YES	intron_variant	MODIFIER	Transcript	ENST00000395276.2	protein_coding	13248	NA	NA
112	2	7	71436998	71872898	1.66	k2prob	rs59086558	71567666	0.00120357	ENSG00000183166	CALN1	YES	intron_variant	MODIFIER	Transcript	ENST00000405452.2	protein_coding	13248	NA	NA
112	2	7	71436998	71872898	1.66	k2prob	rs59086558	71567666	0.00120357	ENSG00000183166	CALN1	YES	intron_variant	MODIFIER	Transcript	ENST00000412588.1	protein_coding	13248	NA	NA
112	2	7	71436998	71872898	1.66	k2prob	rs59086558	71567666	0.00120357	ENSG00000183166	CALN1	YES	intron_variant	MODIFIER	Transcript	ENST00000431984.1	protein_coding	13248	NA	NA
112	2	7	71436998	71872898	1.66	k2prob	rs59086558	71567666	0.00120357	ENSG00000183166	CALN1	YES	intron_variant	MODIFIER	Transcript	ENST00000446128.1	protein_coding	13248	NA	NA
112	2	7	71436998	71872898	1.66	k2prob	rs10268010	71568749	0.00120321	ENSG00000183166	CALN1	YES	intron_variant	MODIFIER	Transcript	ENST00000329008.5	protein_coding	13248	NA	NA
112	2	7	71436998	71872898	1.66	k2prob	rs10268010	71568749	0.00120321	ENSG00000183166	CALN1	YES	intron_variant	MODIFIER	Transcript	ENST00000395275.2	protein_coding	13248	NA	NA
112	2	7	71436998	71872898	1.66	k2prob	rs10268010	71568749	0.00120321	ENSG00000183166	CALN1	YES	intron_variant	MODIFIER	Transcript	ENST00000395276.2	protein_coding	13248	NA	NA
112	2	7	71436998	71872898	1.66	k2prob	rs10268010	71568749	0.00120321	ENSG00000183166	CALN1	YES	intron_variant	MODIFIER	Transcript	ENST00000405452.2	protein_coding	13248	NA	NA
112	2	7	71436998	71872898	1.66	k2prob	rs10268010	71568749	0.00120321	ENSG00000183166	CALN1	YES	intron_variant	MODIFIER	Transcript	ENST00000412588.1	protein_coding	13248	NA	NA
112	2	7	71436998	71872898	1.66	k2prob	rs10268010	71568749	0.00120321	ENSG00000183166	CALN1	YES	intron_variant	MODIFIER	Transcript	ENST00000431984.1	protein_coding	13248	NA	NA
112	2	7	71436998	71872898	1.66	k2prob	rs10268010	71568749	0.00120321	ENSG00000183166	CALN1	YES	intron_variant	MODIFIER	Transcript	ENST00000446128.1	protein_coding	13248	NA	NA
112	2	7	71436998	71872898	1.66	k2prob	rs59738349	71567693	0.00120306	ENSG00000183166	CALN1	YES	intron_variant	MODIFIER	Transcript	ENST00000329008.5	protein_coding	13248	NA	NA
112	2	7	71436998	71872898	1.66	k2prob	rs59738349	71567693	0.00120306	ENSG00000183166	CALN1	YES	intron_variant	MODIFIER	Transcript	ENST00000395275.2	protein_coding	13248	NA	NA
112	2	7	71436998	71872898	1.66	k2prob	rs59738349	71567693	0.00120306	ENSG00000183166	CALN1	YES	intron_variant	MODIFIER	Transcript	ENST00000395276.2	protein_coding	13248	NA	NA
112	2	7	71436998	71872898	1.66	k2prob	rs59738349	71567693	0.00120306	ENSG00000183166	CALN1	YES	intron_variant	MODIFIER	Transcript	ENST00000405452.2	protein_coding	13248	NA	NA
112	2	7	71436998	71872898	1.66	k2prob	rs59738349	71567693	0.00120306	ENSG00000183166	CALN1	YES	intron_variant	MODIFIER	Transcript	ENST00000412588.1	protein_coding	13248	NA	NA
112	2	7	71436998	71872898	1.66	k2prob	rs59738349	71567693	0.00120306	ENSG00000183166	CALN1	YES	intron_variant	MODIFIER	Transcript	ENST00000431984.1	protein_coding	13248	NA	NA
112	2	7	71436998	71872898	1.66	k2prob	rs59738349	71567693	0.00120306	ENSG00000183166	CALN1	YES	intron_variant	MODIFIER	Transcript	ENST00000446128.1	protein_coding	13248	NA	NA
112	2	7	71436998	71872898	1.66	k2prob	rs71551247	71551855	0.00118417	ENSG00000183166	CALN1	YES	intron_variant	MODIFIER	Transcript	ENST00000329008.5	protein_coding	13248	NA	NA
112	2	7	71436998	71872898	1.66	k2prob	rs71551247	71551855	0.00118417	ENSG00000183166	CALN1	YES	intron_variant	MODIFIER	Transcript	ENST00000395275.2	protein_coding	13248	NA	NA
112	2	7	71436998	71872898	1.66	k2prob	rs71551247	71551855	0.00118417	ENSG00000183166	CALN1	YES	intron_variant	MODIFIER	Transcript	ENST00000395276.2	protein_coding	13248	NA	NA
112	2	7	71436998	71872898	1.66	k2prob	rs71551247	71551855	0.00118417	ENSG00000183166	CALN1	YES	intron_variant	MODIFIER	Transcript	ENST00000405452.2	protein_coding	13248	NA	NA
112	2	7	71436998	71872898	1.66	k2prob	rs71551247	71551855	0.00118417	ENSG00000183166	CALN1	YES	intron_variant	MODIFIER	Transcript	ENST00000412588.1	protein_coding	13248	NA	NA
112	2	7	71436998	71872898	1.66	k2prob	rs71551247	71551855	0.00118417	ENSG00000183166	CALN1	YES	intron_variant	MODIFIER	Transcript	ENST00000431984.1	protein_coding	13248	NA	NA
112	2	7	71436998	71872898	1.66	k2prob	rs71551247	71551855	0.00118417	ENSG00000183166	CALN1	YES	intron_variant	MODIFIER	Transcript	ENST00000446128.1	protein_coding	13248	NA	NA
112	2	7	71436998	71872898	1.66	k2prob	rs13247007	71690593	0.00117796	ENSG00000183166	CALN1	YES	intron_variant	MODIFIER	Transcript	ENST00000329008.5	protein_coding	13248	NA	NA
112	2	7	71436998	71872898	1.66	k2prob	rs13247007	71690593	0.00117796	ENSG00000183166	CALN1	YES	intron_variant	MODIFIER	Transcript	ENST00000395275.2	protein_coding	13248	NA	NA
112	2	7	71436998	71872898	1.66	k2prob	rs13247007	71690593	0.00117796	ENSG00000183166	CALN1	YES	intron_variant	MODIFIER	Transcript	ENST00000395276.2	protein_coding	13248	NA	NA
112	2	7	71436998	71872898	1.66	k2prob	rs13247007	71690593	0.00117796	ENSG00000183166	CALN1	YES	intron_variant	MODIFIER	Transcript	ENST00000405452.2	protein_coding	13248	NA	NA
112	2	7	71436998	71872898	1.66	k2prob	rs13247007	71690593	0.00117796	ENSG00000183166	CALN1	YES	intron_variant	MODIFIER	Transcript	ENST00000412588.1	protein_coding	13248	NA	NA
112	2	7	71436998	71872898	1.66	k2prob	rs13247007	71690593	0.00117796	ENSG00000183166	CALN1	YES	intron_variant	MODIFIER	Transcript	ENST00000431984.1	protein_coding	13248	NA	NA
112	2	7	71436998	71872898	1.66	k2prob	rs13247007	71690593	0.00117796	ENSG00000183166	CALN1	YES	intron_variant	MODIFIER	Transcript	ENST00000446128.1	protein_coding	13248	NA	NA
112	2	7	71436998	71872898	1.66	k2prob	rs10255136	71569185	0.00117029	ENSG00000183166	CALN1	YES	intron_variant	MODIFIER	Transcript	ENST00000329008.5	protein_coding	13248	NA	NA
112	2	7	71436998	71872898	1.66	k2prob	rs10255136	71569185	0.00117029	ENSG00000183166	CALN1	YES	intron_variant	MODIFIER	Transcript	ENST00000395275.2	protein_coding	13248	NA	NA
112	2	7	71436998	71872898	1.66	k2prob	rs10255136	71569185	0.00117029	ENSG00000183166	CALN1	YES	intron_variant	MODIFIER	Transcript	ENST00000395276.2	protein_coding	13248	NA	NA
112	2	7	71436998	71872898	1.66	k2prob	rs10255136	71569185	0.00117029	ENSG00000183166	CALN1	YES	intron_variant	MODIFIER	Transcript	ENST00000405452.2	protein_coding	13248	NA	NA
112	2	7	71436998	71872898	1.66	k2prob	rs10255136	71569185	0.00117029	ENSG00000183166	CALN1	YES	intron_variant	MODIFIER	Transcript	ENST00000412588.1	protein_coding	13248	NA	NA
112	2	7	71436998	71872898	1.66	k2prob	rs10255136	71569185	0.00117029	ENSG00000183166	CALN1	YES	intron_variant	MODIFIER	Transcript	ENST00000431984.1	protein_coding	13248	NA	NA
112	2	7	71436998	71872898	1.66	k2prob	rs10255136	71569185	0.00117029	ENSG00000183166	CALN1	YES	intron_variant	MODIFIER	Transcript	ENST00000446128.1	protein_coding	13248	NA	NA
112	2	7	71436998	71872898	1.66	k2prob	rs35897134	71566843	0.00116501	ENSG00000183166	CALN1	YES	intron_variant	MODIFIER	Transcript	ENST00000329008.5	protein_coding	13248	NA	NA
112	2	7	71436998	71872898	1.66	k2prob	rs35897134	71566843	0.00116501	ENSG00000183166	CALN1	YES	intron_variant	MODIFIER	Transcript	ENST00000395275.2	protein_coding	13248	NA	NA
112	2	7	71436998	71872898	1.66	k2prob	rs35897134	71566843	0.00116501	ENSG00000183166	CALN1	YES	intron_variant	MODIFIER	Transcript	ENST00000395276.2	protein_coding	13248	NA	NA
112	2	7	71436998	71872898	1.66	k2prob	rs35897134	71566843	0.00116501	ENSG00000183166	CALN1	YES	intron_variant	MODIFIER	Transcript	ENST00000405452.2	protein_coding	13248	NA	NA
112	2	7	71436998	71872898	1.66	k2prob	rs35897134	71566843	0.00116501	ENSG00000183166	CALN1	YES	intron_variant	MODIFIER	Transcript	ENST00000412588.1	protein_coding	13248	NA	NA
112	2	7	71436998	71872898	1.66	k2prob	rs35897134	71566843	0.00116501	ENSG00000183166	CALN1	YES	intron_variant	MODIFIER	Transcript	ENST00000431984.1	protein_coding	13248	NA	NA
112	2	7	71436998	71872898	1.66	k2prob	rs35897134	71566843	0.00116501	ENSG00000183166	CALN1	YES	intron_variant	MODIFIER	Transcript	ENST00000446128.1	protein_coding	13248	NA	NA
112	2	7	71436998	71872898	1.66	k2prob	rs116858843	71468501	0.00116232	ENSG00000183166	CALN1	YES	intron_variant	MODIFIER	Transcript	ENST00000329008.5	protein_coding	13248	NA	NA
112	2	7	71436998	71872898	1.66	k2prob	rs116858843	71468501	0.00116232	ENSG00000183166	CALN1	YES	intron_variant	MODIFIER	Transcript	ENST00000395275.2	protein_coding	13248	NA	NA
112	2	7	71436998	71872898	1.66	k2prob	rs116858843	71468501	0.00116232	ENSG00000183166	CALN1	YES	intron_variant	MODIFIER	Transcript	ENST00000395276.2	protein_coding	13248	NA	NA
112	2	7	71436998	71872898	1.66	k2prob	rs116858843	71468501	0.00116232	ENSG00000183166	CALN1	YES	intron_variant	MODIFIER	Transcript	ENST00000405452.2	protein_coding	13248	NA	NA
112	2	7	71436998	71872898	1.66	k2prob	rs116858843	71468501	0.00116232	ENSG00000183166	CALN1	YES	intron_variant	MODIFIER	Transcript	ENST00000412588.1	protein_coding	13248	NA	NA
112	2	7	71436998	71872898	1.66	k2prob	rs116858843	71468501	0.00116232	ENSG00000183166	CALN1	YES	intron_variant	MODIFIER	Transcript	ENST00000431984.1	protein_coding	13248	NA	NA
112	2	7	71436998	71872898	1.66	k2prob	rs7796985	71544011	0.0011623	ENSG00000183166	CALN1	YES	intron_variant	MODIFIER	Transcript	ENST00000329008.5	protein_coding	13248	NA	NA
112	2	7	71436998	71872898	1.66	k2prob	rs7796985	71544011	0.0011623	ENSG00000183166	CALN1	YES	intron_variant	MODIFIER	Transcript	ENST00000395275.2	protein_coding	13248	NA	NA
112	2	7	71436998	71872898	1.66	k2prob	rs7796985	71544011	0.0011623	ENSG00000183166	CALN1	YES	intron_variant	MODIFIER	Transcript	ENST00000395276.2	protein_coding	13248	NA	NA
112	2	7	71436998	71872898	1.66	k2prob	rs7796985	71544011	0.0011623	ENSG00000183166	CALN1	YES	intron_variant	MODIFIER	Transcript	ENST00000405452.2	protein_coding	13248	NA	NA
112	2	7	71436998	71872898	1.66	k2prob	rs7796985	71544011	0.0011623	ENSG00000183166	CALN1	YES	intron_variant	MODIFIER	Transcript	ENST00000412588.1	protein_coding	13248	NA	NA
112	2	7	71436998	71872898	1.66	k2prob	rs7796985	71544011	0.0011623	ENSG00000183166	CALN1	YES	intron_variant	MODIFIER	Transcript	ENST00000431984.1	protein_coding	13248	NA	NA
112	2	7	71436998	71872898	1.66	k2prob	rs7796985	71544011	0.0011623	ENSG00000183166	CALN1	YES	intron_variant	MODIFIER	Transcript	ENST00000446128.1	protein_coding	13248	NA	NA
112	2	7	71436998	71872898	1.66	k2prob	rs2040870	71590864	0.00115735	ENSG00000183166	CALN1	YES	intron_variant	MODIFIER	Transcript	ENST00000329008.5	protein_coding	13248	NA	NA
112	2	7	71436998	71872898	1.66	k2prob	rs2040870	71590864	0.00115735	ENSG00000183166	CALN1	YES	intron_variant	MODIFIER	Transcript	ENST00000395275.2	protein_coding	13248	NA	NA
112	2	7	71436998	71872898	1.66	k2prob	rs2040870	71590864	0.00115735	ENSG00000183166	CALN1	YES	intron_variant	MODIFIER	Transcript	ENST00000395276.2	protein_coding	13248	NA	NA
112	2	7	71436998	71872898	1.66	k2prob	rs2040870	71590864	0.00115735	ENSG00000183166	CALN1	YES	intron_variant	MODIFIER	Transcript	ENST00000405452.2	protein_coding	13248	NA	NA
112	2	7	71436998	71872898	1.66	k2prob	rs2040870	71590864	0.00115735	ENSG00000183166	CALN1	YES	intron_variant	MODIFIER	Transcript	ENST00000412588.1	protein_coding	13248	NA	NA
112	2	7	71436998	71872898	1.66	k2prob	rs2040870	71590864	0.00115735	ENSG00000183166	CALN1	YES	intron_variant	MODIFIER	Transcript	ENST00000431984.1	protein_coding	13248	NA	NA
112	2	7	71436998	71872898	1.66	k2prob	rs2040870	71590864	0.00115735	ENSG00000183166	CALN1	YES	intron_variant	MODIFIER	Transcript	ENST00000446128.1	protein_coding	13248	NA	NA
112	2	7	71436998	71872898	1.66	k2prob	rs74721693	71715805	0.00113621	ENSG00000183166	CALN1	YES	intron_variant	MODIFIER	Transcript	ENST00000329008.5	protein_coding	13248	NA	NA
112	2	7	71436998	71872898	1.66	k2prob	rs74721693	71715805	0.00113621	ENSG00000183166	CALN1	YES	intron_variant	MODIFIER	Transcript	ENST00000395275.2	protein_coding	13248	NA	NA
112	2	7	71436998	71872898	1.66	k2prob	rs74721693	71715805	0.00113621	ENSG00000183166	CALN1	YES	intron_variant	MODIFIER	Transcript	ENST00000395276.2	protein_coding	13248	NA	NA
112	2	7	71436998	71872898	1.66	k2prob	rs74721693	71715805	0.00113621	ENSG00000183166	CALN1	YES	intron_variant	MODIFIER	Transcript	ENST00000405452.2	protein_coding	13248	NA	NA
112	2	7	71436998	71872898	1.66	k2prob	rs74721693	71715805	0.00113621	ENSG00000183166	CALN1	YES	intron_variant	MODIFIER	Transcript	ENST00000412588.1	protein_coding	13248	NA	NA
112	2	7	71436998	71872898	1.66	k2prob	rs74721693	71715805	0.00113621	ENSG00000183166	CALN1	YES	intron_variant	MODIFIER	Transcript	ENST00000431984.1	protein_coding	13248	NA	NA
112	2	7	71436998	71872898	1.66	k2prob	rs74721693	71715805	0.00113621	ENSG00000183166	CALN1	YES	intron_variant	MODIFIER	Transcript	ENST00000446128.1	protein_coding	13248	NA	NA
112	2	7	71436998	71872898	1.66	k2prob	rs13231944	71565372	0.00112643	ENSG00000183166	CALN1	YES	intron_variant	MODIFIER	Transcript	ENST00000329008.5	protein_coding	13248	NA	NA
112	2	7	71436998	71872898	1.66	k2prob	rs13231944	71565372	0.00112643	ENSG00000183166	CALN1	YES	intron_variant	MODIFIER	Transcript	ENST00000395275.2	protein_coding	13248	NA	NA
112	2	7	71436998	71872898	1.66	k2prob	rs13231944	71565372	0.00112643	ENSG00000183166	CALN1	YES	intron_variant	MODIFIER	Transcript	ENST00000395276.2	protein_coding	13248	NA	NA
112	2	7	71436998	71872898	1.66	k2prob	rs13231944	71565372	0.00112643	ENSG00000183166	CALN1	YES	intron_variant	MODIFIER	Transcript	ENST00000405452.2	protein_coding	13248	NA	NA
112	2	7	71436998	71872898	1.66	k2prob	rs13231944	71565372	0.00112643	ENSG00000183166	CALN1	YES	intron_variant	MODIFIER	Transcript	ENST00000412588.1	protein_coding	13248	NA	NA
112	2	7	71436998	71872898	1.66	k2prob	rs13231944	71565372	0.00112643	ENSG00000183166	CALN1	YES	intron_variant	MODIFIER	Transcript	ENST00000431984.1	protein_coding	13248	NA	NA
112	2	7	71436998	71872898	1.66	k2prob	rs13231944	71565372	0.00112643	ENSG00000183166	CALN1	YES	intron_variant	MODIFIER	Transcript	ENST00000446128.1	protein_coding	13248	NA	NA
112	2	7	71436998	71872898	1.66	k2prob	rs33986788	71565065	0.00112594	ENSG00000183166	CALN1	YES	intron_variant	MODIFIER	Transcript	ENST00000329008.5	protein_coding	13248	NA	NA
112	2	7	71436998	71872898	1.66	k2prob	rs33986788	71565065	0.00112594	ENSG00000183166	CALN1	YES	intron_variant	MODIFIER	Transcript	ENST00000395275.2	protein_coding	13248	NA	NA
112	2	7	71436998	71872898	1.66	k2prob	rs33986788	71565065	0.00112594	ENSG00000183166	CALN1	YES	intron_variant	MODIFIER	Transcript	ENST00000395276.2	protein_coding	13248	NA	NA
112	2	7	71436998	71872898	1.66	k2prob	rs33986788	71565065	0.00112594	ENSG00000183166	CALN1	YES	intron_variant	MODIFIER	Transcript	ENST00000405452.2	protein_coding	13248	NA	NA
112	2	7	71436998	71872898	1.66	k2prob	rs33986788	71565065	0.00112594	ENSG00000183166	CALN1	YES	intron_variant	MODIFIER	Transcript	ENST00000412588.1	protein_coding	13248	NA	NA
112	2	7	71436998	71872898	1.66	k2prob	rs33986788	71565065	0.00112594	ENSG00000183166	CALN1	YES	intron_variant	MODIFIER	Transcript	ENST00000431984.1	protein_coding	13248	NA	NA
112	2	7	71436998	71872898	1.66	k2prob	rs33986788	71565065	0.00112594	ENSG00000183166	CALN1	YES	intron_variant	MODIFIER	Transcript	ENST00000446128.1	protein_coding	13248	NA	NA
112	2	7	71436998	71872898	1.66	k2prob	rs71551255	71690009	0.00109671	ENSG00000183166	CALN1	YES	intron_variant	MODIFIER	Transcript	ENST00000329008.5	protein_coding	13248	NA	NA
112	2	7	71436998	71872898	1.66	k2prob	rs71551255	71690009	0.00109671	ENSG00000183166	CALN1	YES	intron_variant	MODIFIER	Transcript	ENST00000395275.2	protein_coding	13248	NA	NA
112	2	7	71436998	71872898	1.66	k2prob	rs71551255	71690009	0.00109671	ENSG00000183166	CALN1	YES	intron_variant	MODIFIER	Transcript	ENST00000395276.2	protein_coding	13248	NA	NA
112	2	7	71436998	71872898	1.66	k2prob	rs71551255	71690009	0.00109671	ENSG00000183166	CALN1	YES	intron_variant	MODIFIER	Transcript	ENST00000405452.2	protein_coding	13248	NA	NA
112	2	7	71436998	71872898	1.66	k2prob	rs71551255	71690009	0.00109671	ENSG00000183166	CALN1	YES	intron_variant	MODIFIER	Transcript	ENST00000412588.1	protein_coding	13248	NA	NA
112	2	7	71436998	71872898	1.66	k2prob	rs71551255	71690009	0.00109671	ENSG00000183166	CALN1	YES	intron_variant	MODIFIER	Transcript	ENST00000431984.1	protein_coding	13248	NA	NA
112	2	7	71436998	71872898	1.66	k2prob	rs71551255	71690009	0.00109671	ENSG00000183166	CALN1	YES	intron_variant	MODIFIER	Transcript	ENST00000446128.1	protein_coding	13248	NA	NA
112	2	7	71436998	71872898	1.66	k2prob	rs13224539	71546924	0.00109405	ENSG00000183166	CALN1	YES	intron_variant	MODIFIER	Transcript	ENST00000329008.5	protein_coding	13248	NA	NA
112	2	7	71436998	71872898	1.66	k2prob	rs13224539	71546924	0.00109405	ENSG00000183166	CALN1	YES	intron_variant	MODIFIER	Transcript	ENST00000395275.2	protein_coding	13248	NA	NA
112	2	7	71436998	71872898	1.66	k2prob	rs13224539	71546924	0.00109405	ENSG00000183166	CALN1	YES	intron_variant	MODIFIER	Transcript	ENST00000395276.2	protein_coding	13248	NA	NA
112	2	7	71436998	71872898	1.66	k2prob	rs13224539	71546924	0.00109405	ENSG00000183166	CALN1	YES	intron_variant	MODIFIER	Transcript	ENST00000405452.2	protein_coding	13248	NA	NA
112	2	7	71436998	71872898	1.66	k2prob	rs13224539	71546924	0.00109405	ENSG00000183166	CALN1	YES	intron_variant	MODIFIER	Transcript	ENST00000412588.1	protein_coding	13248	NA	NA
112	2	7	71436998	71872898	1.66	k2prob	rs13224539	71546924	0.00109405	ENSG00000183166	CALN1	YES	intron_variant	MODIFIER	Transcript	ENST00000431984.1	protein_coding	13248	NA	NA
112	2	7	71436998	71872898	1.66	k2prob	rs13224539	71546924	0.00109405	ENSG00000183166	CALN1	YES	intron_variant	MODIFIER	Transcript	ENST00000446128.1	protein_coding	13248	NA	NA
112	2	7	71436998	71872898	1.66	k2prob	rs34862805	71542510	0.00108732	ENSG00000183166	CALN1	YES	intron_variant	MODIFIER	Transcript	ENST00000329008.5	protein_coding	13248	NA	NA
112	2	7	71436998	71872898	1.66	k2prob	rs34862805	71542510	0.00108732	ENSG00000183166	CALN1	YES	intron_variant	MODIFIER	Transcript	ENST00000395275.2	protein_coding	13248	NA	NA
112	2	7	71436998	71872898	1.66	k2prob	rs34862805	71542510	0.00108732	ENSG00000183166	CALN1	YES	intron_variant	MODIFIER	Transcript	ENST00000395276.2	protein_coding	13248	NA	NA
112	2	7	71436998	71872898	1.66	k2prob	rs34862805	71542510	0.00108732	ENSG00000183166	CALN1	YES	intron_variant	MODIFIER	Transcript	ENST00000405452.2	protein_coding	13248	NA	NA
112	2	7	71436998	71872898	1.66	k2prob	rs34862805	71542510	0.00108732	ENSG00000183166	CALN1	YES	intron_variant	MODIFIER	Transcript	ENST00000412588.1	protein_coding	13248	NA	NA
112	2	7	71436998	71872898	1.66	k2prob	rs34862805	71542510	0.00108732	ENSG00000183166	CALN1	YES	intron_variant	MODIFIER	Transcript	ENST00000431984.1	protein_coding	13248	NA	NA
112	2	7	71436998	71872898	1.66	k2prob	rs34862805	71542510	0.00108732	ENSG00000183166	CALN1	YES	intron_variant	MODIFIER	Transcript	ENST00000446128.1	protein_coding	13248	NA	NA
112	2	7	71436998	71872898	1.66	k2prob	rs13236085	71535807	0.00107121	ENSG00000183166	CALN1	YES	intron_variant	MODIFIER	Transcript	ENST00000329008.5	protein_coding	13248	NA	NA
112	2	7	71436998	71872898	1.66	k2prob	rs13236085	71535807	0.00107121	ENSG00000183166	CALN1	YES	intron_variant	MODIFIER	Transcript	ENST00000395275.2	protein_coding	13248	NA	NA
112	2	7	71436998	71872898	1.66	k2prob	rs13236085	71535807	0.00107121	ENSG00000183166	CALN1	YES	intron_variant	MODIFIER	Transcript	ENST00000395276.2	protein_coding	13248	NA	NA
112	2	7	71436998	71872898	1.66	k2prob	rs13236085	71535807	0.00107121	ENSG00000183166	CALN1	YES	intron_variant	MODIFIER	Transcript	ENST00000405452.2	protein_coding	13248	NA	NA
112	2	7	71436998	71872898	1.66	k2prob	rs13236085	71535807	0.00107121	ENSG00000183166	CALN1	YES	intron_variant	MODIFIER	Transcript	ENST00000412588.1	protein_coding	13248	NA	NA
112	2	7	71436998	71872898	1.66	k2prob	rs13236085	71535807	0.00107121	ENSG00000183166	CALN1	YES	intron_variant	MODIFIER	Transcript	ENST00000431984.1	protein_coding	13248	NA	NA
112	2	7	71436998	71872898	1.66	k2prob	rs13236085	71535807	0.00107121	ENSG00000183166	CALN1	YES	intron_variant	MODIFIER	Transcript	ENST00000446128.1	protein_coding	13248	NA	NA
112	2	7	71436998	71872898	1.66	k2prob	rs12673109	71542201	0.00105386	ENSG00000183166	CALN1	YES	intron_variant	MODIFIER	Transcript	ENST00000329008.5	protein_coding	13248	NA	NA
112	2	7	71436998	71872898	1.66	k2prob	rs12673109	71542201	0.00105386	ENSG00000183166	CALN1	YES	intron_variant	MODIFIER	Transcript	ENST00000395275.2	protein_coding	13248	NA	NA
112	2	7	71436998	71872898	1.66	k2prob	rs12673109	71542201	0.00105386	ENSG00000183166	CALN1	YES	intron_variant	MODIFIER	Transcript	ENST00000395276.2	protein_coding	13248	NA	NA
112	2	7	71436998	71872898	1.66	k2prob	rs12673109	71542201	0.00105386	ENSG00000183166	CALN1	YES	intron_variant	MODIFIER	Transcript	ENST00000405452.2	protein_coding	13248	NA	NA
112	2	7	71436998	71872898	1.66	k2prob	rs12673109	71542201	0.00105386	ENSG00000183166	CALN1	YES	intron_variant	MODIFIER	Transcript	ENST00000412588.1	protein_coding	13248	NA	NA
112	2	7	71436998	71872898	1.66	k2prob	rs12673109	71542201	0.00105386	ENSG00000183166	CALN1	YES	intron_variant	MODIFIER	Transcript	ENST00000431984.1	protein_coding	13248	NA	NA
112	2	7	71436998	71872898	1.66	k2prob	rs12673109	71542201	0.00105386	ENSG00000183166	CALN1	YES	intron_variant	MODIFIER	Transcript	ENST00000446128.1	protein_coding	13248	NA	NA
112	2	7	71436998	71872898	1.66	k2prob	rs71551249	71613318	0.00104109	ENSG00000183166	CALN1	YES	intron_variant	MODIFIER	Transcript	ENST00000329008.5	protein_coding	13248	NA	NA
112	2	7	71436998	71872898	1.66	k2prob	rs71551249	71613318	0.00104109	ENSG00000183166	CALN1	YES	intron_variant	MODIFIER	Transcript	ENST00000395275.2	protein_coding	13248	NA	NA
112	2	7	71436998	71872898	1.66	k2prob	rs71551249	71613318	0.00104109	ENSG00000183166	CALN1	YES	intron_variant	MODIFIER	Transcript	ENST00000395276.2	protein_coding	13248	NA	NA
112	2	7	71436998	71872898	1.66	k2prob	rs71551249	71613318	0.00104109	ENSG00000183166	CALN1	YES	intron_variant	MODIFIER	Transcript	ENST00000405452.2	protein_coding	13248	NA	NA
112	2	7	71436998	71872898	1.66	k2prob	rs71551249	71613318	0.00104109	ENSG00000183166	CALN1	YES	intron_variant	MODIFIER	Transcript	ENST00000412588.1	protein_coding	13248	NA	NA
112	2	7	71436998	71872898	1.66	k2prob	rs71551249	71613318	0.00104109	ENSG00000183166	CALN1	YES	intron_variant	MODIFIER	Transcript	ENST00000431984.1	protein_coding	13248	NA	NA
112	2	7	71436998	71872898	1.66	k2prob	rs71551249	71613318	0.00104109	ENSG00000183166	CALN1	YES	intron_variant	MODIFIER	Transcript	ENST00000446128.1	protein_coding	13248	NA	NA
112	2	7	71436998	71872898	1.66	k2prob	rs34913023	71548141	0.00102946	ENSG00000183166	CALN1	YES	intron_variant	MODIFIER	Transcript	ENST00000329008.5	protein_coding	13248	NA	NA
112	2	7	71436998	71872898	1.66	k2prob	rs34913023	71548141	0.00102946	ENSG00000183166	CALN1	YES	intron_variant	MODIFIER	Transcript	ENST00000395275.2	protein_coding	13248	NA	NA
112	2	7	71436998	71872898	1.66	k2prob	rs34913023	71548141	0.00102946	ENSG00000183166	CALN1	YES	intron_variant	MODIFIER	Transcript	ENST00000395276.2	protein_coding	13248	NA	NA
112	2	7	71436998	71872898	1.66	k2prob	rs34913023	71548141	0.00102946	ENSG00000183166	CALN1	YES	intron_variant	MODIFIER	Transcript	ENST00000405452.2	protein_coding	13248	NA	NA
112	2	7	71436998	71872898	1.66	k2prob	rs34913023	71548141	0.00102946	ENSG00000183166	CALN1	YES	intron_variant	MODIFIER	Transcript	ENST00000412588.1	protein_coding	13248	NA	NA
112	2	7	71436998	71872898	1.66	k2prob	rs34913023	71548141	0.00102946	ENSG00000183166	CALN1	YES	intron_variant	MODIFIER	Transcript	ENST00000431984.1	protein_coding	13248	NA	NA
112	2	7	71436998	71872898	1.66	k2prob	rs34913023	71548141	0.00102946	ENSG00000183166	CALN1	YES	intron_variant	MODIFIER	Transcript	ENST00000446128.1	protein_coding	13248	NA	NA
112	2	7	71436998	71872898	1.66	k2prob	rs60238920	71776487	0.00102234	ENSG00000183166	CALN1	YES	intron_variant	MODIFIER	Transcript	ENST00000329008.5	protein_coding	13248	NA	NA
112	2	7	71436998	71872898	1.66	k2prob	rs60238920	71776487	0.00102234	ENSG00000183166	CALN1	YES	intron_variant	MODIFIER	Transcript	ENST00000395275.2	protein_coding	13248	NA	NA
112	2	7	71436998	71872898	1.66	k2prob	rs60238920	71776487	0.00102234	ENSG00000183166	CALN1	YES	intron_variant	MODIFIER	Transcript	ENST00000395276.2	protein_coding	13248	NA	NA
112	2	7	71436998	71872898	1.66	k2prob	rs60238920	71776487	0.00102234	ENSG00000183166	CALN1	YES	intron_variant	MODIFIER	Transcript	ENST00000412588.1	protein_coding	13248	NA	NA
112	2	7	71436998	71872898	1.66	k2prob	rs60238920	71776487	0.00102234	ENSG00000183166	CALN1	YES	intron_variant	MODIFIER	Transcript	ENST00000431984.1	protein_coding	13248	NA	NA
112	2	7	71436998	71872898	1.66	k2prob	rs60238920	71776487	0.00102234	ENSG00000183166	CALN1	YES	intron_variant	MODIFIER	Transcript	ENST00000446128.1	protein_coding	13248	NA	NA
112	2	7	71436998	71872898	1.66	k2prob	rs1852088	71539425	0.00101752	ENSG00000183166	CALN1	YES	intron_variant	MODIFIER	Transcript	ENST00000329008.5	protein_coding	13248	NA	NA
112	2	7	71436998	71872898	1.66	k2prob	rs1852088	71539425	0.00101752	ENSG00000183166	CALN1	YES	intron_variant	MODIFIER	Transcript	ENST00000395275.2	protein_coding	13248	NA	NA
112	2	7	71436998	71872898	1.66	k2prob	rs1852088	71539425	0.00101752	ENSG00000183166	CALN1	YES	intron_variant	MODIFIER	Transcript	ENST00000395276.2	protein_coding	13248	NA	NA
112	2	7	71436998	71872898	1.66	k2prob	rs1852088	71539425	0.00101752	ENSG00000183166	CALN1	YES	intron_variant	MODIFIER	Transcript	ENST00000405452.2	protein_coding	13248	NA	NA
112	2	7	71436998	71872898	1.66	k2prob	rs1852088	71539425	0.00101752	ENSG00000183166	CALN1	YES	intron_variant	MODIFIER	Transcript	ENST00000412588.1	protein_coding	13248	NA	NA
112	2	7	71436998	71872898	1.66	k2prob	rs1852088	71539425	0.00101752	ENSG00000183166	CALN1	YES	intron_variant	MODIFIER	Transcript	ENST00000431984.1	protein_coding	13248	NA	NA
112	2	7	71436998	71872898	1.66	k2prob	rs1852088	71539425	0.00101752	ENSG00000183166	CALN1	YES	intron_variant	MODIFIER	Transcript	ENST00000446128.1	protein_coding	13248	NA	NA
112	2	7	71436998	71872898	1.66	k2prob	rs2138759	71823436	0.00101518	ENSG00000183166	CALN1	YES	intron_variant	MODIFIER	Transcript	ENST00000395275.2	protein_coding	13248	NA	NA
112	2	7	71436998	71872898	1.66	k2prob	rs2138759	71823436	0.00101518	ENSG00000183166	CALN1	YES	intron_variant	MODIFIER	Transcript	ENST00000395276.2	protein_coding	13248	NA	NA
112	2	7	71436998	71872898	1.66	k2prob	rs2138759	71823436	0.00101518	ENSG00000183166	CALN1	YES	intron_variant	MODIFIER	Transcript	ENST00000412588.1	protein_coding	13248	NA	NA
112	2	7	71436998	71872898	1.66	k2prob	rs2138759	71823436	0.00101518	ENSG00000183166	CALN1	YES	intron_variant	MODIFIER	Transcript	ENST00000431984.1	protein_coding	13248	NA	NA
112	2	7	71436998	71872898	1.66	k2prob	rs472393	71713735	0.0010019	ENSG00000183166	CALN1	YES	intron_variant	MODIFIER	Transcript	ENST00000329008.5	protein_coding	13248	NA	NA
112	2	7	71436998	71872898	1.66	k2prob	rs472393	71713735	0.0010019	ENSG00000183166	CALN1	YES	intron_variant	MODIFIER	Transcript	ENST00000395275.2	protein_coding	13248	NA	NA
112	2	7	71436998	71872898	1.66	k2prob	rs472393	71713735	0.0010019	ENSG00000183166	CALN1	YES	intron_variant	MODIFIER	Transcript	ENST00000395276.2	protein_coding	13248	NA	NA
112	2	7	71436998	71872898	1.66	k2prob	rs472393	71713735	0.0010019	ENSG00000183166	CALN1	YES	intron_variant	MODIFIER	Transcript	ENST00000405452.2	protein_coding	13248	NA	NA
112	2	7	71436998	71872898	1.66	k2prob	rs472393	71713735	0.0010019	ENSG00000183166	CALN1	YES	intron_variant	MODIFIER	Transcript	ENST00000412588.1	protein_coding	13248	NA	NA
112	2	7	71436998	71872898	1.66	k2prob	rs472393	71713735	0.0010019	ENSG00000183166	CALN1	YES	intron_variant	MODIFIER	Transcript	ENST00000431984.1	protein_coding	13248	NA	NA
112	2	7	71436998	71872898	1.66	k2prob	rs472393	71713735	0.0010019	ENSG00000183166	CALN1	YES	intron_variant	MODIFIER	Transcript	ENST00000446128.1	protein_coding	13248	NA	NA
112	2	7	71436998	71872898	1.66	k2prob	rs34478621	71755504	9.93038e-4	ENSG00000183166	CALN1	YES	intron_variant	MODIFIER	Transcript	ENST00000329008.5	protein_coding	13248	NA	NA
112	2	7	71436998	71872898	1.66	k2prob	rs34478621	71755504	9.93038e-4	ENSG00000183166	CALN1	YES	intron_variant	MODIFIER	Transcript	ENST00000395275.2	protein_coding	13248	NA	NA
112	2	7	71436998	71872898	1.66	k2prob	rs34478621	71755504	9.93038e-4	ENSG00000183166	CALN1	YES	intron_variant	MODIFIER	Transcript	ENST00000395276.2	protein_coding	13248	NA	NA
112	2	7	71436998	71872898	1.66	k2prob	rs34478621	71755504	9.93038e-4	ENSG00000183166	CALN1	YES	intron_variant	MODIFIER	Transcript	ENST00000412588.1	protein_coding	13248	NA	NA
112	2	7	71436998	71872898	1.66	k2prob	rs34478621	71755504	9.93038e-4	ENSG00000183166	CALN1	YES	intron_variant	MODIFIER	Transcript	ENST00000431984.1	protein_coding	13248	NA	NA
112	2	7	71436998	71872898	1.66	k2prob	rs34478621	71755504	9.93038e-4	ENSG00000183166	CALN1	YES	intron_variant	MODIFIER	Transcript	ENST00000446128.1	protein_coding	13248	NA	NA
112	2	7	71436998	71872898	1.66	k2prob	rs2867567	71539877	9.86455e-4	ENSG00000183166	CALN1	YES	intron_variant	MODIFIER	Transcript	ENST00000329008.5	protein_coding	13248	NA	NA
112	2	7	71436998	71872898	1.66	k2prob	rs2867567	71539877	9.86455e-4	ENSG00000183166	CALN1	YES	intron_variant	MODIFIER	Transcript	ENST00000395275.2	protein_coding	13248	NA	NA
112	2	7	71436998	71872898	1.66	k2prob	rs2867567	71539877	9.86455e-4	ENSG00000183166	CALN1	YES	intron_variant	MODIFIER	Transcript	ENST00000395276.2	protein_coding	13248	NA	NA
112	2	7	71436998	71872898	1.66	k2prob	rs2867567	71539877	9.86455e-4	ENSG00000183166	CALN1	YES	intron_variant	MODIFIER	Transcript	ENST00000405452.2	protein_coding	13248	NA	NA
112	2	7	71436998	71872898	1.66	k2prob	rs2867567	71539877	9.86455e-4	ENSG00000183166	CALN1	YES	intron_variant	MODIFIER	Transcript	ENST00000412588.1	protein_coding	13248	NA	NA
112	2	7	71436998	71872898	1.66	k2prob	rs2867567	71539877	9.86455e-4	ENSG00000183166	CALN1	YES	intron_variant	MODIFIER	Transcript	ENST00000431984.1	protein_coding	13248	NA	NA
112	2	7	71436998	71872898	1.66	k2prob	rs2867567	71539877	9.86455e-4	ENSG00000183166	CALN1	YES	intron_variant	MODIFIER	Transcript	ENST00000446128.1	protein_coding	13248	NA	NA
112	2	7	71436998	71872898	1.66	k2prob	rs34547894	71747584	9.61865e-4	ENSG00000183166	CALN1	YES	intron_variant	MODIFIER	Transcript	ENST00000329008.5	protein_coding	13248	NA	NA
112	2	7	71436998	71872898	1.66	k2prob	rs34547894	71747584	9.61865e-4	ENSG00000183166	CALN1	YES	intron_variant	MODIFIER	Transcript	ENST00000395275.2	protein_coding	13248	NA	NA
112	2	7	71436998	71872898	1.66	k2prob	rs34547894	71747584	9.61865e-4	ENSG00000183166	CALN1	YES	intron_variant	MODIFIER	Transcript	ENST00000395276.2	protein_coding	13248	NA	NA
112	2	7	71436998	71872898	1.66	k2prob	rs34547894	71747584	9.61865e-4	ENSG00000183166	CALN1	YES	upstream_gene_variant	MODIFIER	Transcript	ENST00000405452.2	protein_coding	13248	NA	NA
112	2	7	71436998	71872898	1.66	k2prob	rs34547894	71747584	9.61865e-4	ENSG00000183166	CALN1	YES	intron_variant	MODIFIER	Transcript	ENST00000412588.1	protein_coding	13248	NA	NA
112	2	7	71436998	71872898	1.66	k2prob	rs34547894	71747584	9.61865e-4	ENSG00000183166	CALN1	YES	intron_variant	MODIFIER	Transcript	ENST00000431984.1	protein_coding	13248	NA	NA
112	2	7	71436998	71872898	1.66	k2prob	rs34547894	71747584	9.61865e-4	ENSG00000183166	CALN1	YES	intron_variant	MODIFIER	Transcript	ENST00000446128.1	protein_coding	13248	NA	NA
112	2	7	71436998	71872898	1.66	k2prob	rs1852089	71539525	9.57887e-4	ENSG00000183166	CALN1	YES	intron_variant	MODIFIER	Transcript	ENST00000329008.5	protein_coding	13248	NA	NA
112	2	7	71436998	71872898	1.66	k2prob	rs1852089	71539525	9.57887e-4	ENSG00000183166	CALN1	YES	intron_variant	MODIFIER	Transcript	ENST00000395275.2	protein_coding	13248	NA	NA
112	2	7	71436998	71872898	1.66	k2prob	rs1852089	71539525	9.57887e-4	ENSG00000183166	CALN1	YES	intron_variant	MODIFIER	Transcript	ENST00000395276.2	protein_coding	13248	NA	NA
112	2	7	71436998	71872898	1.66	k2prob	rs1852089	71539525	9.57887e-4	ENSG00000183166	CALN1	YES	intron_variant	MODIFIER	Transcript	ENST00000405452.2	protein_coding	13248	NA	NA
112	2	7	71436998	71872898	1.66	k2prob	rs1852089	71539525	9.57887e-4	ENSG00000183166	CALN1	YES	intron_variant	MODIFIER	Transcript	ENST00000412588.1	protein_coding	13248	NA	NA
112	2	7	71436998	71872898	1.66	k2prob	rs1852089	71539525	9.57887e-4	ENSG00000183166	CALN1	YES	intron_variant	MODIFIER	Transcript	ENST00000431984.1	protein_coding	13248	NA	NA
112	2	7	71436998	71872898	1.66	k2prob	rs1852089	71539525	9.57887e-4	ENSG00000183166	CALN1	YES	intron_variant	MODIFIER	Transcript	ENST00000446128.1	protein_coding	13248	NA	NA
112	2	7	71436998	71872898	1.66	k2prob	rs844772	71512822	9.19453e-4	ENSG00000183166	CALN1	YES	intron_variant	MODIFIER	Transcript	ENST00000329008.5	protein_coding	13248	NA	NA
112	2	7	71436998	71872898	1.66	k2prob	rs844772	71512822	9.19453e-4	ENSG00000183166	CALN1	YES	intron_variant	MODIFIER	Transcript	ENST00000395275.2	protein_coding	13248	NA	NA
112	2	7	71436998	71872898	1.66	k2prob	rs844772	71512822	9.19453e-4	ENSG00000183166	CALN1	YES	intron_variant	MODIFIER	Transcript	ENST00000395276.2	protein_coding	13248	NA	NA
112	2	7	71436998	71872898	1.66	k2prob	rs844772	71512822	9.19453e-4	ENSG00000183166	CALN1	YES	intron_variant	MODIFIER	Transcript	ENST00000405452.2	protein_coding	13248	NA	NA
112	2	7	71436998	71872898	1.66	k2prob	rs844772	71512822	9.19453e-4	ENSG00000183166	CALN1	YES	intron_variant	MODIFIER	Transcript	ENST00000412588.1	protein_coding	13248	NA	NA
112	2	7	71436998	71872898	1.66	k2prob	rs844772	71512822	9.19453e-4	ENSG00000183166	CALN1	YES	intron_variant	MODIFIER	Transcript	ENST00000431984.1	protein_coding	13248	NA	NA
112	2	7	71436998	71872898	1.66	k2prob	rs844772	71512822	9.19453e-4	ENSG00000183166	CALN1	YES	intron_variant	MODIFIER	Transcript	ENST00000446128.1	protein_coding	13248	NA	NA
112	2	7	71436998	71872898	1.66	k2prob	rs7778656	71520206	9.16222e-4	ENSG00000183166	CALN1	YES	intron_variant	MODIFIER	Transcript	ENST00000329008.5	protein_coding	13248	NA	NA
112	2	7	71436998	71872898	1.66	k2prob	rs7778656	71520206	9.16222e-4	ENSG00000183166	CALN1	YES	intron_variant	MODIFIER	Transcript	ENST00000395275.2	protein_coding	13248	NA	NA
112	2	7	71436998	71872898	1.66	k2prob	rs7778656	71520206	9.16222e-4	ENSG00000183166	CALN1	YES	intron_variant	MODIFIER	Transcript	ENST00000395276.2	protein_coding	13248	NA	NA
112	2	7	71436998	71872898	1.66	k2prob	rs7778656	71520206	9.16222e-4	ENSG00000183166	CALN1	YES	intron_variant	MODIFIER	Transcript	ENST00000405452.2	protein_coding	13248	NA	NA
112	2	7	71436998	71872898	1.66	k2prob	rs7778656	71520206	9.16222e-4	ENSG00000183166	CALN1	YES	intron_variant	MODIFIER	Transcript	ENST00000412588.1	protein_coding	13248	NA	NA
112	2	7	71436998	71872898	1.66	k2prob	rs7778656	71520206	9.16222e-4	ENSG00000183166	CALN1	YES	intron_variant	MODIFIER	Transcript	ENST00000431984.1	protein_coding	13248	NA	NA
112	2	7	71436998	71872898	1.66	k2prob	rs7778656	71520206	9.16222e-4	ENSG00000183166	CALN1	YES	intron_variant	MODIFIER	Transcript	ENST00000446128.1	protein_coding	13248	NA	NA
112	2	7	71436998	71872898	1.66	k2prob	rs12154550	71754006	8.94375e-4	ENSG00000183166	CALN1	YES	intron_variant	MODIFIER	Transcript	ENST00000329008.5	protein_coding	13248	NA	NA
112	2	7	71436998	71872898	1.66	k2prob	rs12154550	71754006	8.94375e-4	ENSG00000183166	CALN1	YES	intron_variant	MODIFIER	Transcript	ENST00000395275.2	protein_coding	13248	NA	NA
112	2	7	71436998	71872898	1.66	k2prob	rs12154550	71754006	8.94375e-4	ENSG00000183166	CALN1	YES	intron_variant	MODIFIER	Transcript	ENST00000395276.2	protein_coding	13248	NA	NA
112	2	7	71436998	71872898	1.66	k2prob	rs12154550	71754006	8.94375e-4	ENSG00000183166	CALN1	YES	intron_variant	MODIFIER	Transcript	ENST00000412588.1	protein_coding	13248	NA	NA
112	2	7	71436998	71872898	1.66	k2prob	rs12154550	71754006	8.94375e-4	ENSG00000183166	CALN1	YES	intron_variant	MODIFIER	Transcript	ENST00000431984.1	protein_coding	13248	NA	NA
112	2	7	71436998	71872898	1.66	k2prob	rs12154550	71754006	8.94375e-4	ENSG00000183166	CALN1	YES	intron_variant	MODIFIER	Transcript	ENST00000446128.1	protein_coding	13248	NA	NA
112	2	7	71436998	71872898	1.66	k2prob	rs112501050	71790990	8.94273e-4	ENSG00000183166	CALN1	YES	intron_variant	MODIFIER	Transcript	ENST00000329008.5	protein_coding	13248	NA	NA
112	2	7	71436998	71872898	1.66	k2prob	rs112501050	71790990	8.94273e-4	ENSG00000183166	CALN1	YES	intron_variant	MODIFIER	Transcript	ENST00000395275.2	protein_coding	13248	NA	NA
112	2	7	71436998	71872898	1.66	k2prob	rs112501050	71790990	8.94273e-4	ENSG00000183166	CALN1	YES	intron_variant	MODIFIER	Transcript	ENST00000395276.2	protein_coding	13248	NA	NA
112	2	7	71436998	71872898	1.66	k2prob	rs112501050	71790990	8.94273e-4	ENSG00000183166	CALN1	YES	intron_variant	MODIFIER	Transcript	ENST00000412588.1	protein_coding	13248	NA	NA
112	2	7	71436998	71872898	1.66	k2prob	rs112501050	71790990	8.94273e-4	ENSG00000183166	CALN1	YES	intron_variant	MODIFIER	Transcript	ENST00000431984.1	protein_coding	13248	NA	NA
112	2	7	71436998	71872898	1.66	k2prob	rs112501050	71790990	8.94273e-4	ENSG00000183166	CALN1	YES	intron_variant	MODIFIER	Transcript	ENST00000446128.1	protein_coding	13248	NA	NA
112	2	7	71436998	71872898	1.66	k2prob	rs12666578	71576110	8.82743e-4	ENSG00000183166	CALN1	YES	intron_variant	MODIFIER	Transcript	ENST00000329008.5	protein_coding	13248	NA	NA
112	2	7	71436998	71872898	1.66	k2prob	rs12666578	71576110	8.82743e-4	ENSG00000183166	CALN1	YES	intron_variant	MODIFIER	Transcript	ENST00000395275.2	protein_coding	13248	NA	NA
112	2	7	71436998	71872898	1.66	k2prob	rs12666578	71576110	8.82743e-4	ENSG00000183166	CALN1	YES	intron_variant	MODIFIER	Transcript	ENST00000395276.2	protein_coding	13248	NA	NA
112	2	7	71436998	71872898	1.66	k2prob	rs12666578	71576110	8.82743e-4	ENSG00000183166	CALN1	YES	intron_variant	MODIFIER	Transcript	ENST00000405452.2	protein_coding	13248	NA	NA
112	2	7	71436998	71872898	1.66	k2prob	rs12666578	71576110	8.82743e-4	ENSG00000183166	CALN1	YES	intron_variant	MODIFIER	Transcript	ENST00000412588.1	protein_coding	13248	NA	NA
112	2	7	71436998	71872898	1.66	k2prob	rs12666578	71576110	8.82743e-4	ENSG00000183166	CALN1	YES	intron_variant	MODIFIER	Transcript	ENST00000431984.1	protein_coding	13248	NA	NA
112	2	7	71436998	71872898	1.66	k2prob	rs12666578	71576110	8.82743e-4	ENSG00000183166	CALN1	YES	intron_variant	MODIFIER	Transcript	ENST00000446128.1	protein_coding	13248	NA	NA
112	2	7	71436998	71872898	1.66	k2prob	rs10248170	71570959	8.76992e-4	ENSG00000183166	CALN1	YES	intron_variant	MODIFIER	Transcript	ENST00000329008.5	protein_coding	13248	NA	NA
112	2	7	71436998	71872898	1.66	k2prob	rs10248170	71570959	8.76992e-4	ENSG00000183166	CALN1	YES	intron_variant	MODIFIER	Transcript	ENST00000395275.2	protein_coding	13248	NA	NA
112	2	7	71436998	71872898	1.66	k2prob	rs10248170	71570959	8.76992e-4	ENSG00000183166	CALN1	YES	intron_variant	MODIFIER	Transcript	ENST00000395276.2	protein_coding	13248	NA	NA
112	2	7	71436998	71872898	1.66	k2prob	rs10248170	71570959	8.76992e-4	ENSG00000183166	CALN1	YES	intron_variant	MODIFIER	Transcript	ENST00000405452.2	protein_coding	13248	NA	NA
112	2	7	71436998	71872898	1.66	k2prob	rs10248170	71570959	8.76992e-4	ENSG00000183166	CALN1	YES	intron_variant	MODIFIER	Transcript	ENST00000412588.1	protein_coding	13248	NA	NA
112	2	7	71436998	71872898	1.66	k2prob	rs10248170	71570959	8.76992e-4	ENSG00000183166	CALN1	YES	intron_variant	MODIFIER	Transcript	ENST00000431984.1	protein_coding	13248	NA	NA
112	2	7	71436998	71872898	1.66	k2prob	rs10248170	71570959	8.76992e-4	ENSG00000183166	CALN1	YES	intron_variant	MODIFIER	Transcript	ENST00000446128.1	protein_coding	13248	NA	NA
112	2	7	71436998	71872898	1.66	k2prob	rs10237700	71784578	8.55969e-4	ENSG00000183166	CALN1	YES	intron_variant	MODIFIER	Transcript	ENST00000329008.5	protein_coding	13248	NA	NA
112	2	7	71436998	71872898	1.66	k2prob	rs10237700	71784578	8.55969e-4	ENSG00000183166	CALN1	YES	intron_variant	MODIFIER	Transcript	ENST00000395275.2	protein_coding	13248	NA	NA
112	2	7	71436998	71872898	1.66	k2prob	rs10237700	71784578	8.55969e-4	ENSG00000183166	CALN1	YES	intron_variant	MODIFIER	Transcript	ENST00000395276.2	protein_coding	13248	NA	NA
112	2	7	71436998	71872898	1.66	k2prob	rs10237700	71784578	8.55969e-4	ENSG00000183166	CALN1	YES	intron_variant	MODIFIER	Transcript	ENST00000412588.1	protein_coding	13248	NA	NA
112	2	7	71436998	71872898	1.66	k2prob	rs10237700	71784578	8.55969e-4	ENSG00000183166	CALN1	YES	intron_variant	MODIFIER	Transcript	ENST00000431984.1	protein_coding	13248	NA	NA
112	2	7	71436998	71872898	1.66	k2prob	rs10237700	71784578	8.55969e-4	ENSG00000183166	CALN1	YES	intron_variant	MODIFIER	Transcript	ENST00000446128.1	protein_coding	13248	NA	NA
112	2	7	71436998	71872898	1.66	k2prob	rs12668647	71582703	8.33865e-4	ENSG00000183166	CALN1	YES	intron_variant	MODIFIER	Transcript	ENST00000329008.5	protein_coding	13248	NA	NA
112	2	7	71436998	71872898	1.66	k2prob	rs12668647	71582703	8.33865e-4	ENSG00000183166	CALN1	YES	intron_variant	MODIFIER	Transcript	ENST00000395275.2	protein_coding	13248	NA	NA
112	2	7	71436998	71872898	1.66	k2prob	rs12668647	71582703	8.33865e-4	ENSG00000183166	CALN1	YES	intron_variant	MODIFIER	Transcript	ENST00000395276.2	protein_coding	13248	NA	NA
112	2	7	71436998	71872898	1.66	k2prob	rs12668647	71582703	8.33865e-4	ENSG00000183166	CALN1	YES	intron_variant	MODIFIER	Transcript	ENST00000405452.2	protein_coding	13248	NA	NA
112	2	7	71436998	71872898	1.66	k2prob	rs12668647	71582703	8.33865e-4	ENSG00000183166	CALN1	YES	intron_variant	MODIFIER	Transcript	ENST00000412588.1	protein_coding	13248	NA	NA
112	2	7	71436998	71872898	1.66	k2prob	rs12668647	71582703	8.33865e-4	ENSG00000183166	CALN1	YES	intron_variant	MODIFIER	Transcript	ENST00000431984.1	protein_coding	13248	NA	NA
112	2	7	71436998	71872898	1.66	k2prob	rs12668647	71582703	8.33865e-4	ENSG00000183166	CALN1	YES	intron_variant	MODIFIER	Transcript	ENST00000446128.1	protein_coding	13248	NA	NA
112	2	7	71436998	71872898	1.66	k2prob	rs12668623	71582559	8.32504e-4	ENSG00000183166	CALN1	YES	intron_variant	MODIFIER	Transcript	ENST00000329008.5	protein_coding	13248	NA	NA
112	2	7	71436998	71872898	1.66	k2prob	rs12668623	71582559	8.32504e-4	ENSG00000183166	CALN1	YES	intron_variant	MODIFIER	Transcript	ENST00000395275.2	protein_coding	13248	NA	NA
112	2	7	71436998	71872898	1.66	k2prob	rs12668623	71582559	8.32504e-4	ENSG00000183166	CALN1	YES	intron_variant	MODIFIER	Transcript	ENST00000395276.2	protein_coding	13248	NA	NA
112	2	7	71436998	71872898	1.66	k2prob	rs12668623	71582559	8.32504e-4	ENSG00000183166	CALN1	YES	intron_variant	MODIFIER	Transcript	ENST00000405452.2	protein_coding	13248	NA	NA
112	2	7	71436998	71872898	1.66	k2prob	rs12668623	71582559	8.32504e-4	ENSG00000183166	CALN1	YES	intron_variant	MODIFIER	Transcript	ENST00000412588.1	protein_coding	13248	NA	NA
112	2	7	71436998	71872898	1.66	k2prob	rs12668623	71582559	8.32504e-4	ENSG00000183166	CALN1	YES	intron_variant	MODIFIER	Transcript	ENST00000431984.1	protein_coding	13248	NA	NA
112	2	7	71436998	71872898	1.66	k2prob	rs12668623	71582559	8.32504e-4	ENSG00000183166	CALN1	YES	intron_variant	MODIFIER	Transcript	ENST00000446128.1	protein_coding	13248	NA	NA
112	2	7	71436998	71872898	1.66	k2prob	rs35564992	71707329	8.04759e-4	ENSG00000183166	CALN1	YES	intron_variant	MODIFIER	Transcript	ENST00000329008.5	protein_coding	13248	NA	NA
112	2	7	71436998	71872898	1.66	k2prob	rs35564992	71707329	8.04759e-4	ENSG00000183166	CALN1	YES	intron_variant	MODIFIER	Transcript	ENST00000395275.2	protein_coding	13248	NA	NA
112	2	7	71436998	71872898	1.66	k2prob	rs35564992	71707329	8.04759e-4	ENSG00000183166	CALN1	YES	intron_variant	MODIFIER	Transcript	ENST00000395276.2	protein_coding	13248	NA	NA
112	2	7	71436998	71872898	1.66	k2prob	rs35564992	71707329	8.04759e-4	ENSG00000183166	CALN1	YES	intron_variant	MODIFIER	Transcript	ENST00000405452.2	protein_coding	13248	NA	NA
112	2	7	71436998	71872898	1.66	k2prob	rs35564992	71707329	8.04759e-4	ENSG00000183166	CALN1	YES	intron_variant	MODIFIER	Transcript	ENST00000412588.1	protein_coding	13248	NA	NA
112	2	7	71436998	71872898	1.66	k2prob	rs35564992	71707329	8.04759e-4	ENSG00000183166	CALN1	YES	intron_variant	MODIFIER	Transcript	ENST00000431984.1	protein_coding	13248	NA	NA
112	2	7	71436998	71872898	1.66	k2prob	rs35564992	71707329	8.04759e-4	ENSG00000183166	CALN1	YES	intron_variant	MODIFIER	Transcript	ENST00000446128.1	protein_coding	13248	NA	NA
112	2	7	71436998	71872898	1.66	k2prob	rs1914381	71701295	7.82701e-4	ENSG00000183166	CALN1	YES	intron_variant	MODIFIER	Transcript	ENST00000329008.5	protein_coding	13248	NA	NA
112	2	7	71436998	71872898	1.66	k2prob	rs1914381	71701295	7.82701e-4	ENSG00000183166	CALN1	YES	intron_variant	MODIFIER	Transcript	ENST00000395275.2	protein_coding	13248	NA	NA
112	2	7	71436998	71872898	1.66	k2prob	rs1914381	71701295	7.82701e-4	ENSG00000183166	CALN1	YES	intron_variant	MODIFIER	Transcript	ENST00000395276.2	protein_coding	13248	NA	NA
112	2	7	71436998	71872898	1.66	k2prob	rs1914381	71701295	7.82701e-4	ENSG00000183166	CALN1	YES	intron_variant	MODIFIER	Transcript	ENST00000405452.2	protein_coding	13248	NA	NA
112	2	7	71436998	71872898	1.66	k2prob	rs1914381	71701295	7.82701e-4	ENSG00000183166	CALN1	YES	intron_variant	MODIFIER	Transcript	ENST00000412588.1	protein_coding	13248	NA	NA
112	2	7	71436998	71872898	1.66	k2prob	rs1914381	71701295	7.82701e-4	ENSG00000183166	CALN1	YES	intron_variant	MODIFIER	Transcript	ENST00000431984.1	protein_coding	13248	NA	NA
112	2	7	71436998	71872898	1.66	k2prob	rs1914381	71701295	7.82701e-4	ENSG00000183166	CALN1	YES	intron_variant	MODIFIER	Transcript	ENST00000446128.1	protein_coding	13248	NA	NA
112	2	7	71436998	71872898	1.66	k2prob	rs35585314	71597595	7.78295e-4	ENSG00000183166	CALN1	YES	intron_variant	MODIFIER	Transcript	ENST00000329008.5	protein_coding	13248	NA	NA
112	2	7	71436998	71872898	1.66	k2prob	rs35585314	71597595	7.78295e-4	ENSG00000183166	CALN1	YES	intron_variant	MODIFIER	Transcript	ENST00000395275.2	protein_coding	13248	NA	NA
112	2	7	71436998	71872898	1.66	k2prob	rs35585314	71597595	7.78295e-4	ENSG00000183166	CALN1	YES	intron_variant	MODIFIER	Transcript	ENST00000395276.2	protein_coding	13248	NA	NA
112	2	7	71436998	71872898	1.66	k2prob	rs35585314	71597595	7.78295e-4	ENSG00000183166	CALN1	YES	intron_variant	MODIFIER	Transcript	ENST00000405452.2	protein_coding	13248	NA	NA
112	2	7	71436998	71872898	1.66	k2prob	rs35585314	71597595	7.78295e-4	ENSG00000183166	CALN1	YES	intron_variant	MODIFIER	Transcript	ENST00000412588.1	protein_coding	13248	NA	NA
112	2	7	71436998	71872898	1.66	k2prob	rs35585314	71597595	7.78295e-4	ENSG00000183166	CALN1	YES	intron_variant	MODIFIER	Transcript	ENST00000431984.1	protein_coding	13248	NA	NA
112	2	7	71436998	71872898	1.66	k2prob	rs35585314	71597595	7.78295e-4	ENSG00000183166	CALN1	YES	intron_variant	MODIFIER	Transcript	ENST00000446128.1	protein_coding	13248	NA	NA
112	2	7	71436998	71872898	1.66	k2prob	rs10229537	71797644	7.67919e-4	ENSG00000183166	CALN1	YES	intron_variant	MODIFIER	Transcript	ENST00000329008.5	protein_coding	13248	NA	NA
112	2	7	71436998	71872898	1.66	k2prob	rs10229537	71797644	7.67919e-4	ENSG00000183166	CALN1	YES	intron_variant	MODIFIER	Transcript	ENST00000395275.2	protein_coding	13248	NA	NA
112	2	7	71436998	71872898	1.66	k2prob	rs10229537	71797644	7.67919e-4	ENSG00000183166	CALN1	YES	intron_variant	MODIFIER	Transcript	ENST00000395276.2	protein_coding	13248	NA	NA
112	2	7	71436998	71872898	1.66	k2prob	rs10229537	71797644	7.67919e-4	ENSG00000183166	CALN1	YES	intron_variant	MODIFIER	Transcript	ENST00000412588.1	protein_coding	13248	NA	NA
112	2	7	71436998	71872898	1.66	k2prob	rs10229537	71797644	7.67919e-4	ENSG00000183166	CALN1	YES	intron_variant	MODIFIER	Transcript	ENST00000431984.1	protein_coding	13248	NA	NA
112	2	7	71436998	71872898	1.66	k2prob	rs10229537	71797644	7.67919e-4	ENSG00000183166	CALN1	YES	intron_variant	MODIFIER	Transcript	ENST00000446128.1	protein_coding	13248	NA	NA
112	2	7	71436998	71872898	1.66	k2prob	rs13235525	71701979	7.6208e-4	ENSG00000183166	CALN1	YES	intron_variant	MODIFIER	Transcript	ENST00000329008.5	protein_coding	13248	NA	NA
112	2	7	71436998	71872898	1.66	k2prob	rs13235525	71701979	7.6208e-4	ENSG00000183166	CALN1	YES	intron_variant	MODIFIER	Transcript	ENST00000395275.2	protein_coding	13248	NA	NA
112	2	7	71436998	71872898	1.66	k2prob	rs13235525	71701979	7.6208e-4	ENSG00000183166	CALN1	YES	intron_variant	MODIFIER	Transcript	ENST00000395276.2	protein_coding	13248	NA	NA
112	2	7	71436998	71872898	1.66	k2prob	rs13235525	71701979	7.6208e-4	ENSG00000183166	CALN1	YES	intron_variant	MODIFIER	Transcript	ENST00000405452.2	protein_coding	13248	NA	NA
112	2	7	71436998	71872898	1.66	k2prob	rs13235525	71701979	7.6208e-4	ENSG00000183166	CALN1	YES	intron_variant	MODIFIER	Transcript	ENST00000412588.1	protein_coding	13248	NA	NA
112	2	7	71436998	71872898	1.66	k2prob	rs13235525	71701979	7.6208e-4	ENSG00000183166	CALN1	YES	intron_variant	MODIFIER	Transcript	ENST00000431984.1	protein_coding	13248	NA	NA
112	2	7	71436998	71872898	1.66	k2prob	rs13235525	71701979	7.6208e-4	ENSG00000183166	CALN1	YES	intron_variant	MODIFIER	Transcript	ENST00000446128.1	protein_coding	13248	NA	NA
112	2	7	71436998	71872898	1.66	k2prob	rs28371836	71675931	7.52807e-4	ENSG00000183166	CALN1	YES	intron_variant	MODIFIER	Transcript	ENST00000329008.5	protein_coding	13248	NA	NA
112	2	7	71436998	71872898	1.66	k2prob	rs28371836	71675931	7.52807e-4	ENSG00000183166	CALN1	YES	intron_variant	MODIFIER	Transcript	ENST00000395275.2	protein_coding	13248	NA	NA
112	2	7	71436998	71872898	1.66	k2prob	rs28371836	71675931	7.52807e-4	ENSG00000183166	CALN1	YES	intron_variant	MODIFIER	Transcript	ENST00000395276.2	protein_coding	13248	NA	NA
112	2	7	71436998	71872898	1.66	k2prob	rs28371836	71675931	7.52807e-4	ENSG00000183166	CALN1	YES	intron_variant	MODIFIER	Transcript	ENST00000405452.2	protein_coding	13248	NA	NA
112	2	7	71436998	71872898	1.66	k2prob	rs28371836	71675931	7.52807e-4	ENSG00000183166	CALN1	YES	intron_variant	MODIFIER	Transcript	ENST00000412588.1	protein_coding	13248	NA	NA
112	2	7	71436998	71872898	1.66	k2prob	rs28371836	71675931	7.52807e-4	ENSG00000183166	CALN1	YES	intron_variant	MODIFIER	Transcript	ENST00000431984.1	protein_coding	13248	NA	NA
112	2	7	71436998	71872898	1.66	k2prob	rs28371836	71675931	7.52807e-4	ENSG00000183166	CALN1	YES	intron_variant	MODIFIER	Transcript	ENST00000446128.1	protein_coding	13248	NA	NA
112	2	7	71436998	71872898	1.66	k2prob	rs1914380	71704648	7.45947e-4	ENSG00000183166	CALN1	YES	intron_variant	MODIFIER	Transcript	ENST00000329008.5	protein_coding	13248	NA	NA
112	2	7	71436998	71872898	1.66	k2prob	rs1914380	71704648	7.45947e-4	ENSG00000183166	CALN1	YES	intron_variant	MODIFIER	Transcript	ENST00000395275.2	protein_coding	13248	NA	NA
112	2	7	71436998	71872898	1.66	k2prob	rs1914380	71704648	7.45947e-4	ENSG00000183166	CALN1	YES	intron_variant	MODIFIER	Transcript	ENST00000395276.2	protein_coding	13248	NA	NA
112	2	7	71436998	71872898	1.66	k2prob	rs1914380	71704648	7.45947e-4	ENSG00000183166	CALN1	YES	intron_variant	MODIFIER	Transcript	ENST00000405452.2	protein_coding	13248	NA	NA
112	2	7	71436998	71872898	1.66	k2prob	rs1914380	71704648	7.45947e-4	ENSG00000183166	CALN1	YES	intron_variant	MODIFIER	Transcript	ENST00000412588.1	protein_coding	13248	NA	NA
112	2	7	71436998	71872898	1.66	k2prob	rs1914380	71704648	7.45947e-4	ENSG00000183166	CALN1	YES	intron_variant	MODIFIER	Transcript	ENST00000431984.1	protein_coding	13248	NA	NA
112	2	7	71436998	71872898	1.66	k2prob	rs1914380	71704648	7.45947e-4	ENSG00000183166	CALN1	YES	intron_variant	MODIFIER	Transcript	ENST00000446128.1	protein_coding	13248	NA	NA
112	2	7	71436998	71872898	1.66	k2prob	rs844732	71474670	7.31786e-4	ENSG00000183166	CALN1	YES	intron_variant	MODIFIER	Transcript	ENST00000329008.5	protein_coding	13248	NA	NA
112	2	7	71436998	71872898	1.66	k2prob	rs844732	71474670	7.31786e-4	ENSG00000183166	CALN1	YES	intron_variant	MODIFIER	Transcript	ENST00000395275.2	protein_coding	13248	NA	NA
112	2	7	71436998	71872898	1.66	k2prob	rs844732	71474670	7.31786e-4	ENSG00000183166	CALN1	YES	intron_variant	MODIFIER	Transcript	ENST00000395276.2	protein_coding	13248	NA	NA
112	2	7	71436998	71872898	1.66	k2prob	rs844732	71474670	7.31786e-4	ENSG00000183166	CALN1	YES	intron_variant	MODIFIER	Transcript	ENST00000405452.2	protein_coding	13248	NA	NA
112	2	7	71436998	71872898	1.66	k2prob	rs844732	71474670	7.31786e-4	ENSG00000183166	CALN1	YES	intron_variant	MODIFIER	Transcript	ENST00000412588.1	protein_coding	13248	NA	NA
112	2	7	71436998	71872898	1.66	k2prob	rs844732	71474670	7.31786e-4	ENSG00000183166	CALN1	YES	intron_variant	MODIFIER	Transcript	ENST00000431984.1	protein_coding	13248	NA	NA
112	2	7	71436998	71872898	1.66	k2prob	rs2944826	71792250	7.23501e-4	ENSG00000183166	CALN1	YES	intron_variant	MODIFIER	Transcript	ENST00000329008.5	protein_coding	13248	NA	NA
112	2	7	71436998	71872898	1.66	k2prob	rs2944826	71792250	7.23501e-4	ENSG00000183166	CALN1	YES	intron_variant	MODIFIER	Transcript	ENST00000395275.2	protein_coding	13248	NA	NA
112	2	7	71436998	71872898	1.66	k2prob	rs2944826	71792250	7.23501e-4	ENSG00000183166	CALN1	YES	intron_variant	MODIFIER	Transcript	ENST00000395276.2	protein_coding	13248	NA	NA
112	2	7	71436998	71872898	1.66	k2prob	rs2944826	71792250	7.23501e-4	ENSG00000183166	CALN1	YES	intron_variant	MODIFIER	Transcript	ENST00000412588.1	protein_coding	13248	NA	NA
112	2	7	71436998	71872898	1.66	k2prob	rs2944826	71792250	7.23501e-4	ENSG00000183166	CALN1	YES	intron_variant	MODIFIER	Transcript	ENST00000431984.1	protein_coding	13248	NA	NA
112	2	7	71436998	71872898	1.66	k2prob	rs2944826	71792250	7.23501e-4	ENSG00000183166	CALN1	YES	intron_variant	MODIFIER	Transcript	ENST00000446128.1	protein_coding	13248	NA	NA
112	2	7	71436998	71872898	1.66	k2prob	rs13225466	71717139	7.08328e-4	ENSG00000183166	CALN1	YES	intron_variant	MODIFIER	Transcript	ENST00000329008.5	protein_coding	13248	NA	NA
112	2	7	71436998	71872898	1.66	k2prob	rs13225466	71717139	7.08328e-4	ENSG00000183166	CALN1	YES	intron_variant	MODIFIER	Transcript	ENST00000395275.2	protein_coding	13248	NA	NA
112	2	7	71436998	71872898	1.66	k2prob	rs13225466	71717139	7.08328e-4	ENSG00000183166	CALN1	YES	intron_variant	MODIFIER	Transcript	ENST00000395276.2	protein_coding	13248	NA	NA
112	2	7	71436998	71872898	1.66	k2prob	rs13225466	71717139	7.08328e-4	ENSG00000183166	CALN1	YES	intron_variant	MODIFIER	Transcript	ENST00000405452.2	protein_coding	13248	NA	NA
112	2	7	71436998	71872898	1.66	k2prob	rs13225466	71717139	7.08328e-4	ENSG00000183166	CALN1	YES	intron_variant	MODIFIER	Transcript	ENST00000412588.1	protein_coding	13248	NA	NA
112	2	7	71436998	71872898	1.66	k2prob	rs13225466	71717139	7.08328e-4	ENSG00000183166	CALN1	YES	intron_variant	MODIFIER	Transcript	ENST00000431984.1	protein_coding	13248	NA	NA
112	2	7	71436998	71872898	1.66	k2prob	rs13225466	71717139	7.08328e-4	ENSG00000183166	CALN1	YES	intron_variant	MODIFIER	Transcript	ENST00000446128.1	protein_coding	13248	NA	NA
112	2	7	71436998	71872898	1.66	k2prob	rs13225465	71717138	7.08293e-4	ENSG00000183166	CALN1	YES	intron_variant	MODIFIER	Transcript	ENST00000329008.5	protein_coding	13248	NA	NA
112	2	7	71436998	71872898	1.66	k2prob	rs13225465	71717138	7.08293e-4	ENSG00000183166	CALN1	YES	intron_variant	MODIFIER	Transcript	ENST00000395275.2	protein_coding	13248	NA	NA
112	2	7	71436998	71872898	1.66	k2prob	rs13225465	71717138	7.08293e-4	ENSG00000183166	CALN1	YES	intron_variant	MODIFIER	Transcript	ENST00000395276.2	protein_coding	13248	NA	NA
112	2	7	71436998	71872898	1.66	k2prob	rs13225465	71717138	7.08293e-4	ENSG00000183166	CALN1	YES	intron_variant	MODIFIER	Transcript	ENST00000405452.2	protein_coding	13248	NA	NA
112	2	7	71436998	71872898	1.66	k2prob	rs13225465	71717138	7.08293e-4	ENSG00000183166	CALN1	YES	intron_variant	MODIFIER	Transcript	ENST00000412588.1	protein_coding	13248	NA	NA
112	2	7	71436998	71872898	1.66	k2prob	rs13225465	71717138	7.08293e-4	ENSG00000183166	CALN1	YES	intron_variant	MODIFIER	Transcript	ENST00000431984.1	protein_coding	13248	NA	NA
112	2	7	71436998	71872898	1.66	k2prob	rs13225465	71717138	7.08293e-4	ENSG00000183166	CALN1	YES	intron_variant	MODIFIER	Transcript	ENST00000446128.1	protein_coding	13248	NA	NA
112	2	7	71436998	71872898	1.66	k2prob	rs10256498	71800159	6.72972e-4	ENSG00000183166	CALN1	YES	intron_variant	MODIFIER	Transcript	ENST00000329008.5	protein_coding	13248	NA	NA
112	2	7	71436998	71872898	1.66	k2prob	rs10256498	71800159	6.72972e-4	ENSG00000183166	CALN1	YES	intron_variant	MODIFIER	Transcript	ENST00000395275.2	protein_coding	13248	NA	NA
112	2	7	71436998	71872898	1.66	k2prob	rs10256498	71800159	6.72972e-4	ENSG00000183166	CALN1	YES	intron_variant	MODIFIER	Transcript	ENST00000395276.2	protein_coding	13248	NA	NA
112	2	7	71436998	71872898	1.66	k2prob	rs10256498	71800159	6.72972e-4	ENSG00000183166	CALN1	YES	intron_variant	MODIFIER	Transcript	ENST00000412588.1	protein_coding	13248	NA	NA
112	2	7	71436998	71872898	1.66	k2prob	rs10256498	71800159	6.72972e-4	ENSG00000183166	CALN1	YES	intron_variant	MODIFIER	Transcript	ENST00000431984.1	protein_coding	13248	NA	NA
112	2	7	71436998	71872898	1.66	k2prob	rs10256498	71800159	6.72972e-4	ENSG00000183166	CALN1	YES	intron_variant	MODIFIER	Transcript	ENST00000446128.1	protein_coding	13248	NA	NA
112	2	7	71436998	71872898	1.66	k2prob	rs35509687	71579636	6.72281e-4	ENSG00000183166	CALN1	YES	intron_variant	MODIFIER	Transcript	ENST00000329008.5	protein_coding	13248	NA	NA
112	2	7	71436998	71872898	1.66	k2prob	rs35509687	71579636	6.72281e-4	ENSG00000183166	CALN1	YES	intron_variant	MODIFIER	Transcript	ENST00000395275.2	protein_coding	13248	NA	NA
112	2	7	71436998	71872898	1.66	k2prob	rs35509687	71579636	6.72281e-4	ENSG00000183166	CALN1	YES	intron_variant	MODIFIER	Transcript	ENST00000395276.2	protein_coding	13248	NA	NA
112	2	7	71436998	71872898	1.66	k2prob	rs35509687	71579636	6.72281e-4	ENSG00000183166	CALN1	YES	intron_variant	MODIFIER	Transcript	ENST00000405452.2	protein_coding	13248	NA	NA
112	2	7	71436998	71872898	1.66	k2prob	rs35509687	71579636	6.72281e-4	ENSG00000183166	CALN1	YES	intron_variant	MODIFIER	Transcript	ENST00000412588.1	protein_coding	13248	NA	NA
112	2	7	71436998	71872898	1.66	k2prob	rs35509687	71579636	6.72281e-4	ENSG00000183166	CALN1	YES	intron_variant	MODIFIER	Transcript	ENST00000431984.1	protein_coding	13248	NA	NA
112	2	7	71436998	71872898	1.66	k2prob	rs35509687	71579636	6.72281e-4	ENSG00000183166	CALN1	YES	intron_variant	MODIFIER	Transcript	ENST00000446128.1	protein_coding	13248	NA	NA
112	2	7	71436998	71872898	1.66	k2prob	rs10950297	71574128	6.6058e-4	ENSG00000183166	CALN1	YES	intron_variant	MODIFIER	Transcript	ENST00000329008.5	protein_coding	13248	NA	NA
112	2	7	71436998	71872898	1.66	k2prob	rs10950297	71574128	6.6058e-4	ENSG00000183166	CALN1	YES	intron_variant	MODIFIER	Transcript	ENST00000395275.2	protein_coding	13248	NA	NA
112	2	7	71436998	71872898	1.66	k2prob	rs10950297	71574128	6.6058e-4	ENSG00000183166	CALN1	YES	intron_variant	MODIFIER	Transcript	ENST00000395276.2	protein_coding	13248	NA	NA
112	2	7	71436998	71872898	1.66	k2prob	rs10950297	71574128	6.6058e-4	ENSG00000183166	CALN1	YES	intron_variant	MODIFIER	Transcript	ENST00000405452.2	protein_coding	13248	NA	NA
112	2	7	71436998	71872898	1.66	k2prob	rs10950297	71574128	6.6058e-4	ENSG00000183166	CALN1	YES	intron_variant	MODIFIER	Transcript	ENST00000412588.1	protein_coding	13248	NA	NA
112	2	7	71436998	71872898	1.66	k2prob	rs10950297	71574128	6.6058e-4	ENSG00000183166	CALN1	YES	intron_variant	MODIFIER	Transcript	ENST00000431984.1	protein_coding	13248	NA	NA
112	2	7	71436998	71872898	1.66	k2prob	rs10950297	71574128	6.6058e-4	ENSG00000183166	CALN1	YES	intron_variant	MODIFIER	Transcript	ENST00000446128.1	protein_coding	13248	NA	NA
112	2	7	71436998	71872898	1.66	k2prob	rs10232132	71788462	6.50485e-4	ENSG00000183166	CALN1	YES	intron_variant	MODIFIER	Transcript	ENST00000329008.5	protein_coding	13248	NA	NA
112	2	7	71436998	71872898	1.66	k2prob	rs10232132	71788462	6.50485e-4	ENSG00000183166	CALN1	YES	intron_variant	MODIFIER	Transcript	ENST00000395275.2	protein_coding	13248	NA	NA
112	2	7	71436998	71872898	1.66	k2prob	rs10232132	71788462	6.50485e-4	ENSG00000183166	CALN1	YES	intron_variant	MODIFIER	Transcript	ENST00000395276.2	protein_coding	13248	NA	NA
112	2	7	71436998	71872898	1.66	k2prob	rs10232132	71788462	6.50485e-4	ENSG00000183166	CALN1	YES	intron_variant	MODIFIER	Transcript	ENST00000412588.1	protein_coding	13248	NA	NA
112	2	7	71436998	71872898	1.66	k2prob	rs10232132	71788462	6.50485e-4	ENSG00000183166	CALN1	YES	intron_variant	MODIFIER	Transcript	ENST00000431984.1	protein_coding	13248	NA	NA
112	2	7	71436998	71872898	1.66	k2prob	rs10232132	71788462	6.50485e-4	ENSG00000183166	CALN1	YES	intron_variant	MODIFIER	Transcript	ENST00000446128.1	protein_coding	13248	NA	NA
112	2	7	71436998	71872898	1.66	k2prob	rs10246004	71788956	6.50448e-4	ENSG00000183166	CALN1	YES	intron_variant	MODIFIER	Transcript	ENST00000329008.5	protein_coding	13248	NA	NA
112	2	7	71436998	71872898	1.66	k2prob	rs10246004	71788956	6.50448e-4	ENSG00000183166	CALN1	YES	intron_variant	MODIFIER	Transcript	ENST00000395275.2	protein_coding	13248	NA	NA
112	2	7	71436998	71872898	1.66	k2prob	rs10246004	71788956	6.50448e-4	ENSG00000183166	CALN1	YES	intron_variant	MODIFIER	Transcript	ENST00000395276.2	protein_coding	13248	NA	NA
112	2	7	71436998	71872898	1.66	k2prob	rs10246004	71788956	6.50448e-4	ENSG00000183166	CALN1	YES	intron_variant	MODIFIER	Transcript	ENST00000412588.1	protein_coding	13248	NA	NA
112	2	7	71436998	71872898	1.66	k2prob	rs10246004	71788956	6.50448e-4	ENSG00000183166	CALN1	YES	intron_variant	MODIFIER	Transcript	ENST00000431984.1	protein_coding	13248	NA	NA
112	2	7	71436998	71872898	1.66	k2prob	rs10246004	71788956	6.50448e-4	ENSG00000183166	CALN1	YES	intron_variant	MODIFIER	Transcript	ENST00000446128.1	protein_coding	13248	NA	NA
112	2	7	71436998	71872898	1.66	k2prob	rs34518405	71574916	6.42472e-4	ENSG00000183166	CALN1	YES	intron_variant	MODIFIER	Transcript	ENST00000329008.5	protein_coding	13248	NA	NA
112	2	7	71436998	71872898	1.66	k2prob	rs34518405	71574916	6.42472e-4	ENSG00000183166	CALN1	YES	intron_variant	MODIFIER	Transcript	ENST00000395275.2	protein_coding	13248	NA	NA
112	2	7	71436998	71872898	1.66	k2prob	rs34518405	71574916	6.42472e-4	ENSG00000183166	CALN1	YES	intron_variant	MODIFIER	Transcript	ENST00000395276.2	protein_coding	13248	NA	NA
112	2	7	71436998	71872898	1.66	k2prob	rs34518405	71574916	6.42472e-4	ENSG00000183166	CALN1	YES	intron_variant	MODIFIER	Transcript	ENST00000405452.2	protein_coding	13248	NA	NA
112	2	7	71436998	71872898	1.66	k2prob	rs34518405	71574916	6.42472e-4	ENSG00000183166	CALN1	YES	intron_variant	MODIFIER	Transcript	ENST00000412588.1	protein_coding	13248	NA	NA
112	2	7	71436998	71872898	1.66	k2prob	rs34518405	71574916	6.42472e-4	ENSG00000183166	CALN1	YES	intron_variant	MODIFIER	Transcript	ENST00000431984.1	protein_coding	13248	NA	NA
112	2	7	71436998	71872898	1.66	k2prob	rs34518405	71574916	6.42472e-4	ENSG00000183166	CALN1	YES	intron_variant	MODIFIER	Transcript	ENST00000446128.1	protein_coding	13248	NA	NA
112	2	7	71436998	71872898	1.66	k2prob	rs10256017	71578678	6.30907e-4	ENSG00000183166	CALN1	YES	intron_variant	MODIFIER	Transcript	ENST00000329008.5	protein_coding	13248	NA	NA
112	2	7	71436998	71872898	1.66	k2prob	rs10256017	71578678	6.30907e-4	ENSG00000183166	CALN1	YES	intron_variant	MODIFIER	Transcript	ENST00000395275.2	protein_coding	13248	NA	NA
112	2	7	71436998	71872898	1.66	k2prob	rs10256017	71578678	6.30907e-4	ENSG00000183166	CALN1	YES	intron_variant	MODIFIER	Transcript	ENST00000395276.2	protein_coding	13248	NA	NA
112	2	7	71436998	71872898	1.66	k2prob	rs10256017	71578678	6.30907e-4	ENSG00000183166	CALN1	YES	intron_variant	MODIFIER	Transcript	ENST00000405452.2	protein_coding	13248	NA	NA
112	2	7	71436998	71872898	1.66	k2prob	rs10256017	71578678	6.30907e-4	ENSG00000183166	CALN1	YES	intron_variant	MODIFIER	Transcript	ENST00000412588.1	protein_coding	13248	NA	NA
112	2	7	71436998	71872898	1.66	k2prob	rs10256017	71578678	6.30907e-4	ENSG00000183166	CALN1	YES	intron_variant	MODIFIER	Transcript	ENST00000431984.1	protein_coding	13248	NA	NA
112	2	7	71436998	71872898	1.66	k2prob	rs10256017	71578678	6.30907e-4	ENSG00000183166	CALN1	YES	intron_variant	MODIFIER	Transcript	ENST00000446128.1	protein_coding	13248	NA	NA
112	2	7	71436998	71872898	1.66	k2prob	rs10216236	71814645	6.26457e-4	ENSG00000183166	CALN1	YES	intron_variant	MODIFIER	Transcript	ENST00000395275.2	protein_coding	13248	NA	NA
112	2	7	71436998	71872898	1.66	k2prob	rs10216236	71814645	6.26457e-4	ENSG00000183166	CALN1	YES	intron_variant	MODIFIER	Transcript	ENST00000395276.2	protein_coding	13248	NA	NA
112	2	7	71436998	71872898	1.66	k2prob	rs10216236	71814645	6.26457e-4	ENSG00000183166	CALN1	YES	intron_variant	MODIFIER	Transcript	ENST00000412588.1	protein_coding	13248	NA	NA
112	2	7	71436998	71872898	1.66	k2prob	rs10216236	71814645	6.26457e-4	ENSG00000183166	CALN1	YES	intron_variant	MODIFIER	Transcript	ENST00000431984.1	protein_coding	13248	NA	NA
112	2	7	71436998	71872898	1.66	k2prob	rs10225060	71578061	6.12027e-4	ENSG00000183166	CALN1	YES	intron_variant	MODIFIER	Transcript	ENST00000329008.5	protein_coding	13248	NA	NA
112	2	7	71436998	71872898	1.66	k2prob	rs10225060	71578061	6.12027e-4	ENSG00000183166	CALN1	YES	intron_variant	MODIFIER	Transcript	ENST00000395275.2	protein_coding	13248	NA	NA
112	2	7	71436998	71872898	1.66	k2prob	rs10225060	71578061	6.12027e-4	ENSG00000183166	CALN1	YES	intron_variant	MODIFIER	Transcript	ENST00000395276.2	protein_coding	13248	NA	NA
112	2	7	71436998	71872898	1.66	k2prob	rs10225060	71578061	6.12027e-4	ENSG00000183166	CALN1	YES	intron_variant	MODIFIER	Transcript	ENST00000405452.2	protein_coding	13248	NA	NA
112	2	7	71436998	71872898	1.66	k2prob	rs10225060	71578061	6.12027e-4	ENSG00000183166	CALN1	YES	intron_variant	MODIFIER	Transcript	ENST00000412588.1	protein_coding	13248	NA	NA
112	2	7	71436998	71872898	1.66	k2prob	rs10225060	71578061	6.12027e-4	ENSG00000183166	CALN1	YES	intron_variant	MODIFIER	Transcript	ENST00000431984.1	protein_coding	13248	NA	NA
112	2	7	71436998	71872898	1.66	k2prob	rs10225060	71578061	6.12027e-4	ENSG00000183166	CALN1	YES	intron_variant	MODIFIER	Transcript	ENST00000446128.1	protein_coding	13248	NA	NA
112	2	7	71436998	71872898	1.66	k2prob	rs12112510	71683507	5.47614e-4	ENSG00000183166	CALN1	YES	intron_variant	MODIFIER	Transcript	ENST00000329008.5	protein_coding	13248	NA	NA
112	2	7	71436998	71872898	1.66	k2prob	rs12112510	71683507	5.47614e-4	ENSG00000183166	CALN1	YES	intron_variant	MODIFIER	Transcript	ENST00000395275.2	protein_coding	13248	NA	NA
112	2	7	71436998	71872898	1.66	k2prob	rs12112510	71683507	5.47614e-4	ENSG00000183166	CALN1	YES	intron_variant	MODIFIER	Transcript	ENST00000395276.2	protein_coding	13248	NA	NA
112	2	7	71436998	71872898	1.66	k2prob	rs12112510	71683507	5.47614e-4	ENSG00000183166	CALN1	YES	intron_variant	MODIFIER	Transcript	ENST00000405452.2	protein_coding	13248	NA	NA
112	2	7	71436998	71872898	1.66	k2prob	rs12112510	71683507	5.47614e-4	ENSG00000183166	CALN1	YES	intron_variant	MODIFIER	Transcript	ENST00000412588.1	protein_coding	13248	NA	NA
112	2	7	71436998	71872898	1.66	k2prob	rs12112510	71683507	5.47614e-4	ENSG00000183166	CALN1	YES	intron_variant	MODIFIER	Transcript	ENST00000431984.1	protein_coding	13248	NA	NA
112	2	7	71436998	71872898	1.66	k2prob	rs12112510	71683507	5.47614e-4	ENSG00000183166	CALN1	YES	intron_variant	MODIFIER	Transcript	ENST00000446128.1	protein_coding	13248	NA	NA
112	2	7	71436998	71872898	1.66	k2prob	rs146367696	71751234	5.45118e-4	ENSG00000183166	CALN1	YES	intron_variant	MODIFIER	Transcript	ENST00000329008.5	protein_coding	13248	NA	NA
112	2	7	71436998	71872898	1.66	k2prob	rs146367696	71751234	5.45118e-4	ENSG00000183166	CALN1	YES	intron_variant	MODIFIER	Transcript	ENST00000395275.2	protein_coding	13248	NA	NA
112	2	7	71436998	71872898	1.66	k2prob	rs146367696	71751234	5.45118e-4	ENSG00000183166	CALN1	YES	intron_variant	MODIFIER	Transcript	ENST00000395276.2	protein_coding	13248	NA	NA
112	2	7	71436998	71872898	1.66	k2prob	rs146367696	71751234	5.45118e-4	ENSG00000183166	CALN1	YES	intron_variant	MODIFIER	Transcript	ENST00000412588.1	protein_coding	13248	NA	NA
112	2	7	71436998	71872898	1.66	k2prob	rs146367696	71751234	5.45118e-4	ENSG00000183166	CALN1	YES	intron_variant	MODIFIER	Transcript	ENST00000431984.1	protein_coding	13248	NA	NA
112	2	7	71436998	71872898	1.66	k2prob	rs146367696	71751234	5.45118e-4	ENSG00000183166	CALN1	YES	intron_variant	MODIFIER	Transcript	ENST00000446128.1	protein_coding	13248	NA	NA
112	2	7	71436998	71872898	1.66	k2prob	rs139862176	71477867	5.4449e-4	ENSG00000183166	CALN1	YES	intron_variant	MODIFIER	Transcript	ENST00000329008.5	protein_coding	13248	NA	NA
112	2	7	71436998	71872898	1.66	k2prob	rs139862176	71477867	5.4449e-4	ENSG00000183166	CALN1	YES	intron_variant	MODIFIER	Transcript	ENST00000395275.2	protein_coding	13248	NA	NA
112	2	7	71436998	71872898	1.66	k2prob	rs139862176	71477867	5.4449e-4	ENSG00000183166	CALN1	YES	intron_variant	MODIFIER	Transcript	ENST00000395276.2	protein_coding	13248	NA	NA
112	2	7	71436998	71872898	1.66	k2prob	rs139862176	71477867	5.4449e-4	ENSG00000183166	CALN1	YES	intron_variant	MODIFIER	Transcript	ENST00000405452.2	protein_coding	13248	NA	NA
112	2	7	71436998	71872898	1.66	k2prob	rs139862176	71477867	5.4449e-4	ENSG00000183166	CALN1	YES	intron_variant	MODIFIER	Transcript	ENST00000412588.1	protein_coding	13248	NA	NA
112	2	7	71436998	71872898	1.66	k2prob	rs139862176	71477867	5.4449e-4	ENSG00000183166	CALN1	YES	intron_variant	MODIFIER	Transcript	ENST00000431984.1	protein_coding	13248	NA	NA
112	2	7	71436998	71872898	1.66	k2prob	rs58891553	71812286	5.19646e-4	ENSG00000183166	CALN1	YES	intron_variant	MODIFIER	Transcript	ENST00000395275.2	protein_coding	13248	NA	NA
112	2	7	71436998	71872898	1.66	k2prob	rs58891553	71812286	5.19646e-4	ENSG00000183166	CALN1	YES	intron_variant	MODIFIER	Transcript	ENST00000395276.2	protein_coding	13248	NA	NA
112	2	7	71436998	71872898	1.66	k2prob	rs58891553	71812286	5.19646e-4	ENSG00000183166	CALN1	YES	intron_variant	MODIFIER	Transcript	ENST00000412588.1	protein_coding	13248	NA	NA
112	2	7	71436998	71872898	1.66	k2prob	rs58891553	71812286	5.19646e-4	ENSG00000183166	CALN1	YES	intron_variant	MODIFIER	Transcript	ENST00000431984.1	protein_coding	13248	NA	NA
112	2	7	71436998	71872898	1.66	k2prob	rs113778642	71497009	5.19136e-4	ENSG00000183166	CALN1	YES	intron_variant	MODIFIER	Transcript	ENST00000329008.5	protein_coding	13248	NA	NA
112	2	7	71436998	71872898	1.66	k2prob	rs113778642	71497009	5.19136e-4	ENSG00000183166	CALN1	YES	intron_variant	MODIFIER	Transcript	ENST00000395275.2	protein_coding	13248	NA	NA
112	2	7	71436998	71872898	1.66	k2prob	rs113778642	71497009	5.19136e-4	ENSG00000183166	CALN1	YES	intron_variant	MODIFIER	Transcript	ENST00000395276.2	protein_coding	13248	NA	NA
112	2	7	71436998	71872898	1.66	k2prob	rs113778642	71497009	5.19136e-4	ENSG00000183166	CALN1	YES	intron_variant	MODIFIER	Transcript	ENST00000405452.2	protein_coding	13248	NA	NA
112	2	7	71436998	71872898	1.66	k2prob	rs113778642	71497009	5.19136e-4	ENSG00000183166	CALN1	YES	intron_variant	MODIFIER	Transcript	ENST00000412588.1	protein_coding	13248	NA	NA
112	2	7	71436998	71872898	1.66	k2prob	rs113778642	71497009	5.19136e-4	ENSG00000183166	CALN1	YES	intron_variant	MODIFIER	Transcript	ENST00000431984.1	protein_coding	13248	NA	NA
112	2	7	71436998	71872898	1.66	k2prob	rs113778642	71497009	5.19136e-4	ENSG00000183166	CALN1	YES	intron_variant	MODIFIER	Transcript	ENST00000446128.1	protein_coding	13248	NA	NA
112	2	7	71436998	71872898	1.66	k2prob	rs13223324	71691270	5.00273e-4	ENSG00000183166	CALN1	YES	intron_variant	MODIFIER	Transcript	ENST00000329008.5	protein_coding	13248	NA	NA
112	2	7	71436998	71872898	1.66	k2prob	rs13223324	71691270	5.00273e-4	ENSG00000183166	CALN1	YES	intron_variant	MODIFIER	Transcript	ENST00000395275.2	protein_coding	13248	NA	NA
112	2	7	71436998	71872898	1.66	k2prob	rs13223324	71691270	5.00273e-4	ENSG00000183166	CALN1	YES	intron_variant	MODIFIER	Transcript	ENST00000395276.2	protein_coding	13248	NA	NA
112	2	7	71436998	71872898	1.66	k2prob	rs13223324	71691270	5.00273e-4	ENSG00000183166	CALN1	YES	intron_variant	MODIFIER	Transcript	ENST00000405452.2	protein_coding	13248	NA	NA
112	2	7	71436998	71872898	1.66	k2prob	rs13223324	71691270	5.00273e-4	ENSG00000183166	CALN1	YES	intron_variant	MODIFIER	Transcript	ENST00000412588.1	protein_coding	13248	NA	NA
112	2	7	71436998	71872898	1.66	k2prob	rs13223324	71691270	5.00273e-4	ENSG00000183166	CALN1	YES	intron_variant	MODIFIER	Transcript	ENST00000431984.1	protein_coding	13248	NA	NA
112	2	7	71436998	71872898	1.66	k2prob	rs13223324	71691270	5.00273e-4	ENSG00000183166	CALN1	YES	intron_variant	MODIFIER	Transcript	ENST00000446128.1	protein_coding	13248	NA	NA
112	2	7	71436998	71872898	1.66	k2prob	rs28444894	71820863	4.97539e-4	ENSG00000183166	CALN1	YES	intron_variant	MODIFIER	Transcript	ENST00000395275.2	protein_coding	13248	NA	NA
112	2	7	71436998	71872898	1.66	k2prob	rs28444894	71820863	4.97539e-4	ENSG00000183166	CALN1	YES	intron_variant	MODIFIER	Transcript	ENST00000395276.2	protein_coding	13248	NA	NA
112	2	7	71436998	71872898	1.66	k2prob	rs28444894	71820863	4.97539e-4	ENSG00000183166	CALN1	YES	intron_variant	MODIFIER	Transcript	ENST00000412588.1	protein_coding	13248	NA	NA
112	2	7	71436998	71872898	1.66	k2prob	rs28444894	71820863	4.97539e-4	ENSG00000183166	CALN1	YES	intron_variant	MODIFIER	Transcript	ENST00000431984.1	protein_coding	13248	NA	NA
112	2	7	71436998	71872898	1.66	k2prob	rs17144404	71688159	4.95928e-4	ENSG00000183166	CALN1	YES	intron_variant	MODIFIER	Transcript	ENST00000329008.5	protein_coding	13248	NA	NA
112	2	7	71436998	71872898	1.66	k2prob	rs17144404	71688159	4.95928e-4	ENSG00000183166	CALN1	YES	intron_variant	MODIFIER	Transcript	ENST00000395275.2	protein_coding	13248	NA	NA
112	2	7	71436998	71872898	1.66	k2prob	rs17144404	71688159	4.95928e-4	ENSG00000183166	CALN1	YES	intron_variant	MODIFIER	Transcript	ENST00000395276.2	protein_coding	13248	NA	NA
112	2	7	71436998	71872898	1.66	k2prob	rs17144404	71688159	4.95928e-4	ENSG00000183166	CALN1	YES	intron_variant	MODIFIER	Transcript	ENST00000405452.2	protein_coding	13248	NA	NA
112	2	7	71436998	71872898	1.66	k2prob	rs17144404	71688159	4.95928e-4	ENSG00000183166	CALN1	YES	intron_variant	MODIFIER	Transcript	ENST00000412588.1	protein_coding	13248	NA	NA
112	2	7	71436998	71872898	1.66	k2prob	rs17144404	71688159	4.95928e-4	ENSG00000183166	CALN1	YES	intron_variant	MODIFIER	Transcript	ENST00000431984.1	protein_coding	13248	NA	NA
112	2	7	71436998	71872898	1.66	k2prob	rs17144404	71688159	4.95928e-4	ENSG00000183166	CALN1	YES	intron_variant	MODIFIER	Transcript	ENST00000446128.1	protein_coding	13248	NA	NA
112	2	7	71436998	71872898	1.66	k2prob	rs113279217	71474895	4.94563e-4	ENSG00000183166	CALN1	YES	intron_variant	MODIFIER	Transcript	ENST00000329008.5	protein_coding	13248	NA	NA
112	2	7	71436998	71872898	1.66	k2prob	rs113279217	71474895	4.94563e-4	ENSG00000183166	CALN1	YES	intron_variant	MODIFIER	Transcript	ENST00000395275.2	protein_coding	13248	NA	NA
112	2	7	71436998	71872898	1.66	k2prob	rs113279217	71474895	4.94563e-4	ENSG00000183166	CALN1	YES	intron_variant	MODIFIER	Transcript	ENST00000395276.2	protein_coding	13248	NA	NA
112	2	7	71436998	71872898	1.66	k2prob	rs113279217	71474895	4.94563e-4	ENSG00000183166	CALN1	YES	intron_variant	MODIFIER	Transcript	ENST00000405452.2	protein_coding	13248	NA	NA
112	2	7	71436998	71872898	1.66	k2prob	rs113279217	71474895	4.94563e-4	ENSG00000183166	CALN1	YES	intron_variant	MODIFIER	Transcript	ENST00000412588.1	protein_coding	13248	NA	NA
112	2	7	71436998	71872898	1.66	k2prob	rs113279217	71474895	4.94563e-4	ENSG00000183166	CALN1	YES	intron_variant	MODIFIER	Transcript	ENST00000431984.1	protein_coding	13248	NA	NA
112	2	7	71436998	71872898	1.66	k2prob	rs12532869	71465215	4.88623e-4	ENSG00000183166	CALN1	YES	intron_variant	MODIFIER	Transcript	ENST00000329008.5	protein_coding	13248	NA	NA
112	2	7	71436998	71872898	1.66	k2prob	rs12532869	71465215	4.88623e-4	ENSG00000183166	CALN1	YES	intron_variant	MODIFIER	Transcript	ENST00000395275.2	protein_coding	13248	NA	NA
112	2	7	71436998	71872898	1.66	k2prob	rs12532869	71465215	4.88623e-4	ENSG00000183166	CALN1	YES	intron_variant	MODIFIER	Transcript	ENST00000395276.2	protein_coding	13248	NA	NA
112	2	7	71436998	71872898	1.66	k2prob	rs12532869	71465215	4.88623e-4	ENSG00000183166	CALN1	YES	intron_variant	MODIFIER	Transcript	ENST00000405452.2	protein_coding	13248	NA	NA
112	2	7	71436998	71872898	1.66	k2prob	rs12532869	71465215	4.88623e-4	ENSG00000183166	CALN1	YES	intron_variant	MODIFIER	Transcript	ENST00000412588.1	protein_coding	13248	NA	NA
112	2	7	71436998	71872898	1.66	k2prob	rs12532869	71465215	4.88623e-4	ENSG00000183166	CALN1	YES	intron_variant	MODIFIER	Transcript	ENST00000431984.1	protein_coding	13248	NA	NA
112	2	7	71436998	71872898	1.66	k2prob	rs1914395	71839408	4.78649e-4	ENSG00000183166	CALN1	YES	intron_variant	MODIFIER	Transcript	ENST00000395275.2	protein_coding	13248	NA	NA
112	2	7	71436998	71872898	1.66	k2prob	rs1914395	71839408	4.78649e-4	ENSG00000183166	CALN1	YES	intron_variant	MODIFIER	Transcript	ENST00000395276.2	protein_coding	13248	NA	NA
112	2	7	71436998	71872898	1.66	k2prob	rs1914395	71839408	4.78649e-4	ENSG00000183166	CALN1	YES	intron_variant	MODIFIER	Transcript	ENST00000412588.1	protein_coding	13248	NA	NA
112	2	7	71436998	71872898	1.66	k2prob	rs1914395	71839408	4.78649e-4	ENSG00000183166	CALN1	YES	intron_variant	MODIFIER	Transcript	ENST00000431984.1	protein_coding	13248	NA	NA
112	2	7	71436998	71872898	1.66	k2prob	rs112575984	71715682	4.78401e-4	ENSG00000183166	CALN1	YES	intron_variant	MODIFIER	Transcript	ENST00000329008.5	protein_coding	13248	NA	NA
112	2	7	71436998	71872898	1.66	k2prob	rs112575984	71715682	4.78401e-4	ENSG00000183166	CALN1	YES	intron_variant	MODIFIER	Transcript	ENST00000395275.2	protein_coding	13248	NA	NA
112	2	7	71436998	71872898	1.66	k2prob	rs112575984	71715682	4.78401e-4	ENSG00000183166	CALN1	YES	intron_variant	MODIFIER	Transcript	ENST00000395276.2	protein_coding	13248	NA	NA
112	2	7	71436998	71872898	1.66	k2prob	rs112575984	71715682	4.78401e-4	ENSG00000183166	CALN1	YES	intron_variant	MODIFIER	Transcript	ENST00000405452.2	protein_coding	13248	NA	NA
112	2	7	71436998	71872898	1.66	k2prob	rs112575984	71715682	4.78401e-4	ENSG00000183166	CALN1	YES	intron_variant	MODIFIER	Transcript	ENST00000412588.1	protein_coding	13248	NA	NA
112	2	7	71436998	71872898	1.66	k2prob	rs112575984	71715682	4.78401e-4	ENSG00000183166	CALN1	YES	intron_variant	MODIFIER	Transcript	ENST00000431984.1	protein_coding	13248	NA	NA
112	2	7	71436998	71872898	1.66	k2prob	rs112575984	71715682	4.78401e-4	ENSG00000183166	CALN1	YES	intron_variant	MODIFIER	Transcript	ENST00000446128.1	protein_coding	13248	NA	NA
112	2	7	71436998	71872898	1.66	k2prob	rs187064022	71522484	4.77631e-4	ENSG00000183166	CALN1	YES	intron_variant	MODIFIER	Transcript	ENST00000329008.5	protein_coding	13248	NA	NA
112	2	7	71436998	71872898	1.66	k2prob	rs187064022	71522484	4.77631e-4	ENSG00000183166	CALN1	YES	intron_variant	MODIFIER	Transcript	ENST00000395275.2	protein_coding	13248	NA	NA
112	2	7	71436998	71872898	1.66	k2prob	rs187064022	71522484	4.77631e-4	ENSG00000183166	CALN1	YES	intron_variant	MODIFIER	Transcript	ENST00000395276.2	protein_coding	13248	NA	NA
112	2	7	71436998	71872898	1.66	k2prob	rs187064022	71522484	4.77631e-4	ENSG00000183166	CALN1	YES	intron_variant	MODIFIER	Transcript	ENST00000405452.2	protein_coding	13248	NA	NA
112	2	7	71436998	71872898	1.66	k2prob	rs187064022	71522484	4.77631e-4	ENSG00000183166	CALN1	YES	intron_variant	MODIFIER	Transcript	ENST00000412588.1	protein_coding	13248	NA	NA
112	2	7	71436998	71872898	1.66	k2prob	rs187064022	71522484	4.77631e-4	ENSG00000183166	CALN1	YES	intron_variant	MODIFIER	Transcript	ENST00000431984.1	protein_coding	13248	NA	NA
112	2	7	71436998	71872898	1.66	k2prob	rs187064022	71522484	4.77631e-4	ENSG00000183166	CALN1	YES	intron_variant	MODIFIER	Transcript	ENST00000446128.1	protein_coding	13248	NA	NA
112	2	7	71436998	71872898	1.66	k2prob	rs10270566	71824737	4.67132e-4	ENSG00000183166	CALN1	YES	intron_variant	MODIFIER	Transcript	ENST00000395275.2	protein_coding	13248	NA	NA
112	2	7	71436998	71872898	1.66	k2prob	rs10270566	71824737	4.67132e-4	ENSG00000183166	CALN1	YES	intron_variant	MODIFIER	Transcript	ENST00000395276.2	protein_coding	13248	NA	NA
112	2	7	71436998	71872898	1.66	k2prob	rs10270566	71824737	4.67132e-4	ENSG00000183166	CALN1	YES	intron_variant	MODIFIER	Transcript	ENST00000412588.1	protein_coding	13248	NA	NA
112	2	7	71436998	71872898	1.66	k2prob	rs10270566	71824737	4.67132e-4	ENSG00000183166	CALN1	YES	intron_variant	MODIFIER	Transcript	ENST00000431984.1	protein_coding	13248	NA	NA
112	2	7	71436998	71872898	1.66	k2prob	rs112139124	71486629	4.54332e-4	ENSG00000183166	CALN1	YES	intron_variant	MODIFIER	Transcript	ENST00000329008.5	protein_coding	13248	NA	NA
112	2	7	71436998	71872898	1.66	k2prob	rs112139124	71486629	4.54332e-4	ENSG00000183166	CALN1	YES	intron_variant	MODIFIER	Transcript	ENST00000395275.2	protein_coding	13248	NA	NA
112	2	7	71436998	71872898	1.66	k2prob	rs112139124	71486629	4.54332e-4	ENSG00000183166	CALN1	YES	intron_variant	MODIFIER	Transcript	ENST00000395276.2	protein_coding	13248	NA	NA
112	2	7	71436998	71872898	1.66	k2prob	rs112139124	71486629	4.54332e-4	ENSG00000183166	CALN1	YES	intron_variant	MODIFIER	Transcript	ENST00000405452.2	protein_coding	13248	NA	NA
112	2	7	71436998	71872898	1.66	k2prob	rs112139124	71486629	4.54332e-4	ENSG00000183166	CALN1	YES	intron_variant	MODIFIER	Transcript	ENST00000412588.1	protein_coding	13248	NA	NA
112	2	7	71436998	71872898	1.66	k2prob	rs112139124	71486629	4.54332e-4	ENSG00000183166	CALN1	YES	intron_variant	MODIFIER	Transcript	ENST00000431984.1	protein_coding	13248	NA	NA
112	2	7	71436998	71872898	1.66	k2prob	rs112139124	71486629	4.54332e-4	ENSG00000183166	CALN1	YES	downstream_gene_variant	MODIFIER	Transcript	ENST00000446128.1	protein_coding	13248	NA	NA
112	2	7	71436998	71872898	1.66	k2prob	rs4717625	71508645	4.44091e-4	ENSG00000183166	CALN1	YES	intron_variant	MODIFIER	Transcript	ENST00000329008.5	protein_coding	13248	NA	NA
112	2	7	71436998	71872898	1.66	k2prob	rs4717625	71508645	4.44091e-4	ENSG00000183166	CALN1	YES	intron_variant	MODIFIER	Transcript	ENST00000395275.2	protein_coding	13248	NA	NA
112	2	7	71436998	71872898	1.66	k2prob	rs4717625	71508645	4.44091e-4	ENSG00000183166	CALN1	YES	intron_variant	MODIFIER	Transcript	ENST00000395276.2	protein_coding	13248	NA	NA
112	2	7	71436998	71872898	1.66	k2prob	rs4717625	71508645	4.44091e-4	ENSG00000183166	CALN1	YES	intron_variant	MODIFIER	Transcript	ENST00000405452.2	protein_coding	13248	NA	NA
112	2	7	71436998	71872898	1.66	k2prob	rs4717625	71508645	4.44091e-4	ENSG00000183166	CALN1	YES	intron_variant	MODIFIER	Transcript	ENST00000412588.1	protein_coding	13248	NA	NA
112	2	7	71436998	71872898	1.66	k2prob	rs4717625	71508645	4.44091e-4	ENSG00000183166	CALN1	YES	intron_variant	MODIFIER	Transcript	ENST00000431984.1	protein_coding	13248	NA	NA
112	2	7	71436998	71872898	1.66	k2prob	rs4717625	71508645	4.44091e-4	ENSG00000183166	CALN1	YES	intron_variant	MODIFIER	Transcript	ENST00000446128.1	protein_coding	13248	NA	NA
112	2	7	71436998	71872898	1.66	k2prob	rs111729056	71829586	4.4189e-4	ENSG00000183166	CALN1	YES	intron_variant	MODIFIER	Transcript	ENST00000395275.2	protein_coding	13248	NA	NA
112	2	7	71436998	71872898	1.66	k2prob	rs111729056	71829586	4.4189e-4	ENSG00000183166	CALN1	YES	intron_variant	MODIFIER	Transcript	ENST00000395276.2	protein_coding	13248	NA	NA
112	2	7	71436998	71872898	1.66	k2prob	rs111729056	71829586	4.4189e-4	ENSG00000183166	CALN1	YES	intron_variant	MODIFIER	Transcript	ENST00000412588.1	protein_coding	13248	NA	NA
112	2	7	71436998	71872898	1.66	k2prob	rs111729056	71829586	4.4189e-4	ENSG00000183166	CALN1	YES	intron_variant	MODIFIER	Transcript	ENST00000431984.1	protein_coding	13248	NA	NA
112	2	7	71436998	71872898	1.66	k2prob	rs77967714	71814627	4.40986e-4	ENSG00000183166	CALN1	YES	intron_variant	MODIFIER	Transcript	ENST00000395275.2	protein_coding	13248	NA	NA
112	2	7	71436998	71872898	1.66	k2prob	rs77967714	71814627	4.40986e-4	ENSG00000183166	CALN1	YES	intron_variant	MODIFIER	Transcript	ENST00000395276.2	protein_coding	13248	NA	NA
112	2	7	71436998	71872898	1.66	k2prob	rs77967714	71814627	4.40986e-4	ENSG00000183166	CALN1	YES	intron_variant	MODIFIER	Transcript	ENST00000412588.1	protein_coding	13248	NA	NA
112	2	7	71436998	71872898	1.66	k2prob	rs77967714	71814627	4.40986e-4	ENSG00000183166	CALN1	YES	intron_variant	MODIFIER	Transcript	ENST00000431984.1	protein_coding	13248	NA	NA
112	2	7	71436998	71872898	1.66	k2prob	rs76455914	71775291	4.30407e-4	ENSG00000183166	CALN1	YES	intron_variant	MODIFIER	Transcript	ENST00000329008.5	protein_coding	13248	NA	NA
112	2	7	71436998	71872898	1.66	k2prob	rs76455914	71775291	4.30407e-4	ENSG00000183166	CALN1	YES	intron_variant	MODIFIER	Transcript	ENST00000395275.2	protein_coding	13248	NA	NA
112	2	7	71436998	71872898	1.66	k2prob	rs76455914	71775291	4.30407e-4	ENSG00000183166	CALN1	YES	intron_variant	MODIFIER	Transcript	ENST00000395276.2	protein_coding	13248	NA	NA
112	2	7	71436998	71872898	1.66	k2prob	rs76455914	71775291	4.30407e-4	ENSG00000183166	CALN1	YES	intron_variant	MODIFIER	Transcript	ENST00000412588.1	protein_coding	13248	NA	NA
112	2	7	71436998	71872898	1.66	k2prob	rs76455914	71775291	4.30407e-4	ENSG00000183166	CALN1	YES	intron_variant	MODIFIER	Transcript	ENST00000431984.1	protein_coding	13248	NA	NA
112	2	7	71436998	71872898	1.66	k2prob	rs76455914	71775291	4.30407e-4	ENSG00000183166	CALN1	YES	intron_variant	MODIFIER	Transcript	ENST00000446128.1	protein_coding	13248	NA	NA
112	2	7	71436998	71872898	1.66	k2prob	rs844788	71485245	4.2792e-4	ENSG00000183166	CALN1	YES	intron_variant	MODIFIER	Transcript	ENST00000329008.5	protein_coding	13248	NA	NA
112	2	7	71436998	71872898	1.66	k2prob	rs844788	71485245	4.2792e-4	ENSG00000183166	CALN1	YES	intron_variant	MODIFIER	Transcript	ENST00000395275.2	protein_coding	13248	NA	NA
112	2	7	71436998	71872898	1.66	k2prob	rs844788	71485245	4.2792e-4	ENSG00000183166	CALN1	YES	intron_variant	MODIFIER	Transcript	ENST00000395276.2	protein_coding	13248	NA	NA
112	2	7	71436998	71872898	1.66	k2prob	rs844788	71485245	4.2792e-4	ENSG00000183166	CALN1	YES	intron_variant	MODIFIER	Transcript	ENST00000405452.2	protein_coding	13248	NA	NA
112	2	7	71436998	71872898	1.66	k2prob	rs844788	71485245	4.2792e-4	ENSG00000183166	CALN1	YES	intron_variant	MODIFIER	Transcript	ENST00000412588.1	protein_coding	13248	NA	NA
112	2	7	71436998	71872898	1.66	k2prob	rs844788	71485245	4.2792e-4	ENSG00000183166	CALN1	YES	intron_variant	MODIFIER	Transcript	ENST00000431984.1	protein_coding	13248	NA	NA
112	2	7	71436998	71872898	1.66	k2prob	rs844788	71485245	4.2792e-4	ENSG00000183166	CALN1	YES	downstream_gene_variant	MODIFIER	Transcript	ENST00000446128.1	protein_coding	13248	NA	NA
112	2	7	71436998	71872898	1.66	k2prob	rs35798924	71579294	4.27524e-4	ENSG00000183166	CALN1	YES	intron_variant	MODIFIER	Transcript	ENST00000329008.5	protein_coding	13248	NA	NA
112	2	7	71436998	71872898	1.66	k2prob	rs35798924	71579294	4.27524e-4	ENSG00000183166	CALN1	YES	intron_variant	MODIFIER	Transcript	ENST00000395275.2	protein_coding	13248	NA	NA
112	2	7	71436998	71872898	1.66	k2prob	rs35798924	71579294	4.27524e-4	ENSG00000183166	CALN1	YES	intron_variant	MODIFIER	Transcript	ENST00000395276.2	protein_coding	13248	NA	NA
112	2	7	71436998	71872898	1.66	k2prob	rs35798924	71579294	4.27524e-4	ENSG00000183166	CALN1	YES	intron_variant	MODIFIER	Transcript	ENST00000405452.2	protein_coding	13248	NA	NA
112	2	7	71436998	71872898	1.66	k2prob	rs35798924	71579294	4.27524e-4	ENSG00000183166	CALN1	YES	intron_variant	MODIFIER	Transcript	ENST00000412588.1	protein_coding	13248	NA	NA
112	2	7	71436998	71872898	1.66	k2prob	rs35798924	71579294	4.27524e-4	ENSG00000183166	CALN1	YES	intron_variant	MODIFIER	Transcript	ENST00000431984.1	protein_coding	13248	NA	NA
112	2	7	71436998	71872898	1.66	k2prob	rs35798924	71579294	4.27524e-4	ENSG00000183166	CALN1	YES	intron_variant	MODIFIER	Transcript	ENST00000446128.1	protein_coding	13248	NA	NA
112	2	7	71436998	71872898	1.66	k2prob	rs113136599	71494573	4.25118e-4	ENSG00000183166	CALN1	YES	intron_variant	MODIFIER	Transcript	ENST00000329008.5	protein_coding	13248	NA	NA
112	2	7	71436998	71872898	1.66	k2prob	rs113136599	71494573	4.25118e-4	ENSG00000183166	CALN1	YES	intron_variant	MODIFIER	Transcript	ENST00000395275.2	protein_coding	13248	NA	NA
112	2	7	71436998	71872898	1.66	k2prob	rs113136599	71494573	4.25118e-4	ENSG00000183166	CALN1	YES	intron_variant	MODIFIER	Transcript	ENST00000395276.2	protein_coding	13248	NA	NA
112	2	7	71436998	71872898	1.66	k2prob	rs113136599	71494573	4.25118e-4	ENSG00000183166	CALN1	YES	intron_variant	MODIFIER	Transcript	ENST00000405452.2	protein_coding	13248	NA	NA
112	2	7	71436998	71872898	1.66	k2prob	rs113136599	71494573	4.25118e-4	ENSG00000183166	CALN1	YES	intron_variant	MODIFIER	Transcript	ENST00000412588.1	protein_coding	13248	NA	NA
112	2	7	71436998	71872898	1.66	k2prob	rs113136599	71494573	4.25118e-4	ENSG00000183166	CALN1	YES	intron_variant	MODIFIER	Transcript	ENST00000431984.1	protein_coding	13248	NA	NA
112	2	7	71436998	71872898	1.66	k2prob	rs113136599	71494573	4.25118e-4	ENSG00000183166	CALN1	YES	intron_variant	MODIFIER	Transcript	ENST00000446128.1	protein_coding	13248	NA	NA
112	2	7	71436998	71872898	1.66	k2prob	rs73187050	71462068	4.24391e-4	ENSG00000183166	CALN1	YES	intron_variant	MODIFIER	Transcript	ENST00000329008.5	protein_coding	13248	NA	NA
112	2	7	71436998	71872898	1.66	k2prob	rs73187050	71462068	4.24391e-4	ENSG00000183166	CALN1	YES	intron_variant	MODIFIER	Transcript	ENST00000395275.2	protein_coding	13248	NA	NA
112	2	7	71436998	71872898	1.66	k2prob	rs73187050	71462068	4.24391e-4	ENSG00000183166	CALN1	YES	intron_variant	MODIFIER	Transcript	ENST00000395276.2	protein_coding	13248	NA	NA
112	2	7	71436998	71872898	1.66	k2prob	rs73187050	71462068	4.24391e-4	ENSG00000183166	CALN1	YES	intron_variant	MODIFIER	Transcript	ENST00000405452.2	protein_coding	13248	NA	NA
112	2	7	71436998	71872898	1.66	k2prob	rs73187050	71462068	4.24391e-4	ENSG00000183166	CALN1	YES	intron_variant	MODIFIER	Transcript	ENST00000412588.1	protein_coding	13248	NA	NA
112	2	7	71436998	71872898	1.66	k2prob	rs73187050	71462068	4.24391e-4	ENSG00000183166	CALN1	YES	intron_variant	MODIFIER	Transcript	ENST00000431984.1	protein_coding	13248	NA	NA
112	2	7	71436998	71872898	1.66	k2prob	rs2968511	71810805	4.11584e-4	ENSG00000183166	CALN1	YES	intron_variant	MODIFIER	Transcript	ENST00000395275.2	protein_coding	13248	NA	NA
112	2	7	71436998	71872898	1.66	k2prob	rs2968511	71810805	4.11584e-4	ENSG00000183166	CALN1	YES	intron_variant	MODIFIER	Transcript	ENST00000395276.2	protein_coding	13248	NA	NA
112	2	7	71436998	71872898	1.66	k2prob	rs2968511	71810805	4.11584e-4	ENSG00000183166	CALN1	YES	intron_variant	MODIFIER	Transcript	ENST00000412588.1	protein_coding	13248	NA	NA
112	2	7	71436998	71872898	1.66	k2prob	rs2968511	71810805	4.11584e-4	ENSG00000183166	CALN1	YES	intron_variant	MODIFIER	Transcript	ENST00000431984.1	protein_coding	13248	NA	NA
112	2	7	71436998	71872898	1.66	k2prob	rs75141388	71676800	4.11562e-4	ENSG00000183166	CALN1	YES	intron_variant	MODIFIER	Transcript	ENST00000329008.5	protein_coding	13248	NA	NA
112	2	7	71436998	71872898	1.66	k2prob	rs75141388	71676800	4.11562e-4	ENSG00000183166	CALN1	YES	intron_variant	MODIFIER	Transcript	ENST00000395275.2	protein_coding	13248	NA	NA
112	2	7	71436998	71872898	1.66	k2prob	rs75141388	71676800	4.11562e-4	ENSG00000183166	CALN1	YES	intron_variant	MODIFIER	Transcript	ENST00000395276.2	protein_coding	13248	NA	NA
112	2	7	71436998	71872898	1.66	k2prob	rs75141388	71676800	4.11562e-4	ENSG00000183166	CALN1	YES	intron_variant	MODIFIER	Transcript	ENST00000405452.2	protein_coding	13248	NA	NA
112	2	7	71436998	71872898	1.66	k2prob	rs75141388	71676800	4.11562e-4	ENSG00000183166	CALN1	YES	intron_variant	MODIFIER	Transcript	ENST00000412588.1	protein_coding	13248	NA	NA
112	2	7	71436998	71872898	1.66	k2prob	rs75141388	71676800	4.11562e-4	ENSG00000183166	CALN1	YES	intron_variant	MODIFIER	Transcript	ENST00000431984.1	protein_coding	13248	NA	NA
112	2	7	71436998	71872898	1.66	k2prob	rs75141388	71676800	4.11562e-4	ENSG00000183166	CALN1	YES	intron_variant	MODIFIER	Transcript	ENST00000446128.1	protein_coding	13248	NA	NA
112	2	7	71436998	71872898	1.66	k2prob	rs113610961	71829929	4.08238e-4	ENSG00000183166	CALN1	YES	intron_variant	MODIFIER	Transcript	ENST00000395275.2	protein_coding	13248	NA	NA
112	2	7	71436998	71872898	1.66	k2prob	rs113610961	71829929	4.08238e-4	ENSG00000183166	CALN1	YES	intron_variant	MODIFIER	Transcript	ENST00000395276.2	protein_coding	13248	NA	NA
112	2	7	71436998	71872898	1.66	k2prob	rs113610961	71829929	4.08238e-4	ENSG00000183166	CALN1	YES	intron_variant	MODIFIER	Transcript	ENST00000412588.1	protein_coding	13248	NA	NA
112	2	7	71436998	71872898	1.66	k2prob	rs113610961	71829929	4.08238e-4	ENSG00000183166	CALN1	YES	intron_variant	MODIFIER	Transcript	ENST00000431984.1	protein_coding	13248	NA	NA
112	2	7	71436998	71872898	1.66	k2prob	rs11769556	71500592	4.06222e-4	ENSG00000183166	CALN1	YES	intron_variant	MODIFIER	Transcript	ENST00000329008.5	protein_coding	13248	NA	NA
112	2	7	71436998	71872898	1.66	k2prob	rs11769556	71500592	4.06222e-4	ENSG00000183166	CALN1	YES	intron_variant	MODIFIER	Transcript	ENST00000395275.2	protein_coding	13248	NA	NA
112	2	7	71436998	71872898	1.66	k2prob	rs11769556	71500592	4.06222e-4	ENSG00000183166	CALN1	YES	intron_variant	MODIFIER	Transcript	ENST00000395276.2	protein_coding	13248	NA	NA
112	2	7	71436998	71872898	1.66	k2prob	rs11769556	71500592	4.06222e-4	ENSG00000183166	CALN1	YES	intron_variant	MODIFIER	Transcript	ENST00000405452.2	protein_coding	13248	NA	NA
112	2	7	71436998	71872898	1.66	k2prob	rs11769556	71500592	4.06222e-4	ENSG00000183166	CALN1	YES	intron_variant	MODIFIER	Transcript	ENST00000412588.1	protein_coding	13248	NA	NA
112	2	7	71436998	71872898	1.66	k2prob	rs11769556	71500592	4.06222e-4	ENSG00000183166	CALN1	YES	intron_variant	MODIFIER	Transcript	ENST00000431984.1	protein_coding	13248	NA	NA
112	2	7	71436998	71872898	1.66	k2prob	rs11769556	71500592	4.06222e-4	ENSG00000183166	CALN1	YES	intron_variant	MODIFIER	Transcript	ENST00000446128.1	protein_coding	13248	NA	NA
112	2	7	71436998	71872898	1.66	k2prob	rs79560478	71488363	3.78061e-4	ENSG00000183166	CALN1	YES	intron_variant	MODIFIER	Transcript	ENST00000329008.5	protein_coding	13248	NA	NA
112	2	7	71436998	71872898	1.66	k2prob	rs79560478	71488363	3.78061e-4	ENSG00000183166	CALN1	YES	intron_variant	MODIFIER	Transcript	ENST00000395275.2	protein_coding	13248	NA	NA
112	2	7	71436998	71872898	1.66	k2prob	rs79560478	71488363	3.78061e-4	ENSG00000183166	CALN1	YES	intron_variant	MODIFIER	Transcript	ENST00000395276.2	protein_coding	13248	NA	NA
112	2	7	71436998	71872898	1.66	k2prob	rs79560478	71488363	3.78061e-4	ENSG00000183166	CALN1	YES	intron_variant	MODIFIER	Transcript	ENST00000405452.2	protein_coding	13248	NA	NA
112	2	7	71436998	71872898	1.66	k2prob	rs79560478	71488363	3.78061e-4	ENSG00000183166	CALN1	YES	intron_variant	MODIFIER	Transcript	ENST00000412588.1	protein_coding	13248	NA	NA
112	2	7	71436998	71872898	1.66	k2prob	rs79560478	71488363	3.78061e-4	ENSG00000183166	CALN1	YES	intron_variant	MODIFIER	Transcript	ENST00000431984.1	protein_coding	13248	NA	NA
112	2	7	71436998	71872898	1.66	k2prob	rs79560478	71488363	3.78061e-4	ENSG00000183166	CALN1	YES	downstream_gene_variant	MODIFIER	Transcript	ENST00000446128.1	protein_coding	13248	NA	NA
112	2	7	71436998	71872898	1.66	k2prob	rs17427800	71477069	3.64399e-4	ENSG00000183166	CALN1	YES	intron_variant	MODIFIER	Transcript	ENST00000329008.5	protein_coding	13248	NA	NA
112	2	7	71436998	71872898	1.66	k2prob	rs17427800	71477069	3.64399e-4	ENSG00000183166	CALN1	YES	intron_variant	MODIFIER	Transcript	ENST00000395275.2	protein_coding	13248	NA	NA
112	2	7	71436998	71872898	1.66	k2prob	rs17427800	71477069	3.64399e-4	ENSG00000183166	CALN1	YES	intron_variant	MODIFIER	Transcript	ENST00000395276.2	protein_coding	13248	NA	NA
112	2	7	71436998	71872898	1.66	k2prob	rs17427800	71477069	3.64399e-4	ENSG00000183166	CALN1	YES	intron_variant	MODIFIER	Transcript	ENST00000405452.2	protein_coding	13248	NA	NA
112	2	7	71436998	71872898	1.66	k2prob	rs17427800	71477069	3.64399e-4	ENSG00000183166	CALN1	YES	intron_variant	MODIFIER	Transcript	ENST00000412588.1	protein_coding	13248	NA	NA
112	2	7	71436998	71872898	1.66	k2prob	rs17427800	71477069	3.64399e-4	ENSG00000183166	CALN1	YES	intron_variant	MODIFIER	Transcript	ENST00000431984.1	protein_coding	13248	NA	NA
112	2	7	71436998	71872898	1.66	k2prob	rs74799275	71864602	3.56482e-4	ENSG00000183166	CALN1	YES	intron_variant	MODIFIER	Transcript	ENST00000395275.2	protein_coding	13248	NA	NA
112	2	7	71436998	71872898	1.66	k2prob	rs74799275	71864602	3.56482e-4	ENSG00000183166	CALN1	YES	intron_variant	MODIFIER	Transcript	ENST00000395276.2	protein_coding	13248	NA	NA
112	2	7	71436998	71872898	1.66	k2prob	rs74799275	71864602	3.56482e-4	ENSG00000183166	CALN1	YES	intron_variant	MODIFIER	Transcript	ENST00000412588.1	protein_coding	13248	NA	NA
112	2	7	71436998	71872898	1.66	k2prob	rs74799275	71864602	3.56482e-4	ENSG00000183166	CALN1	YES	intron_variant	MODIFIER	Transcript	ENST00000431984.1	protein_coding	13248	NA	NA
112	2	7	71436998	71872898	1.66	k2prob	rs79912928	71850606	3.50901e-4	ENSG00000183166	CALN1	YES	intron_variant	MODIFIER	Transcript	ENST00000395275.2	protein_coding	13248	NA	NA
112	2	7	71436998	71872898	1.66	k2prob	rs79912928	71850606	3.50901e-4	ENSG00000183166	CALN1	YES	intron_variant	MODIFIER	Transcript	ENST00000395276.2	protein_coding	13248	NA	NA
112	2	7	71436998	71872898	1.66	k2prob	rs79912928	71850606	3.50901e-4	ENSG00000183166	CALN1	YES	intron_variant	MODIFIER	Transcript	ENST00000412588.1	protein_coding	13248	NA	NA
112	2	7	71436998	71872898	1.66	k2prob	rs79912928	71850606	3.50901e-4	ENSG00000183166	CALN1	YES	intron_variant	MODIFIER	Transcript	ENST00000431984.1	protein_coding	13248	NA	NA
112	2	7	71436998	71872898	1.66	k2prob	rs111590578	71845327	3.49743e-4	ENSG00000183166	CALN1	YES	intron_variant	MODIFIER	Transcript	ENST00000395275.2	protein_coding	13248	NA	NA
112	2	7	71436998	71872898	1.66	k2prob	rs111590578	71845327	3.49743e-4	ENSG00000183166	CALN1	YES	intron_variant	MODIFIER	Transcript	ENST00000395276.2	protein_coding	13248	NA	NA
112	2	7	71436998	71872898	1.66	k2prob	rs111590578	71845327	3.49743e-4	ENSG00000183166	CALN1	YES	intron_variant	MODIFIER	Transcript	ENST00000412588.1	protein_coding	13248	NA	NA
112	2	7	71436998	71872898	1.66	k2prob	rs111590578	71845327	3.49743e-4	ENSG00000183166	CALN1	YES	intron_variant	MODIFIER	Transcript	ENST00000431984.1	protein_coding	13248	NA	NA
112	2	7	71436998	71872898	1.66	k2prob	rs117225530	71580674	3.37335e-4	ENSG00000183166	CALN1	YES	intron_variant	MODIFIER	Transcript	ENST00000329008.5	protein_coding	13248	NA	NA
112	2	7	71436998	71872898	1.66	k2prob	rs117225530	71580674	3.37335e-4	ENSG00000183166	CALN1	YES	intron_variant	MODIFIER	Transcript	ENST00000395275.2	protein_coding	13248	NA	NA
112	2	7	71436998	71872898	1.66	k2prob	rs117225530	71580674	3.37335e-4	ENSG00000183166	CALN1	YES	intron_variant	MODIFIER	Transcript	ENST00000395276.2	protein_coding	13248	NA	NA
112	2	7	71436998	71872898	1.66	k2prob	rs117225530	71580674	3.37335e-4	ENSG00000183166	CALN1	YES	intron_variant	MODIFIER	Transcript	ENST00000405452.2	protein_coding	13248	NA	NA
112	2	7	71436998	71872898	1.66	k2prob	rs117225530	71580674	3.37335e-4	ENSG00000183166	CALN1	YES	intron_variant	MODIFIER	Transcript	ENST00000412588.1	protein_coding	13248	NA	NA
112	2	7	71436998	71872898	1.66	k2prob	rs117225530	71580674	3.37335e-4	ENSG00000183166	CALN1	YES	intron_variant	MODIFIER	Transcript	ENST00000431984.1	protein_coding	13248	NA	NA
112	2	7	71436998	71872898	1.66	k2prob	rs117225530	71580674	3.37335e-4	ENSG00000183166	CALN1	YES	intron_variant	MODIFIER	Transcript	ENST00000446128.1	protein_coding	13248	NA	NA
129	1	18	69665278	69892278	1.58	k2prob	rs337718	69774278	0.28621	NA	NA	NO	intergenic_variant	MODIFIER	NA	NA	NA	NA	NA	NA
129	2	18	69665278	69892278	1.58	k2prob	rs9962652	69700748	0.0531731	NA	NA	NO	intergenic_variant	MODIFIER	NA	NA	NA	NA	NA	NA
129	1	18	69665278	69892278	1.58	k2prob	rs2586144	69776112	0.217595	NA	NA	NO	intergenic_variant	MODIFIER	NA	NA	NA	NA	NA	NA
129	2	18	69665278	69892278	1.58	k2prob	rs9961819	69719866	0.0352073	NA	NA	NO	intergenic_variant	MODIFIER	NA	NA	NA	NA	NA	NA
129	1	18	69665278	69892278	1.58	k2prob	rs2586145	69776237	0.217389	NA	NA	NO	intergenic_variant	MODIFIER	NA	NA	NA	NA	NA	NA
129	2	18	69665278	69892278	1.58	k2prob	rs2129585	69715837	0.0351	NA	NA	NO	intergenic_variant	MODIFIER	NA	NA	NA	NA	NA	NA
129	1	18	69665278	69892278	1.58	k2prob	rs337755	69762482	0.0309286	NA	NA	NO	intergenic_variant	MODIFIER	NA	NA	NA	NA	NA	NA
129	2	18	69665278	69892278	1.58	k2prob	rs10514034	69711387	0.0346024	NA	NA	NO	intergenic_variant	MODIFIER	NA	NA	NA	NA	NA	NA
129	1	18	69665278	69892278	1.58	k2prob	rs337757	69761637	0.0285879	NA	NA	NO	intergenic_variant	MODIFIER	NA	NA	NA	NA	NA	NA
129	2	18	69665278	69892278	1.58	k2prob	rs966204	69713869	0.03376	NA	NA	NO	intergenic_variant	MODIFIER	NA	NA	NA	NA	NA	NA
129	1	18	69665278	69892278	1.58	k2prob	rs337775	69748862	0.0280119	NA	NA	NO	intergenic_variant	MODIFIER	NA	NA	NA	NA	NA	NA
129	2	18	69665278	69892278	1.58	k2prob	rs1893626	69711067	0.0291205	NA	NA	NO	intergenic_variant	MODIFIER	NA	NA	NA	NA	NA	NA
129	1	18	69665278	69892278	1.58	k2prob	rs337776	69747467	0.0263625	NA	NA	NO	intergenic_variant	MODIFIER	NA	NA	NA	NA	NA	NA
129	2	18	69665278	69892278	1.58	k2prob	rs12457025	69726063	0.0274095	NA	NA	NO	intergenic_variant	MODIFIER	NA	NA	NA	NA	NA	NA
129	1	18	69665278	69892278	1.58	k2prob	rs337743	69766525	0.0217394	NA	NA	NO	intergenic_variant	MODIFIER	NA	NA	NA	NA	NA	NA
129	2	18	69665278	69892278	1.58	k2prob	rs28379830	69723988	0.02656	NA	NA	NO	intergenic_variant	MODIFIER	NA	NA	NA	NA	NA	NA
129	1	18	69665278	69892278	1.58	k2prob	rs337742	69767187	0.0195271	NA	NA	NO	intergenic_variant	MODIFIER	NA	NA	NA	NA	NA	NA
129	2	18	69665278	69892278	1.58	k2prob	rs2129588	69703287	0.0209979	NA	NA	NO	intergenic_variant	MODIFIER	NA	NA	NA	NA	NA	NA
129	1	18	69665278	69892278	1.58	k2prob	rs337723	69772983	0.0101162	NA	NA	NO	intergenic_variant	MODIFIER	NA	NA	NA	NA	NA	NA
129	2	18	69665278	69892278	1.58	k2prob	rs1906231	69704334	0.0209746	NA	NA	NO	intergenic_variant	MODIFIER	NA	NA	NA	NA	NA	NA
129	1	18	69665278	69892278	1.58	k2prob	rs337724	69772838	0.0100553	NA	NA	NO	intergenic_variant	MODIFIER	NA	NA	NA	NA	NA	NA
129	2	18	69665278	69892278	1.58	k2prob	rs1601722	69700205	0.0202305	NA	NA	NO	intergenic_variant	MODIFIER	NA	NA	NA	NA	NA	NA
129	1	18	69665278	69892278	1.58	k2prob	rs337722	69773047	0.00881174	NA	NA	NO	intergenic_variant	MODIFIER	NA	NA	NA	NA	NA	NA
129	2	18	69665278	69892278	1.58	k2prob	rs936897	69705609	0.0201798	NA	NA	NO	intergenic_variant	MODIFIER	NA	NA	NA	NA	NA	NA
129	1	18	69665278	69892278	1.58	k2prob	rs12326250	69786021	0.00722898	NA	NA	NO	intergenic_variant	MODIFIER	NA	NA	NA	NA	NA	NA
129	2	18	69665278	69892278	1.58	k2prob	rs1843819	69702969	0.0201775	NA	NA	NO	intergenic_variant	MODIFIER	NA	NA	NA	NA	NA	NA
129	1	18	69665278	69892278	1.58	k2prob	rs12956479	69835076	0.00480475	NA	NA	NO	intergenic_variant	MODIFIER	NA	NA	NA	NA	NA	NA
129	2	18	69665278	69892278	1.58	k2prob	rs11875378	69702862	0.0201553	NA	NA	NO	intergenic_variant	MODIFIER	NA	NA	NA	NA	NA	NA
129	1	18	69665278	69892278	1.58	k2prob	rs2849848	69779275	0.00415983	NA	NA	NO	intergenic_variant	MODIFIER	NA	NA	NA	NA	NA	NA
129	2	18	69665278	69892278	1.58	k2prob	rs1114463	69698895	0.0200839	NA	NA	NO	intergenic_variant	MODIFIER	NA	NA	NA	NA	NA	NA
129	1	18	69665278	69892278	1.58	k2prob	rs4891979	69794450	0.00374845	NA	NA	NO	intergenic_variant	MODIFIER	NA	NA	NA	NA	NA	NA
129	2	18	69665278	69892278	1.58	k2prob	rs2097017	69698333	0.0193559	NA	NA	NO	intergenic_variant	MODIFIER	NA	NA	NA	NA	NA	NA
129	1	18	69665278	69892278	1.58	k2prob	rs4891978	69781482	0.00364588	NA	NA	NO	intergenic_variant	MODIFIER	NA	NA	NA	NA	NA	NA
129	2	18	69665278	69892278	1.58	k2prob	rs8084740	69721741	0.0182801	NA	NA	NO	intergenic_variant	MODIFIER	NA	NA	NA	NA	NA	NA
129	1	18	69665278	69892278	1.58	k2prob	rs8094563	69784052	0.00364323	NA	NA	NO	intergenic_variant	MODIFIER	NA	NA	NA	NA	NA	NA
129	2	18	69665278	69892278	1.58	k2prob	rs12456862	69716259	0.0174995	NA	NA	NO	intergenic_variant	MODIFIER	NA	NA	NA	NA	NA	NA
129	1	18	69665278	69892278	1.58	k2prob	rs7226949	69788905	0.00342615	NA	NA	NO	intergenic_variant	MODIFIER	NA	NA	NA	NA	NA	NA
129	2	18	69665278	69892278	1.58	k2prob	rs28857261	69696219	0.0168485	NA	NA	NO	intergenic_variant	MODIFIER	NA	NA	NA	NA	NA	NA
129	1	18	69665278	69892278	1.58	k2prob	rs1550650	69782086	0.0034229	NA	NA	NO	intergenic_variant	MODIFIER	NA	NA	NA	NA	NA	NA
129	2	18	69665278	69892278	1.58	k2prob	rs9966863	69696679	0.0162887	NA	NA	NO	intergenic_variant	MODIFIER	NA	NA	NA	NA	NA	NA
129	1	18	69665278	69892278	1.58	k2prob	rs6566590	69783758	0.00342067	NA	NA	NO	intergenic_variant	MODIFIER	NA	NA	NA	NA	NA	NA
129	2	18	69665278	69892278	1.58	k2prob	rs2887090	69722157	0.0162314	NA	NA	NO	intergenic_variant	MODIFIER	NA	NA	NA	NA	NA	NA
129	1	18	69665278	69892278	1.58	k2prob	rs2586148	69782412	0.00320057	NA	NA	NO	intergenic_variant	MODIFIER	NA	NA	NA	NA	NA	NA
129	2	18	69665278	69892278	1.58	k2prob	rs28701045	69691805	0.0157593	NA	NA	NO	intergenic_variant	MODIFIER	NA	NA	NA	NA	NA	NA
129	1	18	69665278	69892278	1.58	k2prob	rs7228873	69809665	0.00217222	NA	NA	NO	intergenic_variant	MODIFIER	NA	NA	NA	NA	NA	NA
129	2	18	69665278	69892278	1.58	k2prob	rs1601723	69693682	0.0150556	NA	NA	NO	intergenic_variant	MODIFIER	NA	NA	NA	NA	NA	NA
129	1	18	69665278	69892278	1.58	k2prob	rs12965672	69808762	0.00203834	NA	NA	NO	intergenic_variant	MODIFIER	NA	NA	NA	NA	NA	NA
129	2	18	69665278	69892278	1.58	k2prob	rs8092537	69695629	0.0149471	NA	NA	NO	intergenic_variant	MODIFIER	NA	NA	NA	NA	NA	NA
129	2	18	69665278	69892278	1.58	k2prob	rs9807601	69726392	0.0143757	NA	NA	NO	intergenic_variant	MODIFIER	NA	NA	NA	NA	NA	NA
129	2	18	69665278	69892278	1.58	k2prob	rs3907371	69684916	0.0141106	NA	NA	NO	intergenic_variant	MODIFIER	NA	NA	NA	NA	NA	NA
129	2	18	69665278	69892278	1.58	k2prob	rs3912557	69685974	0.0133689	NA	NA	NO	intergenic_variant	MODIFIER	NA	NA	NA	NA	NA	NA
129	2	18	69665278	69892278	1.58	k2prob	rs72968049	69700450	0.0132918	NA	NA	NO	intergenic_variant	MODIFIER	NA	NA	NA	NA	NA	NA
129	2	18	69665278	69892278	1.58	k2prob	rs1843820	69705974	0.0129091	NA	NA	NO	intergenic_variant	MODIFIER	NA	NA	NA	NA	NA	NA
129	2	18	69665278	69892278	1.58	k2prob	rs28467773	69681510	0.0122766	NA	NA	NO	intergenic_variant	MODIFIER	NA	NA	NA	NA	NA	NA
129	2	18	69665278	69892278	1.58	k2prob	rs55746716	69697170	0.0109444	NA	NA	NO	intergenic_variant	MODIFIER	NA	NA	NA	NA	NA	NA
129	2	18	69665278	69892278	1.58	k2prob	rs72968035	69694272	0.0106201	NA	NA	NO	intergenic_variant	MODIFIER	NA	NA	NA	NA	NA	NA
129	2	18	69665278	69892278	1.58	k2prob	rs72968034	69693184	0.0102392	NA	NA	NO	intergenic_variant	MODIFIER	NA	NA	NA	NA	NA	NA
129	2	18	69665278	69892278	1.58	k2prob	rs72968032	69692916	0.0102383	NA	NA	NO	intergenic_variant	MODIFIER	NA	NA	NA	NA	NA	NA
129	2	18	69665278	69892278	1.58	k2prob	rs148803726	69691806	0.0102084	NA	NA	NO	intergenic_variant	MODIFIER	NA	NA	NA	NA	NA	NA
129	2	18	69665278	69892278	1.58	k2prob	rs72968019	69685772	0.00780719	NA	NA	NO	intergenic_variant	MODIFIER	NA	NA	NA	NA	NA	NA
129	2	18	69665278	69892278	1.58	k2prob	rs12457944	69687138	0.00778591	NA	NA	NO	intergenic_variant	MODIFIER	NA	NA	NA	NA	NA	NA
129	2	18	69665278	69892278	1.58	k2prob	rs72968013	69683787	0.00776319	NA	NA	NO	intergenic_variant	MODIFIER	NA	NA	NA	NA	NA	NA
129	2	18	69665278	69892278	1.58	k2prob	rs72968028	69689524	0.00756657	NA	NA	NO	intergenic_variant	MODIFIER	NA	NA	NA	NA	NA	NA
129	2	18	69665278	69892278	1.58	k2prob	rs12458665	69681083	0.00674887	NA	NA	NO	intergenic_variant	MODIFIER	NA	NA	NA	NA	NA	NA
129	2	18	69665278	69892278	1.58	k2prob	rs72968008	69680256	0.00641531	NA	NA	NO	intergenic_variant	MODIFIER	NA	NA	NA	NA	NA	NA
129	2	18	69665278	69892278	1.58	k2prob	rs72968052	69701713	0.00571749	NA	NA	NO	intergenic_variant	MODIFIER	NA	NA	NA	NA	NA	NA
129	2	18	69665278	69892278	1.58	k2prob	rs2129589	69703344	0.00571707	NA	NA	NO	intergenic_variant	MODIFIER	NA	NA	NA	NA	NA	NA
129	2	18	69665278	69892278	1.58	k2prob	rs1487340	69703212	0.0055207	NA	NA	NO	intergenic_variant	MODIFIER	NA	NA	NA	NA	NA	NA
129	2	18	69665278	69892278	1.58	k2prob	rs72968041	69696238	0.00512862	NA	NA	NO	intergenic_variant	MODIFIER	NA	NA	NA	NA	NA	NA
129	2	18	69665278	69892278	1.58	k2prob	rs55768784	69696766	0.00479904	NA	NA	NO	intergenic_variant	MODIFIER	NA	NA	NA	NA	NA	NA
129	2	18	69665278	69892278	1.58	k2prob	rs997408	69707551	0.00469151	NA	NA	NO	intergenic_variant	MODIFIER	NA	NA	NA	NA	NA	NA
129	2	18	69665278	69892278	1.58	k2prob	rs72968069	69705784	0.00464855	NA	NA	NO	intergenic_variant	MODIFIER	NA	NA	NA	NA	NA	NA
129	2	18	69665278	69892278	1.58	k2prob	rs72968068	69705714	0.00464832	NA	NA	NO	intergenic_variant	MODIFIER	NA	NA	NA	NA	NA	NA
129	2	18	69665278	69892278	1.58	k2prob	rs3932086	69705173	0.00464375	NA	NA	NO	intergenic_variant	MODIFIER	NA	NA	NA	NA	NA	NA
129	2	18	69665278	69892278	1.58	k2prob	rs9963179	69680071	0.00461214	NA	NA	NO	intergenic_variant	MODIFIER	NA	NA	NA	NA	NA	NA
129	2	18	69665278	69892278	1.58	k2prob	rs2367818	69691857	0.00449789	NA	NA	NO	intergenic_variant	MODIFIER	NA	NA	NA	NA	NA	NA
129	2	18	69665278	69892278	1.58	k2prob	rs4019057	69691071	0.0044939	NA	NA	NO	intergenic_variant	MODIFIER	NA	NA	NA	NA	NA	NA
129	2	18	69665278	69892278	1.58	k2prob	rs4891972	69679731	0.00441785	NA	NA	NO	intergenic_variant	MODIFIER	NA	NA	NA	NA	NA	NA
129	2	18	69665278	69892278	1.58	k2prob	rs1032201	69678307	0.00422684	NA	NA	NO	intergenic_variant	MODIFIER	NA	NA	NA	NA	NA	NA
129	2	18	69665278	69892278	1.58	k2prob	rs1872828	69674941	0.00418876	NA	NA	NO	intergenic_variant	MODIFIER	NA	NA	NA	NA	NA	NA
129	2	18	69665278	69892278	1.58	k2prob	rs1487341	69706063	0.00405889	NA	NA	NO	intergenic_variant	MODIFIER	NA	NA	NA	NA	NA	NA
129	2	18	69665278	69892278	1.58	k2prob	rs1032200	69678478	0.00403266	NA	NA	NO	intergenic_variant	MODIFIER	NA	NA	NA	NA	NA	NA
129	2	18	69665278	69892278	1.58	k2prob	rs1032203	69677591	0.00393856	NA	NA	NO	intergenic_variant	MODIFIER	NA	NA	NA	NA	NA	NA
129	2	18	69665278	69892278	1.58	k2prob	rs8094287	69675045	0.0038255	NA	NA	NO	intergenic_variant	MODIFIER	NA	NA	NA	NA	NA	NA
129	2	18	69665278	69892278	1.58	k2prob	rs1032202	69677805	0.00379101	NA	NA	NO	intergenic_variant	MODIFIER	NA	NA	NA	NA	NA	NA
129	2	18	69665278	69892278	1.58	k2prob	rs72968027	69689516	0.00367466	NA	NA	NO	intergenic_variant	MODIFIER	NA	NA	NA	NA	NA	NA
129	2	18	69665278	69892278	1.58	k2prob	rs4891975	69684795	0.00318834	NA	NA	NO	intergenic_variant	MODIFIER	NA	NA	NA	NA	NA	NA
129	2	18	69665278	69892278	1.58	k2prob	rs8090162	69710731	0.00296799	NA	NA	NO	intergenic_variant	MODIFIER	NA	NA	NA	NA	NA	NA
129	2	18	69665278	69892278	1.58	k2prob	rs17336706	69724471	0.0024036	NA	NA	NO	intergenic_variant	MODIFIER	NA	NA	NA	NA	NA	NA
129	2	18	69665278	69892278	1.58	k2prob	rs182997634	69727983	0.00235713	NA	NA	NO	intergenic_variant	MODIFIER	NA	NA	NA	NA	NA	NA
129	2	18	69665278	69892278	1.58	k2prob	rs4891974	69679982	0.0019224	NA	NA	NO	intergenic_variant	MODIFIER	NA	NA	NA	NA	NA	NA
129	2	18	69665278	69892278	1.58	k2prob	rs4891973	69679736	0.00191727	NA	NA	NO	intergenic_variant	MODIFIER	NA	NA	NA	NA	NA	NA
129	2	18	69665278	69892278	1.58	k2prob	rs12326696	69666387	0.00175314	NA	NA	NO	intergenic_variant	MODIFIER	NA	NA	NA	NA	NA	NA
129	2	18	69665278	69892278	1.58	k2prob	rs4891970	69674723	0.00152958	NA	NA	NO	intergenic_variant	MODIFIER	NA	NA	NA	NA	NA	NA
129	2	18	69665278	69892278	1.58	k2prob	rs17254076	69777856	0.00150866	NA	NA	NO	intergenic_variant	MODIFIER	NA	NA	NA	NA	NA	NA
129	2	18	69665278	69892278	1.58	k2prob	rs8095806	69671301	0.00147742	NA	NA	NO	intergenic_variant	MODIFIER	NA	NA	NA	NA	NA	NA
129	2	18	69665278	69892278	1.58	k2prob	rs4891971	69678856	0.00139106	NA	NA	NO	intergenic_variant	MODIFIER	NA	NA	NA	NA	NA	NA
129	2	18	69665278	69892278	1.58	k2prob	rs140860440	69693404	0.00111238	NA	NA	NO	intergenic_variant	MODIFIER	NA	NA	NA	NA	NA	NA
129	2	18	69665278	69892278	1.58	k2prob	rs12456252	69666958	0.00107193	NA	NA	NO	intergenic_variant	MODIFIER	NA	NA	NA	NA	NA	NA
129	2	18	69665278	69892278	1.58	k2prob	rs337750	69764110	0.00105746	NA	NA	NO	intergenic_variant	MODIFIER	NA	NA	NA	NA	NA	NA
129	2	18	69665278	69892278	1.58	k2prob	rs62102404	69813879	9.89144e-4	NA	NA	NO	intergenic_variant	MODIFIER	NA	NA	NA	NA	NA	NA
129	2	18	69665278	69892278	1.58	k2prob	rs17255134	69799699	9.4398e-4	NA	NA	NO	intergenic_variant	MODIFIER	NA	NA	NA	NA	NA	NA
129	2	18	69665278	69892278	1.58	k2prob	rs9958263	69813605	9.36471e-4	NA	NA	NO	intergenic_variant	MODIFIER	NA	NA	NA	NA	NA	NA
129	2	18	69665278	69892278	1.58	k2prob	rs7232203	69817494	9.31296e-4	NA	NA	NO	intergenic_variant	MODIFIER	NA	NA	NA	NA	NA	NA
129	2	18	69665278	69892278	1.58	k2prob	rs62102415	69817296	9.27853e-4	NA	NA	NO	intergenic_variant	MODIFIER	NA	NA	NA	NA	NA	NA
129	2	18	69665278	69892278	1.58	k2prob	rs62102399	69798809	9.18973e-4	NA	NA	NO	intergenic_variant	MODIFIER	NA	NA	NA	NA	NA	NA
129	2	18	69665278	69892278	1.58	k2prob	rs17340012	69799248	9.18235e-4	NA	NA	NO	intergenic_variant	MODIFIER	NA	NA	NA	NA	NA	NA
129	2	18	69665278	69892278	1.58	k2prob	rs143896784	69802517	9.06205e-4	NA	NA	NO	intergenic_variant	MODIFIER	NA	NA	NA	NA	NA	NA
129	2	18	69665278	69892278	1.58	k2prob	rs9955202	69806152	9.05008e-4	NA	NA	NO	intergenic_variant	MODIFIER	NA	NA	NA	NA	NA	NA
129	2	18	69665278	69892278	1.58	k2prob	rs7228476	69806697	9.00244e-4	NA	NA	NO	intergenic_variant	MODIFIER	NA	NA	NA	NA	NA	NA
129	2	18	69665278	69892278	1.58	k2prob	rs9951964	69805068	8.9832e-4	NA	NA	NO	intergenic_variant	MODIFIER	NA	NA	NA	NA	NA	NA
129	2	18	69665278	69892278	1.58	k2prob	rs17340249	69805518	8.98206e-4	NA	NA	NO	intergenic_variant	MODIFIER	NA	NA	NA	NA	NA	NA
129	2	18	69665278	69892278	1.58	k2prob	rs9962743	69805120	8.98089e-4	NA	NA	NO	intergenic_variant	MODIFIER	NA	NA	NA	NA	NA	NA
129	2	18	69665278	69892278	1.58	k2prob	rs6566592	69815517	8.94125e-4	NA	NA	NO	intergenic_variant	MODIFIER	NA	NA	NA	NA	NA	NA
129	2	18	69665278	69892278	1.58	k2prob	rs17255029	69798314	8.91487e-4	NA	NA	NO	intergenic_variant	MODIFIER	NA	NA	NA	NA	NA	NA
129	2	18	69665278	69892278	1.58	k2prob	rs28711751	69800479	8.87792e-4	NA	NA	NO	intergenic_variant	MODIFIER	NA	NA	NA	NA	NA	NA
129	2	18	69665278	69892278	1.58	k2prob	rs11659346	69802876	8.78153e-4	NA	NA	NO	intergenic_variant	MODIFIER	NA	NA	NA	NA	NA	NA
129	2	18	69665278	69892278	1.58	k2prob	rs11875156	69803152	8.77874e-4	NA	NA	NO	intergenic_variant	MODIFIER	NA	NA	NA	NA	NA	NA
129	2	18	69665278	69892278	1.58	k2prob	rs9966254	69806145	8.77082e-4	NA	NA	NO	intergenic_variant	MODIFIER	NA	NA	NA	NA	NA	NA
129	2	18	69665278	69892278	1.58	k2prob	rs7232584	69803708	8.76053e-4	NA	NA	NO	intergenic_variant	MODIFIER	NA	NA	NA	NA	NA	NA
129	2	18	69665278	69892278	1.58	k2prob	rs10514039	69804541	8.72998e-4	NA	NA	NO	intergenic_variant	MODIFIER	NA	NA	NA	NA	NA	NA
129	2	18	69665278	69892278	1.58	k2prob	rs62102401	69807369	8.72658e-4	NA	NA	NO	intergenic_variant	MODIFIER	NA	NA	NA	NA	NA	NA
129	2	18	69665278	69892278	1.58	k2prob	rs55821211	69818634	8.70685e-4	NA	NA	NO	intergenic_variant	MODIFIER	NA	NA	NA	NA	NA	NA
129	2	18	69665278	69892278	1.58	k2prob	rs9957620	69785318	8.62256e-4	NA	NA	NO	intergenic_variant	MODIFIER	NA	NA	NA	NA	NA	NA
129	2	18	69665278	69892278	1.58	k2prob	rs9945810	69810033	8.58704e-4	NA	NA	NO	intergenic_variant	MODIFIER	NA	NA	NA	NA	NA	NA
129	2	18	69665278	69892278	1.58	k2prob	rs1074262	69819473	8.57113e-4	NA	NA	NO	intergenic_variant	MODIFIER	NA	NA	NA	NA	NA	NA
129	2	18	69665278	69892278	1.58	k2prob	rs9948576	69810770	8.56647e-4	NA	NA	NO	intergenic_variant	MODIFIER	NA	NA	NA	NA	NA	NA
129	2	18	69665278	69892278	1.58	k2prob	rs9319831	69811067	8.5425e-4	NA	NA	NO	intergenic_variant	MODIFIER	NA	NA	NA	NA	NA	NA
129	2	18	69665278	69892278	1.58	k2prob	rs7229785	69813510	8.53314e-4	NA	NA	NO	intergenic_variant	MODIFIER	NA	NA	NA	NA	NA	NA
129	2	18	69665278	69892278	1.58	k2prob	rs11874438	69789287	8.51287e-4	NA	NA	NO	intergenic_variant	MODIFIER	NA	NA	NA	NA	NA	NA
129	2	18	69665278	69892278	1.58	k2prob	rs17339705	69790957	8.50047e-4	NA	NA	NO	intergenic_variant	MODIFIER	NA	NA	NA	NA	NA	NA
129	2	18	69665278	69892278	1.58	k2prob	rs28742894	69804251	8.47119e-4	NA	NA	NO	intergenic_variant	MODIFIER	NA	NA	NA	NA	NA	NA
129	2	18	69665278	69892278	1.58	k2prob	rs9949691	69808083	8.45451e-4	NA	NA	NO	intergenic_variant	MODIFIER	NA	NA	NA	NA	NA	NA
129	2	18	69665278	69892278	1.58	k2prob	rs62102416	69818298	8.45183e-4	NA	NA	NO	intergenic_variant	MODIFIER	NA	NA	NA	NA	NA	NA
129	2	18	69665278	69892278	1.58	k2prob	rs7228306	69806568	8.38402e-4	NA	NA	NO	intergenic_variant	MODIFIER	NA	NA	NA	NA	NA	NA
129	2	18	69665278	69892278	1.58	k2prob	rs9960316	69810225	8.34587e-4	NA	NA	NO	intergenic_variant	MODIFIER	NA	NA	NA	NA	NA	NA
129	2	18	69665278	69892278	1.58	k2prob	rs9948166	69810258	8.33379e-4	NA	NA	NO	intergenic_variant	MODIFIER	NA	NA	NA	NA	NA	NA
129	2	18	69665278	69892278	1.58	k2prob	rs62102402	69810506	8.31911e-4	NA	NA	NO	intergenic_variant	MODIFIER	NA	NA	NA	NA	NA	NA
129	2	18	69665278	69892278	1.58	k2prob	rs9952813	69809153	8.17553e-4	NA	NA	NO	intergenic_variant	MODIFIER	NA	NA	NA	NA	NA	NA
129	2	18	69665278	69892278	1.58	k2prob	rs9945579	69810024	8.13133e-4	NA	NA	NO	intergenic_variant	MODIFIER	NA	NA	NA	NA	NA	NA
129	2	18	69665278	69892278	1.58	k2prob	rs28394316	69786428	8.07794e-4	NA	NA	NO	intergenic_variant	MODIFIER	NA	NA	NA	NA	NA	NA
129	2	18	69665278	69892278	1.58	k2prob	rs9964488	69787750	8.04195e-4	NA	NA	NO	intergenic_variant	MODIFIER	NA	NA	NA	NA	NA	NA
129	2	18	69665278	69892278	1.58	k2prob	rs3862708	69684238	7.93841e-4	NA	NA	NO	intergenic_variant	MODIFIER	NA	NA	NA	NA	NA	NA
129	2	18	69665278	69892278	1.58	k2prob	rs28425721	69805745	7.8951e-4	NA	NA	NO	intergenic_variant	MODIFIER	NA	NA	NA	NA	NA	NA
129	2	18	69665278	69892278	1.58	k2prob	rs9961470	69786920	7.87091e-4	NA	NA	NO	intergenic_variant	MODIFIER	NA	NA	NA	NA	NA	NA
129	2	18	69665278	69892278	1.58	k2prob	rs9958337	69786052	7.84892e-4	NA	NA	NO	intergenic_variant	MODIFIER	NA	NA	NA	NA	NA	NA
129	2	18	69665278	69892278	1.58	k2prob	rs145084176	69816715	7.84722e-4	NA	NA	NO	intergenic_variant	MODIFIER	NA	NA	NA	NA	NA	NA
129	2	18	69665278	69892278	1.58	k2prob	rs58755724	69796636	7.6855e-4	NA	NA	NO	intergenic_variant	MODIFIER	NA	NA	NA	NA	NA	NA
129	2	18	69665278	69892278	1.58	k2prob	rs17254470	69786337	7.62816e-4	NA	NA	NO	intergenic_variant	MODIFIER	NA	NA	NA	NA	NA	NA
129	2	18	69665278	69892278	1.58	k2prob	rs62102382	69780563	7.59296e-4	NA	NA	NO	intergenic_variant	MODIFIER	NA	NA	NA	NA	NA	NA
129	2	18	69665278	69892278	1.58	k2prob	rs11874461	69789467	7.57676e-4	NA	NA	NO	intergenic_variant	MODIFIER	NA	NA	NA	NA	NA	NA
129	2	18	69665278	69892278	1.58	k2prob	rs12185314	69782582	7.5502e-4	NA	NA	NO	intergenic_variant	MODIFIER	NA	NA	NA	NA	NA	NA
129	2	18	69665278	69892278	1.58	k2prob	rs9967236	69794152	7.30546e-4	NA	NA	NO	intergenic_variant	MODIFIER	NA	NA	NA	NA	NA	NA
129	2	18	69665278	69892278	1.58	k2prob	rs62102398	69796782	7.25697e-4	NA	NA	NO	intergenic_variant	MODIFIER	NA	NA	NA	NA	NA	NA
129	2	18	69665278	69892278	1.58	k2prob	rs997133	69792735	7.13256e-4	NA	NA	NO	intergenic_variant	MODIFIER	NA	NA	NA	NA	NA	NA
129	2	18	69665278	69892278	1.58	k2prob	rs9967228	69794118	7.10721e-4	NA	NA	NO	intergenic_variant	MODIFIER	NA	NA	NA	NA	NA	NA
129	2	18	69665278	69892278	1.58	k2prob	rs58085846	69796659	7.06483e-4	NA	NA	NO	intergenic_variant	MODIFIER	NA	NA	NA	NA	NA	NA
129	2	18	69665278	69892278	1.58	k2prob	rs9947564	69786086	6.97232e-4	NA	NA	NO	intergenic_variant	MODIFIER	NA	NA	NA	NA	NA	NA
129	2	18	69665278	69892278	1.58	k2prob	rs78289165	69818299	6.96985e-4	NA	NA	NO	intergenic_variant	MODIFIER	NA	NA	NA	NA	NA	NA
129	2	18	69665278	69892278	1.58	k2prob	rs9951662	69783787	6.89669e-4	NA	NA	NO	intergenic_variant	MODIFIER	NA	NA	NA	NA	NA	NA
129	2	18	69665278	69892278	1.58	k2prob	rs11661991	69784407	6.8929e-4	NA	NA	NO	intergenic_variant	MODIFIER	NA	NA	NA	NA	NA	NA
129	2	18	69665278	69892278	1.58	k2prob	rs12185418	69782789	6.88311e-4	NA	NA	NO	intergenic_variant	MODIFIER	NA	NA	NA	NA	NA	NA
129	2	18	69665278	69892278	1.58	k2prob	rs12185320	69782947	6.88166e-4	NA	NA	NO	intergenic_variant	MODIFIER	NA	NA	NA	NA	NA	NA
129	2	18	69665278	69892278	1.58	k2prob	rs9949980	69795384	6.87513e-4	NA	NA	NO	intergenic_variant	MODIFIER	NA	NA	NA	NA	NA	NA
129	2	18	69665278	69892278	1.58	k2prob	rs959961	69811964	6.81625e-4	NA	NA	NO	intergenic_variant	MODIFIER	NA	NA	NA	NA	NA	NA
129	2	18	69665278	69892278	1.58	k2prob	rs142639693	69721746	6.7688e-4	NA	NA	NO	intergenic_variant	MODIFIER	NA	NA	NA	NA	NA	NA
129	2	18	69665278	69892278	1.58	k2prob	rs62102394	69793478	6.7244e-4	NA	NA	NO	intergenic_variant	MODIFIER	NA	NA	NA	NA	NA	NA
129	2	18	69665278	69892278	1.58	k2prob	rs8084758	69781934	6.72299e-4	NA	NA	NO	intergenic_variant	MODIFIER	NA	NA	NA	NA	NA	NA
129	2	18	69665278	69892278	1.58	k2prob	rs9952725	69809083	6.70833e-4	NA	NA	NO	intergenic_variant	MODIFIER	NA	NA	NA	NA	NA	NA
129	2	18	69665278	69892278	1.58	k2prob	rs10514038	69789407	6.5971e-4	NA	NA	NO	intergenic_variant	MODIFIER	NA	NA	NA	NA	NA	NA
129	2	18	69665278	69892278	1.58	k2prob	rs8095105	69779136	6.42061e-4	NA	NA	NO	intergenic_variant	MODIFIER	NA	NA	NA	NA	NA	NA
129	2	18	69665278	69892278	1.58	k2prob	rs9951475	69783560	6.17153e-4	NA	NA	NO	intergenic_variant	MODIFIER	NA	NA	NA	NA	NA	NA
129	2	18	69665278	69892278	1.58	k2prob	rs75677869	69786799	6.1246e-4	NA	NA	NO	intergenic_variant	MODIFIER	NA	NA	NA	NA	NA	NA
129	2	18	69665278	69892278	1.58	k2prob	rs9960006	69791362	6.04388e-4	NA	NA	NO	intergenic_variant	MODIFIER	NA	NA	NA	NA	NA	NA
129	2	18	69665278	69892278	1.58	k2prob	rs8094783	69778753	5.90721e-4	NA	NA	NO	intergenic_variant	MODIFIER	NA	NA	NA	NA	NA	NA
129	2	18	69665278	69892278	1.58	k2prob	rs62102381	69780543	5.88497e-4	NA	NA	NO	intergenic_variant	MODIFIER	NA	NA	NA	NA	NA	NA
129	2	18	69665278	69892278	1.58	k2prob	rs9950033	69795197	5.84368e-4	NA	NA	NO	intergenic_variant	MODIFIER	NA	NA	NA	NA	NA	NA
129	2	18	69665278	69892278	1.58	k2prob	rs972118	69793524	5.7154e-4	NA	NA	NO	intergenic_variant	MODIFIER	NA	NA	NA	NA	NA	NA
129	2	18	69665278	69892278	1.58	k2prob	rs8094798	69778874	5.70713e-4	NA	NA	NO	intergenic_variant	MODIFIER	NA	NA	NA	NA	NA	NA
129	2	18	69665278	69892278	1.58	k2prob	rs2165851	69833697	5.46473e-4	NA	NA	NO	intergenic_variant	MODIFIER	NA	NA	NA	NA	NA	NA
129	2	18	69665278	69892278	1.58	k2prob	rs78774248	69813790	5.27964e-4	NA	NA	NO	intergenic_variant	MODIFIER	NA	NA	NA	NA	NA	NA
129	2	18	69665278	69892278	1.58	k2prob	rs10514042	69829050	5.24171e-4	NA	NA	NO	intergenic_variant	MODIFIER	NA	NA	NA	NA	NA	NA
129	2	18	69665278	69892278	1.58	k2prob	rs1443322	69797922	5.23532e-4	NA	NA	NO	intergenic_variant	MODIFIER	NA	NA	NA	NA	NA	NA
129	2	18	69665278	69892278	1.58	k2prob	rs11151728	69782794	0.00051719	NA	NA	NO	intergenic_variant	MODIFIER	NA	NA	NA	NA	NA	NA
129	2	18	69665278	69892278	1.58	k2prob	rs11151722	69665366	5.15163e-4	NA	NA	NO	intergenic_variant	MODIFIER	NA	NA	NA	NA	NA	NA
129	2	18	69665278	69892278	1.58	k2prob	rs10514040	69815113	5.0667e-4	NA	NA	NO	intergenic_variant	MODIFIER	NA	NA	NA	NA	NA	NA
129	2	18	69665278	69892278	1.58	k2prob	rs8095673	69778813	5.02664e-4	NA	NA	NO	intergenic_variant	MODIFIER	NA	NA	NA	NA	NA	NA
129	2	18	69665278	69892278	1.58	k2prob	rs8095380	69778610	4.97961e-4	NA	NA	NO	intergenic_variant	MODIFIER	NA	NA	NA	NA	NA	NA
129	2	18	69665278	69892278	1.58	k2prob	rs17085720	69824814	4.40473e-4	NA	NA	NO	intergenic_variant	MODIFIER	NA	NA	NA	NA	NA	NA
129	2	18	69665278	69892278	1.58	k2prob	rs78146897	69796215	4.37794e-4	NA	NA	NO	intergenic_variant	MODIFIER	NA	NA	NA	NA	NA	NA
129	2	18	69665278	69892278	1.58	k2prob	rs75908579	69775375	4.34698e-4	NA	NA	NO	intergenic_variant	MODIFIER	NA	NA	NA	NA	NA	NA
129	2	18	69665278	69892278	1.58	k2prob	rs76044225	69796811	4.31631e-4	NA	NA	NO	intergenic_variant	MODIFIER	NA	NA	NA	NA	NA	NA
129	2	18	69665278	69892278	1.58	k2prob	rs337769	69756030	4.19181e-4	NA	NA	NO	intergenic_variant	MODIFIER	NA	NA	NA	NA	NA	NA
129	2	18	69665278	69892278	1.58	k2prob	rs12606575	69809914	4.07683e-4	NA	NA	NO	intergenic_variant	MODIFIER	NA	NA	NA	NA	NA	NA
129	2	18	69665278	69892278	1.58	k2prob	rs78277618	69798458	4.06906e-4	NA	NA	NO	intergenic_variant	MODIFIER	NA	NA	NA	NA	NA	NA
129	2	18	69665278	69892278	1.58	k2prob	rs2120212	69854724	4.03171e-4	NA	NA	NO	intergenic_variant	MODIFIER	NA	NA	NA	NA	NA	NA
129	2	18	69665278	69892278	1.58	k2prob	rs11659421	69776214	3.91786e-4	NA	NA	NO	intergenic_variant	MODIFIER	NA	NA	NA	NA	NA	NA
129	2	18	69665278	69892278	1.58	k2prob	rs75765363	69698440	3.82242e-4	NA	NA	NO	intergenic_variant	MODIFIER	NA	NA	NA	NA	NA	NA
129	2	18	69665278	69892278	1.58	k2prob	rs62102362	69683555	3.76548e-4	NA	NA	NO	intergenic_variant	MODIFIER	NA	NA	NA	NA	NA	NA
129	2	18	69665278	69892278	1.58	k2prob	rs11151721	69665299	3.70307e-4	NA	NA	NO	intergenic_variant	MODIFIER	NA	NA	NA	NA	NA	NA
129	2	18	69665278	69892278	1.58	k2prob	rs10514030	69754612	3.63891e-4	NA	NA	NO	intergenic_variant	MODIFIER	NA	NA	NA	NA	NA	NA
129	2	18	69665278	69892278	1.58	k2prob	rs4423514	69769551	3.57976e-4	NA	NA	NO	intergenic_variant	MODIFIER	NA	NA	NA	NA	NA	NA
129	2	18	69665278	69892278	1.58	k2prob	rs76618781	69873310	3.52585e-4	NA	NA	NO	intergenic_variant	MODIFIER	NA	NA	NA	NA	NA	NA
129	2	18	69665278	69892278	1.58	k2prob	rs11662580	69885353	3.5203e-4	NA	NA	NO	intergenic_variant	MODIFIER	NA	NA	NA	NA	NA	NA
129	2	18	69665278	69892278	1.58	k2prob	rs11151727	69764403	3.43336e-4	NA	NA	NO	intergenic_variant	MODIFIER	NA	NA	NA	NA	NA	NA
129	2	18	69665278	69892278	1.58	k2prob	rs17340624	69820809	3.43068e-4	NA	NA	NO	intergenic_variant	MODIFIER	NA	NA	NA	NA	NA	NA
129	2	18	69665278	69892278	1.58	k2prob	rs28632078	69750939	3.39081e-4	NA	NA	NO	intergenic_variant	MODIFIER	NA	NA	NA	NA	NA	NA
129	2	18	69665278	69892278	1.58	k2prob	rs17085533	69752240	3.32298e-4	NA	NA	NO	intergenic_variant	MODIFIER	NA	NA	NA	NA	NA	NA
129	2	18	69665278	69892278	1.58	k2prob	rs75048452	69749890	3.26377e-4	NA	NA	NO	intergenic_variant	MODIFIER	NA	NA	NA	NA	NA	NA
129	2	18	69665278	69892278	1.58	k2prob	rs17349423	69876043	3.26281e-4	NA	NA	NO	intergenic_variant	MODIFIER	NA	NA	NA	NA	NA	NA
129	2	18	69665278	69892278	1.58	k2prob	rs77749605	69750034	3.26255e-4	NA	NA	NO	intergenic_variant	MODIFIER	NA	NA	NA	NA	NA	NA
129	2	18	69665278	69892278	1.58	k2prob	rs12606475	69751660	3.25873e-4	NA	NA	NO	intergenic_variant	MODIFIER	NA	NA	NA	NA	NA	NA
129	2	18	69665278	69892278	1.58	k2prob	rs12604187	69751817	3.25716e-4	NA	NA	NO	intergenic_variant	MODIFIER	NA	NA	NA	NA	NA	NA
129	2	18	69665278	69892278	1.58	k2prob	rs12604204	69751911	3.25646e-4	NA	NA	NO	intergenic_variant	MODIFIER	NA	NA	NA	NA	NA	NA
129	2	18	69665278	69892278	1.58	k2prob	rs77223624	69750754	3.20512e-4	NA	NA	NO	intergenic_variant	MODIFIER	NA	NA	NA	NA	NA	NA
129	2	18	69665278	69892278	1.58	k2prob	rs9636027	69828152	3.13998e-4	NA	NA	NO	intergenic_variant	MODIFIER	NA	NA	NA	NA	NA	NA
129	2	18	69665278	69892278	1.58	k2prob	rs77383188	69856782	3.12059e-4	NA	NA	NO	intergenic_variant	MODIFIER	NA	NA	NA	NA	NA	NA
129	2	18	69665278	69892278	1.58	k2prob	rs72955304	69864938	3.03969e-4	NA	NA	NO	intergenic_variant	MODIFIER	NA	NA	NA	NA	NA	NA
129	2	18	69665278	69892278	1.58	k2prob	rs142074275	69796111	3.02329e-4	NA	NA	NO	intergenic_variant	MODIFIER	NA	NA	NA	NA	NA	NA
129	2	18	69665278	69892278	1.58	k2prob	rs17341403	69840192	2.99735e-4	NA	NA	NO	intergenic_variant	MODIFIER	NA	NA	NA	NA	NA	NA
129	2	18	69665278	69892278	1.58	k2prob	rs138728753	69749033	2.97159e-4	NA	NA	NO	intergenic_variant	MODIFIER	NA	NA	NA	NA	NA	NA
129	2	18	69665278	69892278	1.58	k2prob	rs79673290	69748859	2.96771e-4	NA	NA	NO	intergenic_variant	MODIFIER	NA	NA	NA	NA	NA	NA
129	2	18	69665278	69892278	1.58	k2prob	rs17085514	69747969	2.96626e-4	NA	NA	NO	intergenic_variant	MODIFIER	NA	NA	NA	NA	NA	NA
129	2	18	69665278	69892278	1.58	k2prob	rs74414699	69748091	2.96597e-4	NA	NA	NO	intergenic_variant	MODIFIER	NA	NA	NA	NA	NA	NA
129	2	18	69665278	69892278	1.58	k2prob	rs74820469	69748117	2.96302e-4	NA	NA	NO	intergenic_variant	MODIFIER	NA	NA	NA	NA	NA	NA
129	2	18	69665278	69892278	1.58	k2prob	rs78735311	69785682	2.9568e-4	NA	NA	NO	intergenic_variant	MODIFIER	NA	NA	NA	NA	NA	NA
129	2	18	69665278	69892278	1.58	k2prob	rs11660788	69844388	2.95143e-4	NA	NA	NO	intergenic_variant	MODIFIER	NA	NA	NA	NA	NA	NA
129	2	18	69665278	69892278	1.58	k2prob	rs17085501	69743120	2.91059e-4	NA	NA	NO	intergenic_variant	MODIFIER	NA	NA	NA	NA	NA	NA
129	2	18	69665278	69892278	1.58	k2prob	rs17085508	69744283	2.90978e-4	NA	NA	NO	intergenic_variant	MODIFIER	NA	NA	NA	NA	NA	NA
129	2	18	69665278	69892278	1.58	k2prob	rs78749133	69804479	2.84932e-4	NA	NA	NO	intergenic_variant	MODIFIER	NA	NA	NA	NA	NA	NA
129	2	18	69665278	69892278	1.58	k2prob	rs17340159	69804783	2.84786e-4	NA	NA	NO	intergenic_variant	MODIFIER	NA	NA	NA	NA	NA	NA
129	2	18	69665278	69892278	1.58	k2prob	rs11660214	69877667	2.84145e-4	NA	NA	NO	intergenic_variant	MODIFIER	NA	NA	NA	NA	NA	NA
129	2	18	69665278	69892278	1.58	k2prob	rs10514036	69743289	2.82839e-4	NA	NA	NO	intergenic_variant	MODIFIER	NA	NA	NA	NA	NA	NA
129	2	18	69665278	69892278	1.58	k2prob	rs76150966	69733112	2.80319e-4	NA	NA	NO	intergenic_variant	MODIFIER	NA	NA	NA	NA	NA	NA
129	2	18	69665278	69892278	1.58	k2prob	rs141188541	69749034	2.80209e-4	NA	NA	NO	intergenic_variant	MODIFIER	NA	NA	NA	NA	NA	NA
129	2	18	69665278	69892278	1.58	k2prob	rs11151725	69732450	2.7485e-4	NA	NA	NO	intergenic_variant	MODIFIER	NA	NA	NA	NA	NA	NA
129	2	18	69665278	69892278	1.58	k2prob	rs8090330	69866064	2.73966e-4	NA	NA	NO	intergenic_variant	MODIFIER	NA	NA	NA	NA	NA	NA
129	2	18	69665278	69892278	1.58	k2prob	rs76037316	69729035	2.73235e-4	NA	NA	NO	intergenic_variant	MODIFIER	NA	NA	NA	NA	NA	NA
129	2	18	69665278	69892278	1.58	k2prob	rs17255176	69800686	2.72092e-4	NA	NA	NO	intergenic_variant	MODIFIER	NA	NA	NA	NA	NA	NA
129	2	18	69665278	69892278	1.58	k2prob	rs12606771	69740009	2.72022e-4	NA	NA	NO	intergenic_variant	MODIFIER	NA	NA	NA	NA	NA	NA
129	2	18	69665278	69892278	1.58	k2prob	rs75002033	69740287	2.7196e-4	NA	NA	NO	intergenic_variant	MODIFIER	NA	NA	NA	NA	NA	NA
130	1	5	153442747	153688217	2.09	k2prob	rs4958696	153485075	0.0735735	ENSG00000037749	MFAP3	YES	intron_variant,non_coding_transcript_variant	MODIFIER	Transcript	ENST00000518497.1	processed_transcript	7034	NA	NA
130	1	5	153442747	153688217	2.09	k2prob	rs4958696	153485075	0.0735735	ENSG00000037749	MFAP3	YES	intron_variant,non_coding_transcript_variant	MODIFIER	Transcript	ENST00000519325.1	processed_transcript	7034	NA	NA
130	1	5	153442747	153688217	2.09	k2prob	rs4958696	153485075	0.0735735	ENSG00000037749	MFAP3	YES	intron_variant,non_coding_transcript_variant	MODIFIER	Transcript	ENST00000519612.1	processed_transcript	7034	NA	NA
130	1	5	153442747	153688217	2.09	k2prob	rs4958696	153485075	0.0735735	ENSG00000037749	MFAP3	YES	intron_variant,non_coding_transcript_variant	MODIFIER	Transcript	ENST00000520327.1	processed_transcript	7034	NA	NA
130	1	5	153442747	153688217	2.09	k2prob	rs4958696	153485075	0.0735735	ENSG00000037749	MFAP3	YES	intron_variant,non_coding_transcript_variant	MODIFIER	Transcript	ENST00000521527.1	processed_transcript	7034	NA	NA
130	1	5	153442747	153688217	2.09	k2prob	rs4958696	153485075	0.0735735	ENSG00000037749	MFAP3	YES	intron_variant,non_coding_transcript_variant	MODIFIER	Transcript	ENST00000522440.1	processed_transcript	7034	NA	NA
130	2	5	153442747	153688217	2.09	k2prob	rs17552639	153651459	0.032486	ENSG00000164574	GALNT10	YES	intron_variant	MODIFIER	Transcript	ENST00000297107.6	protein_coding	19873	NA	NA
130	2	5	153442747	153688217	2.09	k2prob	rs17552639	153651459	0.032486	ENSG00000164574	GALNT10	YES	intron_variant	MODIFIER	Transcript	ENST00000377661.2	protein_coding	19873	NA	NA
130	2	5	153442747	153688217	2.09	k2prob	rs17552639	153651459	0.032486	ENSG00000164574	GALNT10	YES	intron_variant	MODIFIER	Transcript	ENST00000425427.2	protein_coding	19873	NA	NA
130	2	5	153442747	153688217	2.09	k2prob	rs17552639	153651459	0.032486	ENSG00000164574	GALNT10	YES	intron_variant,NMD_transcript_variant	MODIFIER	Transcript	ENST00000520647.1	nonsense_mediated_decay	19873	NA	NA
130	2	5	153442747	153688217	2.09	k2prob	rs17552639	153651459	0.032486	ENSG00000164574	GALNT10	YES	intron_variant,non_coding_transcript_variant	MODIFIER	Transcript	ENST00000521781.1	processed_transcript	19873	NA	NA
130	1	5	153442747	153688217	2.09	k2prob	rs4958695	153484500	0.0685328	ENSG00000037749	MFAP3	YES	intron_variant,non_coding_transcript_variant	MODIFIER	Transcript	ENST00000518497.1	processed_transcript	7034	NA	NA
130	1	5	153442747	153688217	2.09	k2prob	rs4958695	153484500	0.0685328	ENSG00000037749	MFAP3	YES	intron_variant,non_coding_transcript_variant	MODIFIER	Transcript	ENST00000519325.1	processed_transcript	7034	NA	NA
130	1	5	153442747	153688217	2.09	k2prob	rs4958695	153484500	0.0685328	ENSG00000037749	MFAP3	YES	intron_variant,non_coding_transcript_variant	MODIFIER	Transcript	ENST00000519612.1	processed_transcript	7034	NA	NA
130	1	5	153442747	153688217	2.09	k2prob	rs4958695	153484500	0.0685328	ENSG00000037749	MFAP3	YES	intron_variant,non_coding_transcript_variant	MODIFIER	Transcript	ENST00000520327.1	processed_transcript	7034	NA	NA
130	1	5	153442747	153688217	2.09	k2prob	rs4958695	153484500	0.0685328	ENSG00000037749	MFAP3	YES	intron_variant,non_coding_transcript_variant	MODIFIER	Transcript	ENST00000521527.1	processed_transcript	7034	NA	NA
130	1	5	153442747	153688217	2.09	k2prob	rs4958695	153484500	0.0685328	ENSG00000037749	MFAP3	YES	intron_variant,non_coding_transcript_variant	MODIFIER	Transcript	ENST00000522440.1	processed_transcript	7034	NA	NA
130	2	5	153442747	153688217	2.09	k2prob	rs6865148	153621015	0.028702	ENSG00000164574	GALNT10	YES	intron_variant	MODIFIER	Transcript	ENST00000297107.6	protein_coding	19873	NA	NA
130	2	5	153442747	153688217	2.09	k2prob	rs6865148	153621015	0.028702	ENSG00000164574	GALNT10	YES	intron_variant	MODIFIER	Transcript	ENST00000377661.2	protein_coding	19873	NA	NA
130	2	5	153442747	153688217	2.09	k2prob	rs6865148	153621015	0.028702	ENSG00000164574	GALNT10	YES	intron_variant	MODIFIER	Transcript	ENST00000425427.2	protein_coding	19873	NA	NA
130	2	5	153442747	153688217	2.09	k2prob	rs6865148	153621015	0.028702	ENSG00000164574	GALNT10	YES	intron_variant,NMD_transcript_variant	MODIFIER	Transcript	ENST00000520647.1	nonsense_mediated_decay	19873	NA	NA
130	2	5	153442747	153688217	2.09	k2prob	rs6865148	153621015	0.028702	ENSG00000164574	GALNT10	YES	intron_variant,non_coding_transcript_variant	MODIFIER	Transcript	ENST00000521781.1	processed_transcript	19873	NA	NA
130	1	5	153442747	153688217	2.09	k2prob	rs35391150	153481455	0.0525148	ENSG00000037749	MFAP3	YES	intron_variant,non_coding_transcript_variant	MODIFIER	Transcript	ENST00000518497.1	processed_transcript	7034	NA	NA
130	1	5	153442747	153688217	2.09	k2prob	rs35391150	153481455	0.0525148	ENSG00000037749	MFAP3	YES	intron_variant,non_coding_transcript_variant	MODIFIER	Transcript	ENST00000519325.1	processed_transcript	7034	NA	NA
130	1	5	153442747	153688217	2.09	k2prob	rs35391150	153481455	0.0525148	ENSG00000037749	MFAP3	YES	intron_variant,non_coding_transcript_variant	MODIFIER	Transcript	ENST00000519612.1	processed_transcript	7034	NA	NA
130	1	5	153442747	153688217	2.09	k2prob	rs35391150	153481455	0.0525148	ENSG00000037749	MFAP3	YES	intron_variant,non_coding_transcript_variant	MODIFIER	Transcript	ENST00000520327.1	processed_transcript	7034	NA	NA
130	1	5	153442747	153688217	2.09	k2prob	rs35391150	153481455	0.0525148	ENSG00000037749	MFAP3	YES	intron_variant,non_coding_transcript_variant	MODIFIER	Transcript	ENST00000521527.1	processed_transcript	7034	NA	NA
130	1	5	153442747	153688217	2.09	k2prob	rs35391150	153481455	0.0525148	ENSG00000037749	MFAP3	YES	intron_variant,non_coding_transcript_variant	MODIFIER	Transcript	ENST00000522440.1	processed_transcript	7034	NA	NA
130	2	5	153442747	153688217	2.09	k2prob	rs73293378	153625168	0.0256776	ENSG00000164574	GALNT10	YES	intron_variant	MODIFIER	Transcript	ENST00000297107.6	protein_coding	19873	NA	NA
130	2	5	153442747	153688217	2.09	k2prob	rs73293378	153625168	0.0256776	ENSG00000164574	GALNT10	YES	intron_variant	MODIFIER	Transcript	ENST00000377661.2	protein_coding	19873	NA	NA
130	2	5	153442747	153688217	2.09	k2prob	rs73293378	153625168	0.0256776	ENSG00000164574	GALNT10	YES	intron_variant	MODIFIER	Transcript	ENST00000425427.2	protein_coding	19873	NA	NA
130	2	5	153442747	153688217	2.09	k2prob	rs73293378	153625168	0.0256776	ENSG00000164574	GALNT10	YES	intron_variant,NMD_transcript_variant	MODIFIER	Transcript	ENST00000520647.1	nonsense_mediated_decay	19873	NA	NA
130	2	5	153442747	153688217	2.09	k2prob	rs73293378	153625168	0.0256776	ENSG00000164574	GALNT10	YES	intron_variant,non_coding_transcript_variant	MODIFIER	Transcript	ENST00000521781.1	processed_transcript	19873	NA	NA
130	1	5	153442747	153688217	2.09	k2prob	rs6580052	153478177	0.0429197	ENSG00000037749	MFAP3	YES	intron_variant,non_coding_transcript_variant	MODIFIER	Transcript	ENST00000518497.1	processed_transcript	7034	NA	NA
130	1	5	153442747	153688217	2.09	k2prob	rs6580052	153478177	0.0429197	ENSG00000037749	MFAP3	YES	intron_variant,non_coding_transcript_variant	MODIFIER	Transcript	ENST00000519325.1	processed_transcript	7034	NA	NA
130	1	5	153442747	153688217	2.09	k2prob	rs6580052	153478177	0.0429197	ENSG00000037749	MFAP3	YES	intron_variant,non_coding_transcript_variant	MODIFIER	Transcript	ENST00000519612.1	processed_transcript	7034	NA	NA
130	1	5	153442747	153688217	2.09	k2prob	rs6580052	153478177	0.0429197	ENSG00000037749	MFAP3	YES	intron_variant,non_coding_transcript_variant	MODIFIER	Transcript	ENST00000520327.1	processed_transcript	7034	NA	NA
130	1	5	153442747	153688217	2.09	k2prob	rs6580052	153478177	0.0429197	ENSG00000037749	MFAP3	YES	intron_variant,non_coding_transcript_variant	MODIFIER	Transcript	ENST00000521527.1	processed_transcript	7034	NA	NA
130	1	5	153442747	153688217	2.09	k2prob	rs6580052	153478177	0.0429197	ENSG00000037749	MFAP3	YES	intron_variant,non_coding_transcript_variant	MODIFIER	Transcript	ENST00000522440.1	processed_transcript	7034	NA	NA
130	2	5	153442747	153688217	2.09	k2prob	rs1422790	153616978	0.0246012	ENSG00000164574	GALNT10	YES	intron_variant	MODIFIER	Transcript	ENST00000297107.6	protein_coding	19873	NA	NA
130	2	5	153442747	153688217	2.09	k2prob	rs1422790	153616978	0.0246012	ENSG00000164574	GALNT10	YES	intron_variant	MODIFIER	Transcript	ENST00000377661.2	protein_coding	19873	NA	NA
130	2	5	153442747	153688217	2.09	k2prob	rs1422790	153616978	0.0246012	ENSG00000164574	GALNT10	YES	intron_variant	MODIFIER	Transcript	ENST00000425427.2	protein_coding	19873	NA	NA
130	2	5	153442747	153688217	2.09	k2prob	rs1422790	153616978	0.0246012	ENSG00000164574	GALNT10	YES	intron_variant,NMD_transcript_variant	MODIFIER	Transcript	ENST00000520647.1	nonsense_mediated_decay	19873	NA	NA
130	2	5	153442747	153688217	2.09	k2prob	rs1422790	153616978	0.0246012	ENSG00000164574	GALNT10	YES	intron_variant,non_coding_transcript_variant	MODIFIER	Transcript	ENST00000521781.1	processed_transcript	19873	NA	NA
130	1	5	153442747	153688217	2.09	k2prob	rs2882468	153476822	0.040195	ENSG00000037749	MFAP3	YES	non_coding_transcript_exon_variant	MODIFIER	Transcript	ENST00000518497.1	processed_transcript	7034	NA	NA
130	1	5	153442747	153688217	2.09	k2prob	rs2882468	153476822	0.040195	ENSG00000037749	MFAP3	YES	non_coding_transcript_exon_variant	MODIFIER	Transcript	ENST00000519325.1	processed_transcript	7034	NA	NA
130	1	5	153442747	153688217	2.09	k2prob	rs2882468	153476822	0.040195	ENSG00000037749	MFAP3	YES	non_coding_transcript_exon_variant	MODIFIER	Transcript	ENST00000519612.1	processed_transcript	7034	NA	NA
130	1	5	153442747	153688217	2.09	k2prob	rs2882468	153476822	0.040195	ENSG00000037749	MFAP3	YES	non_coding_transcript_exon_variant	MODIFIER	Transcript	ENST00000520327.1	processed_transcript	7034	NA	NA
130	1	5	153442747	153688217	2.09	k2prob	rs2882468	153476822	0.040195	ENSG00000037749	MFAP3	YES	non_coding_transcript_exon_variant	MODIFIER	Transcript	ENST00000521527.1	processed_transcript	7034	NA	NA
130	1	5	153442747	153688217	2.09	k2prob	rs2882468	153476822	0.040195	ENSG00000037749	MFAP3	YES	non_coding_transcript_exon_variant	MODIFIER	Transcript	ENST00000522440.1	processed_transcript	7034	NA	NA
130	2	5	153442747	153688217	2.09	k2prob	rs11740474	153680747	0.0240945	ENSG00000164574	GALNT10	YES	intron_variant	MODIFIER	Transcript	ENST00000297107.6	protein_coding	19873	NA	NA
130	2	5	153442747	153688217	2.09	k2prob	rs11740474	153680747	0.0240945	ENSG00000164574	GALNT10	YES	intron_variant	MODIFIER	Transcript	ENST00000377661.2	protein_coding	19873	NA	NA
130	2	5	153442747	153688217	2.09	k2prob	rs11740474	153680747	0.0240945	ENSG00000164574	GALNT10	YES	intron_variant	MODIFIER	Transcript	ENST00000425427.2	protein_coding	19873	NA	NA
130	2	5	153442747	153688217	2.09	k2prob	rs11740474	153680747	0.0240945	ENSG00000164574	GALNT10	YES	intron_variant,non_coding_transcript_variant	MODIFIER	Transcript	ENST00000519571.1	processed_transcript	19873	NA	NA
130	2	5	153442747	153688217	2.09	k2prob	rs11740474	153680747	0.0240945	ENSG00000164574	GALNT10	YES	intron_variant,NMD_transcript_variant	MODIFIER	Transcript	ENST00000520647.1	nonsense_mediated_decay	19873	NA	NA
130	2	5	153442747	153688217	2.09	k2prob	rs11740474	153680747	0.0240945	ENSG00000164574	GALNT10	YES	intron_variant,non_coding_transcript_variant	MODIFIER	Transcript	ENST00000521781.1	processed_transcript	19873	NA	NA
130	1	5	153442747	153688217	2.09	k2prob	rs4312933	153476659	0.0401746	ENSG00000037749	MFAP3	YES	non_coding_transcript_exon_variant	MODIFIER	Transcript	ENST00000518497.1	processed_transcript	7034	NA	NA
130	1	5	153442747	153688217	2.09	k2prob	rs4312933	153476659	0.0401746	ENSG00000037749	MFAP3	YES	non_coding_transcript_exon_variant	MODIFIER	Transcript	ENST00000519325.1	processed_transcript	7034	NA	NA
130	1	5	153442747	153688217	2.09	k2prob	rs4312933	153476659	0.0401746	ENSG00000037749	MFAP3	YES	non_coding_transcript_exon_variant	MODIFIER	Transcript	ENST00000519612.1	processed_transcript	7034	NA	NA
130	1	5	153442747	153688217	2.09	k2prob	rs4312933	153476659	0.0401746	ENSG00000037749	MFAP3	YES	non_coding_transcript_exon_variant	MODIFIER	Transcript	ENST00000520327.1	processed_transcript	7034	NA	NA
130	1	5	153442747	153688217	2.09	k2prob	rs4312933	153476659	0.0401746	ENSG00000037749	MFAP3	YES	non_coding_transcript_exon_variant	MODIFIER	Transcript	ENST00000521527.1	processed_transcript	7034	NA	NA
130	1	5	153442747	153688217	2.09	k2prob	rs4312933	153476659	0.0401746	ENSG00000037749	MFAP3	YES	non_coding_transcript_exon_variant	MODIFIER	Transcript	ENST00000522440.1	processed_transcript	7034	NA	NA
130	2	5	153442747	153688217	2.09	k2prob	rs73281463	153654875	0.0240203	ENSG00000164574	GALNT10	YES	intron_variant	MODIFIER	Transcript	ENST00000297107.6	protein_coding	19873	NA	NA
130	2	5	153442747	153688217	2.09	k2prob	rs73281463	153654875	0.0240203	ENSG00000164574	GALNT10	YES	intron_variant	MODIFIER	Transcript	ENST00000377661.2	protein_coding	19873	NA	NA
130	2	5	153442747	153688217	2.09	k2prob	rs73281463	153654875	0.0240203	ENSG00000164574	GALNT10	YES	intron_variant	MODIFIER	Transcript	ENST00000425427.2	protein_coding	19873	NA	NA
130	2	5	153442747	153688217	2.09	k2prob	rs73281463	153654875	0.0240203	ENSG00000164574	GALNT10	YES	intron_variant,NMD_transcript_variant	MODIFIER	Transcript	ENST00000520647.1	nonsense_mediated_decay	19873	NA	NA
130	2	5	153442747	153688217	2.09	k2prob	rs73281463	153654875	0.0240203	ENSG00000164574	GALNT10	YES	intron_variant,non_coding_transcript_variant	MODIFIER	Transcript	ENST00000521781.1	processed_transcript	19873	NA	NA
130	1	5	153442747	153688217	2.09	k2prob	rs34195048	153474851	0.0374022	ENSG00000037749	MFAP3	YES	upstream_gene_variant	MODIFIER	Transcript	ENST00000518497.1	processed_transcript	7034	NA	NA
130	1	5	153442747	153688217	2.09	k2prob	rs34195048	153474851	0.0374022	ENSG00000037749	MFAP3	YES	upstream_gene_variant	MODIFIER	Transcript	ENST00000519325.1	processed_transcript	7034	NA	NA
130	1	5	153442747	153688217	2.09	k2prob	rs34195048	153474851	0.0374022	ENSG00000037749	MFAP3	YES	upstream_gene_variant	MODIFIER	Transcript	ENST00000519612.1	processed_transcript	7034	NA	NA
130	1	5	153442747	153688217	2.09	k2prob	rs34195048	153474851	0.0374022	ENSG00000037749	MFAP3	YES	intron_variant,non_coding_transcript_variant	MODIFIER	Transcript	ENST00000520327.1	processed_transcript	7034	NA	NA
130	1	5	153442747	153688217	2.09	k2prob	rs34195048	153474851	0.0374022	ENSG00000037749	MFAP3	YES	intron_variant,non_coding_transcript_variant	MODIFIER	Transcript	ENST00000521527.1	processed_transcript	7034	NA	NA
130	1	5	153442747	153688217	2.09	k2prob	rs34195048	153474851	0.0374022	ENSG00000037749	MFAP3	YES	upstream_gene_variant	MODIFIER	Transcript	ENST00000522440.1	processed_transcript	7034	NA	NA
130	2	5	153442747	153688217	2.09	k2prob	rs6893675	153618876	0.0230962	ENSG00000164574	GALNT10	YES	intron_variant	MODIFIER	Transcript	ENST00000297107.6	protein_coding	19873	NA	NA
130	2	5	153442747	153688217	2.09	k2prob	rs6893675	153618876	0.0230962	ENSG00000164574	GALNT10	YES	intron_variant	MODIFIER	Transcript	ENST00000377661.2	protein_coding	19873	NA	NA
130	2	5	153442747	153688217	2.09	k2prob	rs6893675	153618876	0.0230962	ENSG00000164574	GALNT10	YES	intron_variant	MODIFIER	Transcript	ENST00000425427.2	protein_coding	19873	NA	NA
130	2	5	153442747	153688217	2.09	k2prob	rs6893675	153618876	0.0230962	ENSG00000164574	GALNT10	YES	intron_variant,NMD_transcript_variant	MODIFIER	Transcript	ENST00000520647.1	nonsense_mediated_decay	19873	NA	NA
130	2	5	153442747	153688217	2.09	k2prob	rs6893675	153618876	0.0230962	ENSG00000164574	GALNT10	YES	intron_variant,non_coding_transcript_variant	MODIFIER	Transcript	ENST00000521781.1	processed_transcript	19873	NA	NA
130	1	5	153442747	153688217	2.09	k2prob	rs3822710	153473694	0.0351464	ENSG00000037749	MFAP3	YES	upstream_gene_variant	MODIFIER	Transcript	ENST00000518497.1	processed_transcript	7034	NA	NA
130	1	5	153442747	153688217	2.09	k2prob	rs3822710	153473694	0.0351464	ENSG00000037749	MFAP3	YES	upstream_gene_variant	MODIFIER	Transcript	ENST00000519325.1	processed_transcript	7034	NA	NA
130	1	5	153442747	153688217	2.09	k2prob	rs3822710	153473694	0.0351464	ENSG00000037749	MFAP3	YES	upstream_gene_variant	MODIFIER	Transcript	ENST00000519612.1	processed_transcript	7034	NA	NA
130	1	5	153442747	153688217	2.09	k2prob	rs3822710	153473694	0.0351464	ENSG00000037749	MFAP3	YES	intron_variant,non_coding_transcript_variant	MODIFIER	Transcript	ENST00000520327.1	processed_transcript	7034	NA	NA
130	1	5	153442747	153688217	2.09	k2prob	rs3822710	153473694	0.0351464	ENSG00000037749	MFAP3	YES	intron_variant,non_coding_transcript_variant	MODIFIER	Transcript	ENST00000521527.1	processed_transcript	7034	NA	NA
130	1	5	153442747	153688217	2.09	k2prob	rs3822710	153473694	0.0351464	ENSG00000037749	MFAP3	YES	upstream_gene_variant	MODIFIER	Transcript	ENST00000522440.1	processed_transcript	7034	NA	NA
130	2	5	153442747	153688217	2.09	k2prob	rs6882166	153651603	0.0228067	ENSG00000164574	GALNT10	YES	intron_variant	MODIFIER	Transcript	ENST00000297107.6	protein_coding	19873	NA	NA
130	2	5	153442747	153688217	2.09	k2prob	rs6882166	153651603	0.0228067	ENSG00000164574	GALNT10	YES	intron_variant	MODIFIER	Transcript	ENST00000377661.2	protein_coding	19873	NA	NA
130	2	5	153442747	153688217	2.09	k2prob	rs6882166	153651603	0.0228067	ENSG00000164574	GALNT10	YES	intron_variant	MODIFIER	Transcript	ENST00000425427.2	protein_coding	19873	NA	NA
130	2	5	153442747	153688217	2.09	k2prob	rs6882166	153651603	0.0228067	ENSG00000164574	GALNT10	YES	intron_variant,NMD_transcript_variant	MODIFIER	Transcript	ENST00000520647.1	nonsense_mediated_decay	19873	NA	NA
130	2	5	153442747	153688217	2.09	k2prob	rs6882166	153651603	0.0228067	ENSG00000164574	GALNT10	YES	intron_variant,non_coding_transcript_variant	MODIFIER	Transcript	ENST00000521781.1	processed_transcript	19873	NA	NA
130	1	5	153442747	153688217	2.09	k2prob	rs7705235	153472754	0.0351309	ENSG00000037749	MFAP3	YES	upstream_gene_variant	MODIFIER	Transcript	ENST00000518497.1	processed_transcript	7034	NA	NA
130	1	5	153442747	153688217	2.09	k2prob	rs7705235	153472754	0.0351309	ENSG00000037749	MFAP3	YES	upstream_gene_variant	MODIFIER	Transcript	ENST00000519325.1	processed_transcript	7034	NA	NA
130	1	5	153442747	153688217	2.09	k2prob	rs7705235	153472754	0.0351309	ENSG00000037749	MFAP3	YES	upstream_gene_variant	MODIFIER	Transcript	ENST00000519612.1	processed_transcript	7034	NA	NA
130	1	5	153442747	153688217	2.09	k2prob	rs7705235	153472754	0.0351309	ENSG00000037749	MFAP3	YES	intron_variant,non_coding_transcript_variant	MODIFIER	Transcript	ENST00000520327.1	processed_transcript	7034	NA	NA
130	1	5	153442747	153688217	2.09	k2prob	rs7705235	153472754	0.0351309	ENSG00000037749	MFAP3	YES	intron_variant,non_coding_transcript_variant	MODIFIER	Transcript	ENST00000521527.1	processed_transcript	7034	NA	NA
130	1	5	153442747	153688217	2.09	k2prob	rs7705235	153472754	0.0351309	ENSG00000037749	MFAP3	YES	upstream_gene_variant	MODIFIER	Transcript	ENST00000522440.1	processed_transcript	7034	NA	NA
130	2	5	153442747	153688217	2.09	k2prob	rs73802964	153622821	0.0226554	ENSG00000164574	GALNT10	YES	intron_variant	MODIFIER	Transcript	ENST00000297107.6	protein_coding	19873	NA	NA
130	2	5	153442747	153688217	2.09	k2prob	rs73802964	153622821	0.0226554	ENSG00000164574	GALNT10	YES	intron_variant	MODIFIER	Transcript	ENST00000377661.2	protein_coding	19873	NA	NA
130	2	5	153442747	153688217	2.09	k2prob	rs73802964	153622821	0.0226554	ENSG00000164574	GALNT10	YES	intron_variant	MODIFIER	Transcript	ENST00000425427.2	protein_coding	19873	NA	NA
130	2	5	153442747	153688217	2.09	k2prob	rs73802964	153622821	0.0226554	ENSG00000164574	GALNT10	YES	intron_variant,NMD_transcript_variant	MODIFIER	Transcript	ENST00000520647.1	nonsense_mediated_decay	19873	NA	NA
130	2	5	153442747	153688217	2.09	k2prob	rs73802964	153622821	0.0226554	ENSG00000164574	GALNT10	YES	intron_variant,non_coding_transcript_variant	MODIFIER	Transcript	ENST00000521781.1	processed_transcript	19873	NA	NA
130	1	5	153442747	153688217	2.09	k2prob	rs7705478	153472709	0.0351231	ENSG00000037749	MFAP3	YES	upstream_gene_variant	MODIFIER	Transcript	ENST00000518497.1	processed_transcript	7034	NA	NA
130	1	5	153442747	153688217	2.09	k2prob	rs7705478	153472709	0.0351231	ENSG00000037749	MFAP3	YES	upstream_gene_variant	MODIFIER	Transcript	ENST00000519325.1	processed_transcript	7034	NA	NA
130	1	5	153442747	153688217	2.09	k2prob	rs7705478	153472709	0.0351231	ENSG00000037749	MFAP3	YES	upstream_gene_variant	MODIFIER	Transcript	ENST00000519612.1	processed_transcript	7034	NA	NA
130	1	5	153442747	153688217	2.09	k2prob	rs7705478	153472709	0.0351231	ENSG00000037749	MFAP3	YES	intron_variant,non_coding_transcript_variant	MODIFIER	Transcript	ENST00000520327.1	processed_transcript	7034	NA	NA
130	1	5	153442747	153688217	2.09	k2prob	rs7705478	153472709	0.0351231	ENSG00000037749	MFAP3	YES	intron_variant,non_coding_transcript_variant	MODIFIER	Transcript	ENST00000521527.1	processed_transcript	7034	NA	NA
130	1	5	153442747	153688217	2.09	k2prob	rs7705478	153472709	0.0351231	ENSG00000037749	MFAP3	YES	upstream_gene_variant	MODIFIER	Transcript	ENST00000522440.1	processed_transcript	7034	NA	NA
130	2	5	153442747	153688217	2.09	k2prob	rs73802972	153634318	0.0221372	ENSG00000164574	GALNT10	YES	intron_variant	MODIFIER	Transcript	ENST00000297107.6	protein_coding	19873	NA	NA
130	2	5	153442747	153688217	2.09	k2prob	rs73802972	153634318	0.0221372	ENSG00000164574	GALNT10	YES	intron_variant	MODIFIER	Transcript	ENST00000377661.2	protein_coding	19873	NA	NA
130	2	5	153442747	153688217	2.09	k2prob	rs73802972	153634318	0.0221372	ENSG00000164574	GALNT10	YES	intron_variant	MODIFIER	Transcript	ENST00000425427.2	protein_coding	19873	NA	NA
130	2	5	153442747	153688217	2.09	k2prob	rs73802972	153634318	0.0221372	ENSG00000164574	GALNT10	YES	intron_variant,NMD_transcript_variant	MODIFIER	Transcript	ENST00000520647.1	nonsense_mediated_decay	19873	NA	NA
130	2	5	153442747	153688217	2.09	k2prob	rs73802972	153634318	0.0221372	ENSG00000164574	GALNT10	YES	intron_variant,non_coding_transcript_variant	MODIFIER	Transcript	ENST00000521781.1	processed_transcript	19873	NA	NA
130	1	5	153442747	153688217	2.09	k2prob	rs13173253	153469020	0.0307488	ENSG00000037749	MFAP3	YES	intron_variant,non_coding_transcript_variant	MODIFIER	Transcript	ENST00000520327.1	processed_transcript	7034	NA	NA
130	1	5	153442747	153688217	2.09	k2prob	rs13173253	153469020	0.0307488	ENSG00000037749	MFAP3	YES	intron_variant,non_coding_transcript_variant	MODIFIER	Transcript	ENST00000521527.1	processed_transcript	7034	NA	NA
130	2	5	153442747	153688217	2.09	k2prob	rs3959918	153651013	0.0217877	ENSG00000164574	GALNT10	YES	intron_variant	MODIFIER	Transcript	ENST00000297107.6	protein_coding	19873	NA	NA
130	2	5	153442747	153688217	2.09	k2prob	rs3959918	153651013	0.0217877	ENSG00000164574	GALNT10	YES	intron_variant	MODIFIER	Transcript	ENST00000377661.2	protein_coding	19873	NA	NA
130	2	5	153442747	153688217	2.09	k2prob	rs3959918	153651013	0.0217877	ENSG00000164574	GALNT10	YES	intron_variant	MODIFIER	Transcript	ENST00000425427.2	protein_coding	19873	NA	NA
130	2	5	153442747	153688217	2.09	k2prob	rs3959918	153651013	0.0217877	ENSG00000164574	GALNT10	YES	intron_variant,NMD_transcript_variant	MODIFIER	Transcript	ENST00000520647.1	nonsense_mediated_decay	19873	NA	NA
130	2	5	153442747	153688217	2.09	k2prob	rs3959918	153651013	0.0217877	ENSG00000164574	GALNT10	YES	intron_variant,non_coding_transcript_variant	MODIFIER	Transcript	ENST00000521781.1	processed_transcript	19873	NA	NA
130	1	5	153442747	153688217	2.09	k2prob	rs4958355	153469305	0.0307421	ENSG00000037749	MFAP3	YES	intron_variant,non_coding_transcript_variant	MODIFIER	Transcript	ENST00000520327.1	processed_transcript	7034	NA	NA
130	1	5	153442747	153688217	2.09	k2prob	rs4958355	153469305	0.0307421	ENSG00000037749	MFAP3	YES	intron_variant,non_coding_transcript_variant	MODIFIER	Transcript	ENST00000521527.1	processed_transcript	7034	NA	NA
130	2	5	153442747	153688217	2.09	k2prob	rs57192789	153648334	0.0217834	ENSG00000164574	GALNT10	YES	intron_variant	MODIFIER	Transcript	ENST00000297107.6	protein_coding	19873	NA	NA
130	2	5	153442747	153688217	2.09	k2prob	rs57192789	153648334	0.0217834	ENSG00000164574	GALNT10	YES	intron_variant	MODIFIER	Transcript	ENST00000377661.2	protein_coding	19873	NA	NA
130	2	5	153442747	153688217	2.09	k2prob	rs57192789	153648334	0.0217834	ENSG00000164574	GALNT10	YES	intron_variant	MODIFIER	Transcript	ENST00000425427.2	protein_coding	19873	NA	NA
130	2	5	153442747	153688217	2.09	k2prob	rs57192789	153648334	0.0217834	ENSG00000164574	GALNT10	YES	intron_variant,NMD_transcript_variant	MODIFIER	Transcript	ENST00000520647.1	nonsense_mediated_decay	19873	NA	NA
130	2	5	153442747	153688217	2.09	k2prob	rs57192789	153648334	0.0217834	ENSG00000164574	GALNT10	YES	intron_variant,non_coding_transcript_variant	MODIFIER	Transcript	ENST00000521781.1	processed_transcript	19873	NA	NA
130	1	5	153442747	153688217	2.09	k2prob	rs12520731	153462557	0.0251484	ENSG00000037749	MFAP3	YES	intron_variant,non_coding_transcript_variant	MODIFIER	Transcript	ENST00000520327.1	processed_transcript	7034	NA	NA
130	1	5	153442747	153688217	2.09	k2prob	rs12520731	153462557	0.0251484	ENSG00000037749	MFAP3	YES	intron_variant,non_coding_transcript_variant	MODIFIER	Transcript	ENST00000521527.1	processed_transcript	7034	NA	NA
130	2	5	153442747	153688217	2.09	k2prob	rs6580066	153635593	0.0210366	ENSG00000164574	GALNT10	YES	intron_variant	MODIFIER	Transcript	ENST00000297107.6	protein_coding	19873	NA	NA
130	2	5	153442747	153688217	2.09	k2prob	rs6580066	153635593	0.0210366	ENSG00000164574	GALNT10	YES	intron_variant	MODIFIER	Transcript	ENST00000377661.2	protein_coding	19873	NA	NA
130	2	5	153442747	153688217	2.09	k2prob	rs6580066	153635593	0.0210366	ENSG00000164574	GALNT10	YES	intron_variant	MODIFIER	Transcript	ENST00000425427.2	protein_coding	19873	NA	NA
130	2	5	153442747	153688217	2.09	k2prob	rs6580066	153635593	0.0210366	ENSG00000164574	GALNT10	YES	intron_variant,NMD_transcript_variant	MODIFIER	Transcript	ENST00000520647.1	nonsense_mediated_decay	19873	NA	NA
130	2	5	153442747	153688217	2.09	k2prob	rs6580066	153635593	0.0210366	ENSG00000164574	GALNT10	YES	intron_variant,non_coding_transcript_variant	MODIFIER	Transcript	ENST00000521781.1	processed_transcript	19873	NA	NA
130	1	5	153442747	153688217	2.09	k2prob	rs12515633	153462533	0.0251477	ENSG00000037749	MFAP3	YES	intron_variant,non_coding_transcript_variant	MODIFIER	Transcript	ENST00000520327.1	processed_transcript	7034	NA	NA
130	1	5	153442747	153688217	2.09	k2prob	rs12515633	153462533	0.0251477	ENSG00000037749	MFAP3	YES	intron_variant,non_coding_transcript_variant	MODIFIER	Transcript	ENST00000521527.1	processed_transcript	7034	NA	NA
130	2	5	153442747	153688217	2.09	k2prob	rs17552495	153649114	0.0207215	ENSG00000164574	GALNT10	YES	intron_variant	MODIFIER	Transcript	ENST00000297107.6	protein_coding	19873	NA	NA
130	2	5	153442747	153688217	2.09	k2prob	rs17552495	153649114	0.0207215	ENSG00000164574	GALNT10	YES	intron_variant	MODIFIER	Transcript	ENST00000377661.2	protein_coding	19873	NA	NA
130	2	5	153442747	153688217	2.09	k2prob	rs17552495	153649114	0.0207215	ENSG00000164574	GALNT10	YES	intron_variant	MODIFIER	Transcript	ENST00000425427.2	protein_coding	19873	NA	NA
130	2	5	153442747	153688217	2.09	k2prob	rs17552495	153649114	0.0207215	ENSG00000164574	GALNT10	YES	intron_variant,NMD_transcript_variant	MODIFIER	Transcript	ENST00000520647.1	nonsense_mediated_decay	19873	NA	NA
130	2	5	153442747	153688217	2.09	k2prob	rs17552495	153649114	0.0207215	ENSG00000164574	GALNT10	YES	intron_variant,non_coding_transcript_variant	MODIFIER	Transcript	ENST00000521781.1	processed_transcript	19873	NA	NA
130	1	5	153442747	153688217	2.09	k2prob	rs1428122	153490358	0.024952	ENSG00000037749	MFAP3	YES	intron_variant,non_coding_transcript_variant	MODIFIER	Transcript	ENST00000518497.1	processed_transcript	7034	NA	NA
130	1	5	153442747	153688217	2.09	k2prob	rs1428122	153490358	0.024952	ENSG00000037749	MFAP3	YES	intron_variant,non_coding_transcript_variant	MODIFIER	Transcript	ENST00000519325.1	processed_transcript	7034	NA	NA
130	1	5	153442747	153688217	2.09	k2prob	rs1428122	153490358	0.024952	ENSG00000037749	MFAP3	YES	intron_variant,non_coding_transcript_variant	MODIFIER	Transcript	ENST00000519612.1	processed_transcript	7034	NA	NA
130	1	5	153442747	153688217	2.09	k2prob	rs1428122	153490358	0.024952	ENSG00000037749	MFAP3	YES	intron_variant,non_coding_transcript_variant	MODIFIER	Transcript	ENST00000520327.1	processed_transcript	7034	NA	NA
130	1	5	153442747	153688217	2.09	k2prob	rs1428122	153490358	0.024952	ENSG00000037749	MFAP3	YES	intron_variant,non_coding_transcript_variant	MODIFIER	Transcript	ENST00000521527.1	processed_transcript	7034	NA	NA
130	1	5	153442747	153688217	2.09	k2prob	rs1428122	153490358	0.024952	ENSG00000037749	MFAP3	YES	intron_variant,non_coding_transcript_variant	MODIFIER	Transcript	ENST00000522440.1	processed_transcript	7034	NA	NA
130	2	5	153442747	153688217	2.09	k2prob	rs56964148	153651352	0.0207163	ENSG00000164574	GALNT10	YES	intron_variant	MODIFIER	Transcript	ENST00000297107.6	protein_coding	19873	NA	NA
130	2	5	153442747	153688217	2.09	k2prob	rs56964148	153651352	0.0207163	ENSG00000164574	GALNT10	YES	intron_variant	MODIFIER	Transcript	ENST00000377661.2	protein_coding	19873	NA	NA
130	2	5	153442747	153688217	2.09	k2prob	rs56964148	153651352	0.0207163	ENSG00000164574	GALNT10	YES	intron_variant	MODIFIER	Transcript	ENST00000425427.2	protein_coding	19873	NA	NA
130	2	5	153442747	153688217	2.09	k2prob	rs56964148	153651352	0.0207163	ENSG00000164574	GALNT10	YES	intron_variant,NMD_transcript_variant	MODIFIER	Transcript	ENST00000520647.1	nonsense_mediated_decay	19873	NA	NA
130	2	5	153442747	153688217	2.09	k2prob	rs56964148	153651352	0.0207163	ENSG00000164574	GALNT10	YES	intron_variant,non_coding_transcript_variant	MODIFIER	Transcript	ENST00000521781.1	processed_transcript	19873	NA	NA
130	1	5	153442747	153688217	2.09	k2prob	rs815638	153480265	0.024432100000000002	ENSG00000037749	MFAP3	YES	intron_variant,non_coding_transcript_variant	MODIFIER	Transcript	ENST00000518497.1	processed_transcript	7034	NA	NA
130	1	5	153442747	153688217	2.09	k2prob	rs815638	153480265	0.024432100000000002	ENSG00000037749	MFAP3	YES	intron_variant,non_coding_transcript_variant	MODIFIER	Transcript	ENST00000519325.1	processed_transcript	7034	NA	NA
130	1	5	153442747	153688217	2.09	k2prob	rs815638	153480265	0.024432100000000002	ENSG00000037749	MFAP3	YES	intron_variant,non_coding_transcript_variant	MODIFIER	Transcript	ENST00000519612.1	processed_transcript	7034	NA	NA
130	1	5	153442747	153688217	2.09	k2prob	rs815638	153480265	0.024432100000000002	ENSG00000037749	MFAP3	YES	intron_variant,non_coding_transcript_variant	MODIFIER	Transcript	ENST00000520327.1	processed_transcript	7034	NA	NA
130	1	5	153442747	153688217	2.09	k2prob	rs815638	153480265	0.024432100000000002	ENSG00000037749	MFAP3	YES	intron_variant,non_coding_transcript_variant	MODIFIER	Transcript	ENST00000521527.1	processed_transcript	7034	NA	NA
130	1	5	153442747	153688217	2.09	k2prob	rs815638	153480265	0.024432100000000002	ENSG00000037749	MFAP3	YES	intron_variant,non_coding_transcript_variant	MODIFIER	Transcript	ENST00000522440.1	processed_transcript	7034	NA	NA
130	2	5	153442747	153688217	2.09	k2prob	rs6881721	153651567	0.0207159	ENSG00000164574	GALNT10	YES	intron_variant	MODIFIER	Transcript	ENST00000297107.6	protein_coding	19873	NA	NA
130	2	5	153442747	153688217	2.09	k2prob	rs6881721	153651567	0.0207159	ENSG00000164574	GALNT10	YES	intron_variant	MODIFIER	Transcript	ENST00000377661.2	protein_coding	19873	NA	NA
130	2	5	153442747	153688217	2.09	k2prob	rs6881721	153651567	0.0207159	ENSG00000164574	GALNT10	YES	intron_variant	MODIFIER	Transcript	ENST00000425427.2	protein_coding	19873	NA	NA
130	2	5	153442747	153688217	2.09	k2prob	rs6881721	153651567	0.0207159	ENSG00000164574	GALNT10	YES	intron_variant,NMD_transcript_variant	MODIFIER	Transcript	ENST00000520647.1	nonsense_mediated_decay	19873	NA	NA
130	2	5	153442747	153688217	2.09	k2prob	rs6881721	153651567	0.0207159	ENSG00000164574	GALNT10	YES	intron_variant,non_coding_transcript_variant	MODIFIER	Transcript	ENST00000521781.1	processed_transcript	19873	NA	NA
130	1	5	153442747	153688217	2.09	k2prob	rs2434375	153479613	0.0243468	ENSG00000037749	MFAP3	YES	intron_variant,non_coding_transcript_variant	MODIFIER	Transcript	ENST00000518497.1	processed_transcript	7034	NA	NA
130	1	5	153442747	153688217	2.09	k2prob	rs2434375	153479613	0.0243468	ENSG00000037749	MFAP3	YES	intron_variant,non_coding_transcript_variant	MODIFIER	Transcript	ENST00000519325.1	processed_transcript	7034	NA	NA
130	1	5	153442747	153688217	2.09	k2prob	rs2434375	153479613	0.0243468	ENSG00000037749	MFAP3	YES	intron_variant,non_coding_transcript_variant	MODIFIER	Transcript	ENST00000519612.1	processed_transcript	7034	NA	NA
130	1	5	153442747	153688217	2.09	k2prob	rs2434375	153479613	0.0243468	ENSG00000037749	MFAP3	YES	intron_variant,non_coding_transcript_variant	MODIFIER	Transcript	ENST00000520327.1	processed_transcript	7034	NA	NA
130	1	5	153442747	153688217	2.09	k2prob	rs2434375	153479613	0.0243468	ENSG00000037749	MFAP3	YES	intron_variant,non_coding_transcript_variant	MODIFIER	Transcript	ENST00000521527.1	processed_transcript	7034	NA	NA
130	1	5	153442747	153688217	2.09	k2prob	rs2434375	153479613	0.0243468	ENSG00000037749	MFAP3	YES	intron_variant,non_coding_transcript_variant	MODIFIER	Transcript	ENST00000522440.1	processed_transcript	7034	NA	NA
130	2	5	153442747	153688217	2.09	k2prob	rs73281462	153654436	0.0198019	ENSG00000164574	GALNT10	YES	intron_variant	MODIFIER	Transcript	ENST00000297107.6	protein_coding	19873	NA	NA
130	2	5	153442747	153688217	2.09	k2prob	rs73281462	153654436	0.0198019	ENSG00000164574	GALNT10	YES	intron_variant	MODIFIER	Transcript	ENST00000377661.2	protein_coding	19873	NA	NA
130	2	5	153442747	153688217	2.09	k2prob	rs73281462	153654436	0.0198019	ENSG00000164574	GALNT10	YES	intron_variant	MODIFIER	Transcript	ENST00000425427.2	protein_coding	19873	NA	NA
130	2	5	153442747	153688217	2.09	k2prob	rs73281462	153654436	0.0198019	ENSG00000164574	GALNT10	YES	intron_variant,NMD_transcript_variant	MODIFIER	Transcript	ENST00000520647.1	nonsense_mediated_decay	19873	NA	NA
130	2	5	153442747	153688217	2.09	k2prob	rs73281462	153654436	0.0198019	ENSG00000164574	GALNT10	YES	intron_variant,non_coding_transcript_variant	MODIFIER	Transcript	ENST00000521781.1	processed_transcript	19873	NA	NA
130	1	5	153442747	153688217	2.09	k2prob	rs11167658	153461049	0.0234925	ENSG00000037749	MFAP3	YES	intron_variant,non_coding_transcript_variant	MODIFIER	Transcript	ENST00000520327.1	processed_transcript	7034	NA	NA
130	1	5	153442747	153688217	2.09	k2prob	rs11167658	153461049	0.0234925	ENSG00000037749	MFAP3	YES	intron_variant,non_coding_transcript_variant	MODIFIER	Transcript	ENST00000521527.1	processed_transcript	7034	NA	NA
130	2	5	153442747	153688217	2.09	k2prob	rs73281464	153655137	0.0197997	ENSG00000164574	GALNT10	YES	intron_variant	MODIFIER	Transcript	ENST00000297107.6	protein_coding	19873	NA	NA
130	2	5	153442747	153688217	2.09	k2prob	rs73281464	153655137	0.0197997	ENSG00000164574	GALNT10	YES	intron_variant	MODIFIER	Transcript	ENST00000377661.2	protein_coding	19873	NA	NA
130	2	5	153442747	153688217	2.09	k2prob	rs73281464	153655137	0.0197997	ENSG00000164574	GALNT10	YES	intron_variant	MODIFIER	Transcript	ENST00000425427.2	protein_coding	19873	NA	NA
130	2	5	153442747	153688217	2.09	k2prob	rs73281464	153655137	0.0197997	ENSG00000164574	GALNT10	YES	intron_variant,NMD_transcript_variant	MODIFIER	Transcript	ENST00000520647.1	nonsense_mediated_decay	19873	NA	NA
130	2	5	153442747	153688217	2.09	k2prob	rs73281464	153655137	0.0197997	ENSG00000164574	GALNT10	YES	intron_variant,non_coding_transcript_variant	MODIFIER	Transcript	ENST00000521781.1	processed_transcript	19873	NA	NA
130	1	5	153442747	153688217	2.09	k2prob	rs12523627	153459405	0.0234687	ENSG00000037749	MFAP3	YES	intron_variant,non_coding_transcript_variant	MODIFIER	Transcript	ENST00000520327.1	processed_transcript	7034	NA	NA
130	1	5	153442747	153688217	2.09	k2prob	rs12523627	153459405	0.0234687	ENSG00000037749	MFAP3	YES	intron_variant,non_coding_transcript_variant	MODIFIER	Transcript	ENST00000521527.1	processed_transcript	7034	NA	NA
130	2	5	153442747	153688217	2.09	k2prob	rs73805839	153652727	0.0197945	ENSG00000164574	GALNT10	YES	intron_variant	MODIFIER	Transcript	ENST00000297107.6	protein_coding	19873	NA	NA
130	2	5	153442747	153688217	2.09	k2prob	rs73805839	153652727	0.0197945	ENSG00000164574	GALNT10	YES	intron_variant	MODIFIER	Transcript	ENST00000377661.2	protein_coding	19873	NA	NA
130	2	5	153442747	153688217	2.09	k2prob	rs73805839	153652727	0.0197945	ENSG00000164574	GALNT10	YES	intron_variant	MODIFIER	Transcript	ENST00000425427.2	protein_coding	19873	NA	NA
130	2	5	153442747	153688217	2.09	k2prob	rs73805839	153652727	0.0197945	ENSG00000164574	GALNT10	YES	intron_variant,NMD_transcript_variant	MODIFIER	Transcript	ENST00000520647.1	nonsense_mediated_decay	19873	NA	NA
130	2	5	153442747	153688217	2.09	k2prob	rs73805839	153652727	0.0197945	ENSG00000164574	GALNT10	YES	intron_variant,non_coding_transcript_variant	MODIFIER	Transcript	ENST00000521781.1	processed_transcript	19873	NA	NA
130	1	5	153442747	153688217	2.09	k2prob	rs4958354	153460043	0.0234678	ENSG00000037749	MFAP3	YES	intron_variant,non_coding_transcript_variant	MODIFIER	Transcript	ENST00000520327.1	processed_transcript	7034	NA	NA
130	1	5	153442747	153688217	2.09	k2prob	rs4958354	153460043	0.0234678	ENSG00000037749	MFAP3	YES	intron_variant,non_coding_transcript_variant	MODIFIER	Transcript	ENST00000521527.1	processed_transcript	7034	NA	NA
130	2	5	153442747	153688217	2.09	k2prob	rs17627296	153628345	0.0193247	ENSG00000164574	GALNT10	YES	intron_variant	MODIFIER	Transcript	ENST00000297107.6	protein_coding	19873	NA	NA
130	2	5	153442747	153688217	2.09	k2prob	rs17627296	153628345	0.0193247	ENSG00000164574	GALNT10	YES	intron_variant	MODIFIER	Transcript	ENST00000377661.2	protein_coding	19873	NA	NA
130	2	5	153442747	153688217	2.09	k2prob	rs17627296	153628345	0.0193247	ENSG00000164574	GALNT10	YES	intron_variant	MODIFIER	Transcript	ENST00000425427.2	protein_coding	19873	NA	NA
130	2	5	153442747	153688217	2.09	k2prob	rs17627296	153628345	0.0193247	ENSG00000164574	GALNT10	YES	intron_variant,NMD_transcript_variant	MODIFIER	Transcript	ENST00000520647.1	nonsense_mediated_decay	19873	NA	NA
130	2	5	153442747	153688217	2.09	k2prob	rs17627296	153628345	0.0193247	ENSG00000164574	GALNT10	YES	intron_variant,non_coding_transcript_variant	MODIFIER	Transcript	ENST00000521781.1	processed_transcript	19873	NA	NA
130	1	5	153442747	153688217	2.09	k2prob	rs707184	153485826	0.0208243	ENSG00000037749	MFAP3	YES	intron_variant,non_coding_transcript_variant	MODIFIER	Transcript	ENST00000518497.1	processed_transcript	7034	NA	NA
130	1	5	153442747	153688217	2.09	k2prob	rs707184	153485826	0.0208243	ENSG00000037749	MFAP3	YES	intron_variant,non_coding_transcript_variant	MODIFIER	Transcript	ENST00000519325.1	processed_transcript	7034	NA	NA
130	1	5	153442747	153688217	2.09	k2prob	rs707184	153485826	0.0208243	ENSG00000037749	MFAP3	YES	intron_variant,non_coding_transcript_variant	MODIFIER	Transcript	ENST00000519612.1	processed_transcript	7034	NA	NA
130	1	5	153442747	153688217	2.09	k2prob	rs707184	153485826	0.0208243	ENSG00000037749	MFAP3	YES	intron_variant,non_coding_transcript_variant	MODIFIER	Transcript	ENST00000520327.1	processed_transcript	7034	NA	NA
130	1	5	153442747	153688217	2.09	k2prob	rs707184	153485826	0.0208243	ENSG00000037749	MFAP3	YES	intron_variant,non_coding_transcript_variant	MODIFIER	Transcript	ENST00000521527.1	processed_transcript	7034	NA	NA
130	1	5	153442747	153688217	2.09	k2prob	rs707184	153485826	0.0208243	ENSG00000037749	MFAP3	YES	intron_variant,non_coding_transcript_variant	MODIFIER	Transcript	ENST00000522440.1	processed_transcript	7034	NA	NA
130	2	5	153442747	153688217	2.09	k2prob	rs73293374	153624046	0.0192072	ENSG00000164574	GALNT10	YES	intron_variant	MODIFIER	Transcript	ENST00000297107.6	protein_coding	19873	NA	NA
130	2	5	153442747	153688217	2.09	k2prob	rs73293374	153624046	0.0192072	ENSG00000164574	GALNT10	YES	intron_variant	MODIFIER	Transcript	ENST00000377661.2	protein_coding	19873	NA	NA
130	2	5	153442747	153688217	2.09	k2prob	rs73293374	153624046	0.0192072	ENSG00000164574	GALNT10	YES	intron_variant	MODIFIER	Transcript	ENST00000425427.2	protein_coding	19873	NA	NA
130	2	5	153442747	153688217	2.09	k2prob	rs73293374	153624046	0.0192072	ENSG00000164574	GALNT10	YES	intron_variant,NMD_transcript_variant	MODIFIER	Transcript	ENST00000520647.1	nonsense_mediated_decay	19873	NA	NA
130	2	5	153442747	153688217	2.09	k2prob	rs73293374	153624046	0.0192072	ENSG00000164574	GALNT10	YES	intron_variant,non_coding_transcript_variant	MODIFIER	Transcript	ENST00000521781.1	processed_transcript	19873	NA	NA
130	1	5	153442747	153688217	2.09	k2prob	rs13155109	153455004	0.0204724	ENSG00000037749	MFAP3	YES	intron_variant,non_coding_transcript_variant	MODIFIER	Transcript	ENST00000520327.1	processed_transcript	7034	NA	NA
130	1	5	153442747	153688217	2.09	k2prob	rs13155109	153455004	0.0204724	ENSG00000037749	MFAP3	YES	intron_variant,non_coding_transcript_variant	MODIFIER	Transcript	ENST00000521527.1	processed_transcript	7034	NA	NA
130	2	5	153442747	153688217	2.09	k2prob	rs61189725	153637148	0.0190668	ENSG00000164574	GALNT10	YES	intron_variant	MODIFIER	Transcript	ENST00000297107.6	protein_coding	19873	NA	NA
130	2	5	153442747	153688217	2.09	k2prob	rs61189725	153637148	0.0190668	ENSG00000164574	GALNT10	YES	intron_variant	MODIFIER	Transcript	ENST00000377661.2	protein_coding	19873	NA	NA
130	2	5	153442747	153688217	2.09	k2prob	rs61189725	153637148	0.0190668	ENSG00000164574	GALNT10	YES	intron_variant	MODIFIER	Transcript	ENST00000425427.2	protein_coding	19873	NA	NA
130	2	5	153442747	153688217	2.09	k2prob	rs61189725	153637148	0.0190668	ENSG00000164574	GALNT10	YES	intron_variant,NMD_transcript_variant	MODIFIER	Transcript	ENST00000520647.1	nonsense_mediated_decay	19873	NA	NA
130	2	5	153442747	153688217	2.09	k2prob	rs61189725	153637148	0.0190668	ENSG00000164574	GALNT10	YES	intron_variant,non_coding_transcript_variant	MODIFIER	Transcript	ENST00000521781.1	processed_transcript	19873	NA	NA
130	1	5	153442747	153688217	2.09	k2prob	rs13154464	153454452	0.0204014	ENSG00000037749	MFAP3	YES	intron_variant,non_coding_transcript_variant	MODIFIER	Transcript	ENST00000520327.1	processed_transcript	7034	NA	NA
130	1	5	153442747	153688217	2.09	k2prob	rs13154464	153454452	0.0204014	ENSG00000037749	MFAP3	YES	intron_variant,non_coding_transcript_variant	MODIFIER	Transcript	ENST00000521527.1	processed_transcript	7034	NA	NA
130	2	5	153442747	153688217	2.09	k2prob	rs1833734	153656318	0.0188684	ENSG00000164574	GALNT10	YES	intron_variant	MODIFIER	Transcript	ENST00000297107.6	protein_coding	19873	NA	NA
130	2	5	153442747	153688217	2.09	k2prob	rs1833734	153656318	0.0188684	ENSG00000164574	GALNT10	YES	intron_variant	MODIFIER	Transcript	ENST00000377661.2	protein_coding	19873	NA	NA
130	2	5	153442747	153688217	2.09	k2prob	rs1833734	153656318	0.0188684	ENSG00000164574	GALNT10	YES	intron_variant	MODIFIER	Transcript	ENST00000425427.2	protein_coding	19873	NA	NA
130	2	5	153442747	153688217	2.09	k2prob	rs1833734	153656318	0.0188684	ENSG00000164574	GALNT10	YES	intron_variant,NMD_transcript_variant	MODIFIER	Transcript	ENST00000520647.1	nonsense_mediated_decay	19873	NA	NA
130	2	5	153442747	153688217	2.09	k2prob	rs1833734	153656318	0.0188684	ENSG00000164574	GALNT10	YES	intron_variant,non_coding_transcript_variant	MODIFIER	Transcript	ENST00000521781.1	processed_transcript	19873	NA	NA
130	1	5	153442747	153688217	2.09	k2prob	rs7709154	153455936	0.0191403	ENSG00000037749	MFAP3	YES	intron_variant,non_coding_transcript_variant	MODIFIER	Transcript	ENST00000520327.1	processed_transcript	7034	NA	NA
130	1	5	153442747	153688217	2.09	k2prob	rs7709154	153455936	0.0191403	ENSG00000037749	MFAP3	YES	intron_variant,non_coding_transcript_variant	MODIFIER	Transcript	ENST00000521527.1	processed_transcript	7034	NA	NA
130	2	5	153442747	153688217	2.09	k2prob	rs112580449	153659054	0.0187912	ENSG00000164574	GALNT10	YES	intron_variant	MODIFIER	Transcript	ENST00000297107.6	protein_coding	19873	NA	NA
130	2	5	153442747	153688217	2.09	k2prob	rs112580449	153659054	0.0187912	ENSG00000164574	GALNT10	YES	intron_variant	MODIFIER	Transcript	ENST00000377661.2	protein_coding	19873	NA	NA
130	2	5	153442747	153688217	2.09	k2prob	rs112580449	153659054	0.0187912	ENSG00000164574	GALNT10	YES	intron_variant	MODIFIER	Transcript	ENST00000425427.2	protein_coding	19873	NA	NA
130	2	5	153442747	153688217	2.09	k2prob	rs112580449	153659054	0.0187912	ENSG00000164574	GALNT10	YES	intron_variant,NMD_transcript_variant	MODIFIER	Transcript	ENST00000520647.1	nonsense_mediated_decay	19873	NA	NA
130	2	5	153442747	153688217	2.09	k2prob	rs112580449	153659054	0.0187912	ENSG00000164574	GALNT10	YES	intron_variant,non_coding_transcript_variant	MODIFIER	Transcript	ENST00000521781.1	processed_transcript	19873	NA	NA
130	1	5	153442747	153688217	2.09	k2prob	rs1871157	153456807	0.019104	ENSG00000037749	MFAP3	YES	intron_variant,non_coding_transcript_variant	MODIFIER	Transcript	ENST00000520327.1	processed_transcript	7034	NA	NA
130	1	5	153442747	153688217	2.09	k2prob	rs1871157	153456807	0.019104	ENSG00000037749	MFAP3	YES	intron_variant,non_coding_transcript_variant	MODIFIER	Transcript	ENST00000521527.1	processed_transcript	7034	NA	NA
130	2	5	153442747	153688217	2.09	k2prob	rs58599922	153616349	0.0184729	ENSG00000164574	GALNT10	YES	intron_variant	MODIFIER	Transcript	ENST00000297107.6	protein_coding	19873	NA	NA
130	2	5	153442747	153688217	2.09	k2prob	rs58599922	153616349	0.0184729	ENSG00000164574	GALNT10	YES	intron_variant	MODIFIER	Transcript	ENST00000377661.2	protein_coding	19873	NA	NA
130	2	5	153442747	153688217	2.09	k2prob	rs58599922	153616349	0.0184729	ENSG00000164574	GALNT10	YES	intron_variant	MODIFIER	Transcript	ENST00000425427.2	protein_coding	19873	NA	NA
130	2	5	153442747	153688217	2.09	k2prob	rs58599922	153616349	0.0184729	ENSG00000164574	GALNT10	YES	intron_variant,NMD_transcript_variant	MODIFIER	Transcript	ENST00000520647.1	nonsense_mediated_decay	19873	NA	NA
130	2	5	153442747	153688217	2.09	k2prob	rs58599922	153616349	0.0184729	ENSG00000164574	GALNT10	YES	intron_variant,non_coding_transcript_variant	MODIFIER	Transcript	ENST00000521781.1	processed_transcript	19873	NA	NA
130	1	5	153442747	153688217	2.09	k2prob	rs815631	153484661	0.0181159	ENSG00000037749	MFAP3	YES	intron_variant,non_coding_transcript_variant	MODIFIER	Transcript	ENST00000518497.1	processed_transcript	7034	NA	NA
130	1	5	153442747	153688217	2.09	k2prob	rs815631	153484661	0.0181159	ENSG00000037749	MFAP3	YES	intron_variant,non_coding_transcript_variant	MODIFIER	Transcript	ENST00000519325.1	processed_transcript	7034	NA	NA
130	1	5	153442747	153688217	2.09	k2prob	rs815631	153484661	0.0181159	ENSG00000037749	MFAP3	YES	intron_variant,non_coding_transcript_variant	MODIFIER	Transcript	ENST00000519612.1	processed_transcript	7034	NA	NA
130	1	5	153442747	153688217	2.09	k2prob	rs815631	153484661	0.0181159	ENSG00000037749	MFAP3	YES	intron_variant,non_coding_transcript_variant	MODIFIER	Transcript	ENST00000520327.1	processed_transcript	7034	NA	NA
130	1	5	153442747	153688217	2.09	k2prob	rs815631	153484661	0.0181159	ENSG00000037749	MFAP3	YES	intron_variant,non_coding_transcript_variant	MODIFIER	Transcript	ENST00000521527.1	processed_transcript	7034	NA	NA
130	1	5	153442747	153688217	2.09	k2prob	rs815631	153484661	0.0181159	ENSG00000037749	MFAP3	YES	intron_variant,non_coding_transcript_variant	MODIFIER	Transcript	ENST00000522440.1	processed_transcript	7034	NA	NA
130	2	5	153442747	153688217	2.09	k2prob	rs17628118	153647261	0.018275	ENSG00000164574	GALNT10	YES	intron_variant	MODIFIER	Transcript	ENST00000297107.6	protein_coding	19873	NA	NA
130	2	5	153442747	153688217	2.09	k2prob	rs17628118	153647261	0.018275	ENSG00000164574	GALNT10	YES	intron_variant	MODIFIER	Transcript	ENST00000377661.2	protein_coding	19873	NA	NA
130	2	5	153442747	153688217	2.09	k2prob	rs17628118	153647261	0.018275	ENSG00000164574	GALNT10	YES	intron_variant	MODIFIER	Transcript	ENST00000425427.2	protein_coding	19873	NA	NA
130	2	5	153442747	153688217	2.09	k2prob	rs17628118	153647261	0.018275	ENSG00000164574	GALNT10	YES	intron_variant,NMD_transcript_variant	MODIFIER	Transcript	ENST00000520647.1	nonsense_mediated_decay	19873	NA	NA
130	2	5	153442747	153688217	2.09	k2prob	rs17628118	153647261	0.018275	ENSG00000164574	GALNT10	YES	intron_variant,non_coding_transcript_variant	MODIFIER	Transcript	ENST00000521781.1	processed_transcript	19873	NA	NA
130	1	5	153442747	153688217	2.09	k2prob	rs13154303	153454468	0.0167845	ENSG00000037749	MFAP3	YES	intron_variant,non_coding_transcript_variant	MODIFIER	Transcript	ENST00000520327.1	processed_transcript	7034	NA	NA
130	1	5	153442747	153688217	2.09	k2prob	rs13154303	153454468	0.0167845	ENSG00000037749	MFAP3	YES	intron_variant,non_coding_transcript_variant	MODIFIER	Transcript	ENST00000521527.1	processed_transcript	7034	NA	NA
130	2	5	153442747	153688217	2.09	k2prob	rs76969299	153632338	0.0182294	ENSG00000164574	GALNT10	YES	intron_variant	MODIFIER	Transcript	ENST00000297107.6	protein_coding	19873	NA	NA
130	2	5	153442747	153688217	2.09	k2prob	rs76969299	153632338	0.0182294	ENSG00000164574	GALNT10	YES	intron_variant	MODIFIER	Transcript	ENST00000377661.2	protein_coding	19873	NA	NA
130	2	5	153442747	153688217	2.09	k2prob	rs76969299	153632338	0.0182294	ENSG00000164574	GALNT10	YES	intron_variant	MODIFIER	Transcript	ENST00000425427.2	protein_coding	19873	NA	NA
130	2	5	153442747	153688217	2.09	k2prob	rs76969299	153632338	0.0182294	ENSG00000164574	GALNT10	YES	intron_variant,NMD_transcript_variant	MODIFIER	Transcript	ENST00000520647.1	nonsense_mediated_decay	19873	NA	NA
130	2	5	153442747	153688217	2.09	k2prob	rs76969299	153632338	0.0182294	ENSG00000164574	GALNT10	YES	intron_variant,non_coding_transcript_variant	MODIFIER	Transcript	ENST00000521781.1	processed_transcript	19873	NA	NA
130	1	5	153442747	153688217	2.09	k2prob	rs707183	153471737	0.0148352	ENSG00000037749	MFAP3	YES	upstream_gene_variant	MODIFIER	Transcript	ENST00000518497.1	processed_transcript	7034	NA	NA
130	1	5	153442747	153688217	2.09	k2prob	rs707183	153471737	0.0148352	ENSG00000037749	MFAP3	YES	upstream_gene_variant	MODIFIER	Transcript	ENST00000519325.1	processed_transcript	7034	NA	NA
130	1	5	153442747	153688217	2.09	k2prob	rs707183	153471737	0.0148352	ENSG00000037749	MFAP3	YES	upstream_gene_variant	MODIFIER	Transcript	ENST00000519612.1	processed_transcript	7034	NA	NA
130	1	5	153442747	153688217	2.09	k2prob	rs707183	153471737	0.0148352	ENSG00000037749	MFAP3	YES	intron_variant,non_coding_transcript_variant	MODIFIER	Transcript	ENST00000520327.1	processed_transcript	7034	NA	NA
130	1	5	153442747	153688217	2.09	k2prob	rs707183	153471737	0.0148352	ENSG00000037749	MFAP3	YES	intron_variant,non_coding_transcript_variant	MODIFIER	Transcript	ENST00000521527.1	processed_transcript	7034	NA	NA
130	1	5	153442747	153688217	2.09	k2prob	rs707183	153471737	0.0148352	ENSG00000037749	MFAP3	YES	upstream_gene_variant	MODIFIER	Transcript	ENST00000522440.1	processed_transcript	7034	NA	NA
130	2	5	153442747	153688217	2.09	k2prob	rs73281445	153643549	0.0182135	ENSG00000164574	GALNT10	YES	intron_variant	MODIFIER	Transcript	ENST00000297107.6	protein_coding	19873	NA	NA
130	2	5	153442747	153688217	2.09	k2prob	rs73281445	153643549	0.0182135	ENSG00000164574	GALNT10	YES	intron_variant	MODIFIER	Transcript	ENST00000377661.2	protein_coding	19873	NA	NA
130	2	5	153442747	153688217	2.09	k2prob	rs73281445	153643549	0.0182135	ENSG00000164574	GALNT10	YES	intron_variant	MODIFIER	Transcript	ENST00000425427.2	protein_coding	19873	NA	NA
130	2	5	153442747	153688217	2.09	k2prob	rs73281445	153643549	0.0182135	ENSG00000164574	GALNT10	YES	intron_variant,NMD_transcript_variant	MODIFIER	Transcript	ENST00000520647.1	nonsense_mediated_decay	19873	NA	NA
130	2	5	153442747	153688217	2.09	k2prob	rs73281445	153643549	0.0182135	ENSG00000164574	GALNT10	YES	intron_variant,non_coding_transcript_variant	MODIFIER	Transcript	ENST00000521781.1	processed_transcript	19873	NA	NA
130	1	5	153442747	153688217	2.09	k2prob	rs816029	153451288	0.0109277	ENSG00000037749	MFAP3	YES	intron_variant,non_coding_transcript_variant	MODIFIER	Transcript	ENST00000520327.1	processed_transcript	7034	NA	NA
130	1	5	153442747	153688217	2.09	k2prob	rs816029	153451288	0.0109277	ENSG00000037749	MFAP3	YES	intron_variant,non_coding_transcript_variant	MODIFIER	Transcript	ENST00000521527.1	processed_transcript	7034	NA	NA
130	2	5	153442747	153688217	2.09	k2prob	rs73279685	153670976	0.0180871	ENSG00000164574	GALNT10	YES	intron_variant	MODIFIER	Transcript	ENST00000297107.6	protein_coding	19873	NA	NA
130	2	5	153442747	153688217	2.09	k2prob	rs73279685	153670976	0.0180871	ENSG00000164574	GALNT10	YES	intron_variant	MODIFIER	Transcript	ENST00000377661.2	protein_coding	19873	NA	NA
130	2	5	153442747	153688217	2.09	k2prob	rs73279685	153670976	0.0180871	ENSG00000164574	GALNT10	YES	intron_variant	MODIFIER	Transcript	ENST00000425427.2	protein_coding	19873	NA	NA
130	2	5	153442747	153688217	2.09	k2prob	rs73279685	153670976	0.0180871	ENSG00000164574	GALNT10	YES	intron_variant,non_coding_transcript_variant	MODIFIER	Transcript	ENST00000519571.1	processed_transcript	19873	NA	NA
130	2	5	153442747	153688217	2.09	k2prob	rs73279685	153670976	0.0180871	ENSG00000164574	GALNT10	YES	intron_variant,NMD_transcript_variant	MODIFIER	Transcript	ENST00000520647.1	nonsense_mediated_decay	19873	NA	NA
130	2	5	153442747	153688217	2.09	k2prob	rs73279685	153670976	0.0180871	ENSG00000164574	GALNT10	YES	intron_variant,non_coding_transcript_variant	MODIFIER	Transcript	ENST00000521781.1	processed_transcript	19873	NA	NA
130	1	5	153442747	153688217	2.09	k2prob	rs1438590	153450790	0.0102076	ENSG00000037749	MFAP3	YES	intron_variant,non_coding_transcript_variant	MODIFIER	Transcript	ENST00000520327.1	processed_transcript	7034	NA	NA
130	1	5	153442747	153688217	2.09	k2prob	rs1438590	153450790	0.0102076	ENSG00000037749	MFAP3	YES	intron_variant,non_coding_transcript_variant	MODIFIER	Transcript	ENST00000521527.1	processed_transcript	7034	NA	NA
130	2	5	153442747	153688217	2.09	k2prob	rs7733778	153641078	0.0173421	ENSG00000164574	GALNT10	YES	intron_variant	MODIFIER	Transcript	ENST00000297107.6	protein_coding	19873	NA	NA
130	2	5	153442747	153688217	2.09	k2prob	rs7733778	153641078	0.0173421	ENSG00000164574	GALNT10	YES	intron_variant	MODIFIER	Transcript	ENST00000377661.2	protein_coding	19873	NA	NA
130	2	5	153442747	153688217	2.09	k2prob	rs7733778	153641078	0.0173421	ENSG00000164574	GALNT10	YES	intron_variant	MODIFIER	Transcript	ENST00000425427.2	protein_coding	19873	NA	NA
130	2	5	153442747	153688217	2.09	k2prob	rs7733778	153641078	0.0173421	ENSG00000164574	GALNT10	YES	intron_variant,NMD_transcript_variant	MODIFIER	Transcript	ENST00000520647.1	nonsense_mediated_decay	19873	NA	NA
130	2	5	153442747	153688217	2.09	k2prob	rs7733778	153641078	0.0173421	ENSG00000164574	GALNT10	YES	intron_variant,non_coding_transcript_variant	MODIFIER	Transcript	ENST00000521781.1	processed_transcript	19873	NA	NA
130	1	5	153442747	153688217	2.09	k2prob	rs816030	153450637	0.009583	ENSG00000037749	MFAP3	YES	intron_variant,non_coding_transcript_variant	MODIFIER	Transcript	ENST00000520327.1	processed_transcript	7034	NA	NA
130	1	5	153442747	153688217	2.09	k2prob	rs816030	153450637	0.009583	ENSG00000037749	MFAP3	YES	intron_variant,non_coding_transcript_variant	MODIFIER	Transcript	ENST00000521527.1	processed_transcript	7034	NA	NA
130	2	5	153442747	153688217	2.09	k2prob	rs73802970	153633399	0.0173393	ENSG00000164574	GALNT10	YES	intron_variant	MODIFIER	Transcript	ENST00000297107.6	protein_coding	19873	NA	NA
130	2	5	153442747	153688217	2.09	k2prob	rs73802970	153633399	0.0173393	ENSG00000164574	GALNT10	YES	intron_variant	MODIFIER	Transcript	ENST00000377661.2	protein_coding	19873	NA	NA
130	2	5	153442747	153688217	2.09	k2prob	rs73802970	153633399	0.0173393	ENSG00000164574	GALNT10	YES	intron_variant	MODIFIER	Transcript	ENST00000425427.2	protein_coding	19873	NA	NA
130	2	5	153442747	153688217	2.09	k2prob	rs73802970	153633399	0.0173393	ENSG00000164574	GALNT10	YES	intron_variant,NMD_transcript_variant	MODIFIER	Transcript	ENST00000520647.1	nonsense_mediated_decay	19873	NA	NA
130	2	5	153442747	153688217	2.09	k2prob	rs73802970	153633399	0.0173393	ENSG00000164574	GALNT10	YES	intron_variant,non_coding_transcript_variant	MODIFIER	Transcript	ENST00000521781.1	processed_transcript	19873	NA	NA
130	1	5	153442747	153688217	2.09	k2prob	rs815626	153493104	0.0092888	ENSG00000037749	MFAP3	YES	intron_variant,non_coding_transcript_variant	MODIFIER	Transcript	ENST00000518497.1	processed_transcript	7034	NA	NA
130	1	5	153442747	153688217	2.09	k2prob	rs815626	153493104	0.0092888	ENSG00000037749	MFAP3	YES	intron_variant,non_coding_transcript_variant	MODIFIER	Transcript	ENST00000519325.1	processed_transcript	7034	NA	NA
130	1	5	153442747	153688217	2.09	k2prob	rs815626	153493104	0.0092888	ENSG00000037749	MFAP3	YES	intron_variant,non_coding_transcript_variant	MODIFIER	Transcript	ENST00000519612.1	processed_transcript	7034	NA	NA
130	1	5	153442747	153688217	2.09	k2prob	rs815626	153493104	0.0092888	ENSG00000037749	MFAP3	YES	intron_variant,non_coding_transcript_variant	MODIFIER	Transcript	ENST00000520327.1	processed_transcript	7034	NA	NA
130	1	5	153442747	153688217	2.09	k2prob	rs815626	153493104	0.0092888	ENSG00000037749	MFAP3	YES	intron_variant,non_coding_transcript_variant	MODIFIER	Transcript	ENST00000521527.1	processed_transcript	7034	NA	NA
130	1	5	153442747	153688217	2.09	k2prob	rs815626	153493104	0.0092888	ENSG00000037749	MFAP3	YES	intron_variant,non_coding_transcript_variant	MODIFIER	Transcript	ENST00000522440.1	processed_transcript	7034	NA	NA
130	2	5	153442747	153688217	2.09	k2prob	rs73279687	153671823	0.0172002	ENSG00000164574	GALNT10	YES	intron_variant	MODIFIER	Transcript	ENST00000297107.6	protein_coding	19873	NA	NA
130	2	5	153442747	153688217	2.09	k2prob	rs73279687	153671823	0.0172002	ENSG00000164574	GALNT10	YES	intron_variant	MODIFIER	Transcript	ENST00000377661.2	protein_coding	19873	NA	NA
130	2	5	153442747	153688217	2.09	k2prob	rs73279687	153671823	0.0172002	ENSG00000164574	GALNT10	YES	intron_variant	MODIFIER	Transcript	ENST00000425427.2	protein_coding	19873	NA	NA
130	2	5	153442747	153688217	2.09	k2prob	rs73279687	153671823	0.0172002	ENSG00000164574	GALNT10	YES	intron_variant,non_coding_transcript_variant	MODIFIER	Transcript	ENST00000519571.1	processed_transcript	19873	NA	NA
130	2	5	153442747	153688217	2.09	k2prob	rs73279687	153671823	0.0172002	ENSG00000164574	GALNT10	YES	intron_variant,NMD_transcript_variant	MODIFIER	Transcript	ENST00000520647.1	nonsense_mediated_decay	19873	NA	NA
130	2	5	153442747	153688217	2.09	k2prob	rs73279687	153671823	0.0172002	ENSG00000164574	GALNT10	YES	intron_variant,non_coding_transcript_variant	MODIFIER	Transcript	ENST00000521781.1	processed_transcript	19873	NA	NA
130	1	5	153442747	153688217	2.09	k2prob	rs62384104	153488214	0.00900453	ENSG00000037749	MFAP3	YES	intron_variant,non_coding_transcript_variant	MODIFIER	Transcript	ENST00000518497.1	processed_transcript	7034	NA	NA
130	1	5	153442747	153688217	2.09	k2prob	rs62384104	153488214	0.00900453	ENSG00000037749	MFAP3	YES	intron_variant,non_coding_transcript_variant	MODIFIER	Transcript	ENST00000519325.1	processed_transcript	7034	NA	NA
130	1	5	153442747	153688217	2.09	k2prob	rs62384104	153488214	0.00900453	ENSG00000037749	MFAP3	YES	intron_variant,non_coding_transcript_variant	MODIFIER	Transcript	ENST00000519612.1	processed_transcript	7034	NA	NA
130	1	5	153442747	153688217	2.09	k2prob	rs62384104	153488214	0.00900453	ENSG00000037749	MFAP3	YES	intron_variant,non_coding_transcript_variant	MODIFIER	Transcript	ENST00000520327.1	processed_transcript	7034	NA	NA
130	1	5	153442747	153688217	2.09	k2prob	rs62384104	153488214	0.00900453	ENSG00000037749	MFAP3	YES	intron_variant,non_coding_transcript_variant	MODIFIER	Transcript	ENST00000521527.1	processed_transcript	7034	NA	NA
130	1	5	153442747	153688217	2.09	k2prob	rs62384104	153488214	0.00900453	ENSG00000037749	MFAP3	YES	intron_variant,non_coding_transcript_variant	MODIFIER	Transcript	ENST00000522440.1	processed_transcript	7034	NA	NA
130	2	5	153442747	153688217	2.09	k2prob	rs73281459	153652930	0.0163476	ENSG00000164574	GALNT10	YES	intron_variant	MODIFIER	Transcript	ENST00000297107.6	protein_coding	19873	NA	NA
130	2	5	153442747	153688217	2.09	k2prob	rs73281459	153652930	0.0163476	ENSG00000164574	GALNT10	YES	intron_variant	MODIFIER	Transcript	ENST00000377661.2	protein_coding	19873	NA	NA
130	2	5	153442747	153688217	2.09	k2prob	rs73281459	153652930	0.0163476	ENSG00000164574	GALNT10	YES	intron_variant	MODIFIER	Transcript	ENST00000425427.2	protein_coding	19873	NA	NA
130	2	5	153442747	153688217	2.09	k2prob	rs73281459	153652930	0.0163476	ENSG00000164574	GALNT10	YES	intron_variant,NMD_transcript_variant	MODIFIER	Transcript	ENST00000520647.1	nonsense_mediated_decay	19873	NA	NA
130	2	5	153442747	153688217	2.09	k2prob	rs73281459	153652930	0.0163476	ENSG00000164574	GALNT10	YES	intron_variant,non_coding_transcript_variant	MODIFIER	Transcript	ENST00000521781.1	processed_transcript	19873	NA	NA
130	1	5	153442747	153688217	2.09	k2prob	rs707185	153490176	0.00894024	ENSG00000037749	MFAP3	YES	intron_variant,non_coding_transcript_variant	MODIFIER	Transcript	ENST00000518497.1	processed_transcript	7034	NA	NA
130	1	5	153442747	153688217	2.09	k2prob	rs707185	153490176	0.00894024	ENSG00000037749	MFAP3	YES	intron_variant,non_coding_transcript_variant	MODIFIER	Transcript	ENST00000519325.1	processed_transcript	7034	NA	NA
130	1	5	153442747	153688217	2.09	k2prob	rs707185	153490176	0.00894024	ENSG00000037749	MFAP3	YES	intron_variant,non_coding_transcript_variant	MODIFIER	Transcript	ENST00000519612.1	processed_transcript	7034	NA	NA
130	1	5	153442747	153688217	2.09	k2prob	rs707185	153490176	0.00894024	ENSG00000037749	MFAP3	YES	intron_variant,non_coding_transcript_variant	MODIFIER	Transcript	ENST00000520327.1	processed_transcript	7034	NA	NA
130	1	5	153442747	153688217	2.09	k2prob	rs707185	153490176	0.00894024	ENSG00000037749	MFAP3	YES	intron_variant,non_coding_transcript_variant	MODIFIER	Transcript	ENST00000521527.1	processed_transcript	7034	NA	NA
130	1	5	153442747	153688217	2.09	k2prob	rs707185	153490176	0.00894024	ENSG00000037749	MFAP3	YES	intron_variant,non_coding_transcript_variant	MODIFIER	Transcript	ENST00000522440.1	processed_transcript	7034	NA	NA
130	2	5	153442747	153688217	2.09	k2prob	rs7708102	153657869	0.0155311	ENSG00000164574	GALNT10	YES	intron_variant	MODIFIER	Transcript	ENST00000297107.6	protein_coding	19873	NA	NA
130	2	5	153442747	153688217	2.09	k2prob	rs7708102	153657869	0.0155311	ENSG00000164574	GALNT10	YES	intron_variant	MODIFIER	Transcript	ENST00000377661.2	protein_coding	19873	NA	NA
130	2	5	153442747	153688217	2.09	k2prob	rs7708102	153657869	0.0155311	ENSG00000164574	GALNT10	YES	intron_variant	MODIFIER	Transcript	ENST00000425427.2	protein_coding	19873	NA	NA
130	2	5	153442747	153688217	2.09	k2prob	rs7708102	153657869	0.0155311	ENSG00000164574	GALNT10	YES	intron_variant,NMD_transcript_variant	MODIFIER	Transcript	ENST00000520647.1	nonsense_mediated_decay	19873	NA	NA
130	2	5	153442747	153688217	2.09	k2prob	rs7708102	153657869	0.0155311	ENSG00000164574	GALNT10	YES	intron_variant,non_coding_transcript_variant	MODIFIER	Transcript	ENST00000521781.1	processed_transcript	19873	NA	NA
130	1	5	153442747	153688217	2.09	k2prob	rs816032	153450069	0.00838483	ENSG00000037749	MFAP3	YES	intron_variant,non_coding_transcript_variant	MODIFIER	Transcript	ENST00000520327.1	processed_transcript	7034	NA	NA
130	1	5	153442747	153688217	2.09	k2prob	rs816032	153450069	0.00838483	ENSG00000037749	MFAP3	YES	intron_variant,non_coding_transcript_variant	MODIFIER	Transcript	ENST00000521527.1	processed_transcript	7034	NA	NA
130	2	5	153442747	153688217	2.09	k2prob	rs17629195	153676502	0.0155295	ENSG00000164574	GALNT10	YES	intron_variant	MODIFIER	Transcript	ENST00000297107.6	protein_coding	19873	NA	NA
130	2	5	153442747	153688217	2.09	k2prob	rs17629195	153676502	0.0155295	ENSG00000164574	GALNT10	YES	intron_variant	MODIFIER	Transcript	ENST00000377661.2	protein_coding	19873	NA	NA
130	2	5	153442747	153688217	2.09	k2prob	rs17629195	153676502	0.0155295	ENSG00000164574	GALNT10	YES	intron_variant	MODIFIER	Transcript	ENST00000425427.2	protein_coding	19873	NA	NA
130	2	5	153442747	153688217	2.09	k2prob	rs17629195	153676502	0.0155295	ENSG00000164574	GALNT10	YES	intron_variant,non_coding_transcript_variant	MODIFIER	Transcript	ENST00000519571.1	processed_transcript	19873	NA	NA
130	2	5	153442747	153688217	2.09	k2prob	rs17629195	153676502	0.0155295	ENSG00000164574	GALNT10	YES	intron_variant,NMD_transcript_variant	MODIFIER	Transcript	ENST00000520647.1	nonsense_mediated_decay	19873	NA	NA
130	2	5	153442747	153688217	2.09	k2prob	rs17629195	153676502	0.0155295	ENSG00000164574	GALNT10	YES	intron_variant,non_coding_transcript_variant	MODIFIER	Transcript	ENST00000521781.1	processed_transcript	19873	NA	NA
130	1	5	153442747	153688217	2.09	k2prob	rs815625	153493151	0.00836027	ENSG00000037749	MFAP3	YES	intron_variant,non_coding_transcript_variant	MODIFIER	Transcript	ENST00000518497.1	processed_transcript	7034	NA	NA
130	1	5	153442747	153688217	2.09	k2prob	rs815625	153493151	0.00836027	ENSG00000037749	MFAP3	YES	intron_variant,non_coding_transcript_variant	MODIFIER	Transcript	ENST00000519325.1	processed_transcript	7034	NA	NA
130	1	5	153442747	153688217	2.09	k2prob	rs815625	153493151	0.00836027	ENSG00000037749	MFAP3	YES	intron_variant,non_coding_transcript_variant	MODIFIER	Transcript	ENST00000519612.1	processed_transcript	7034	NA	NA
130	1	5	153442747	153688217	2.09	k2prob	rs815625	153493151	0.00836027	ENSG00000037749	MFAP3	YES	intron_variant,non_coding_transcript_variant	MODIFIER	Transcript	ENST00000520327.1	processed_transcript	7034	NA	NA
130	1	5	153442747	153688217	2.09	k2prob	rs815625	153493151	0.00836027	ENSG00000037749	MFAP3	YES	intron_variant,non_coding_transcript_variant	MODIFIER	Transcript	ENST00000521527.1	processed_transcript	7034	NA	NA
130	1	5	153442747	153688217	2.09	k2prob	rs815625	153493151	0.00836027	ENSG00000037749	MFAP3	YES	intron_variant,non_coding_transcript_variant	MODIFIER	Transcript	ENST00000522440.1	processed_transcript	7034	NA	NA
130	2	5	153442747	153688217	2.09	k2prob	rs1422785	153657233	0.0154858	ENSG00000164574	GALNT10	YES	intron_variant	MODIFIER	Transcript	ENST00000297107.6	protein_coding	19873	NA	NA
130	2	5	153442747	153688217	2.09	k2prob	rs1422785	153657233	0.0154858	ENSG00000164574	GALNT10	YES	intron_variant	MODIFIER	Transcript	ENST00000377661.2	protein_coding	19873	NA	NA
130	2	5	153442747	153688217	2.09	k2prob	rs1422785	153657233	0.0154858	ENSG00000164574	GALNT10	YES	intron_variant	MODIFIER	Transcript	ENST00000425427.2	protein_coding	19873	NA	NA
130	2	5	153442747	153688217	2.09	k2prob	rs1422785	153657233	0.0154858	ENSG00000164574	GALNT10	YES	intron_variant,NMD_transcript_variant	MODIFIER	Transcript	ENST00000520647.1	nonsense_mediated_decay	19873	NA	NA
130	2	5	153442747	153688217	2.09	k2prob	rs1422785	153657233	0.0154858	ENSG00000164574	GALNT10	YES	intron_variant,non_coding_transcript_variant	MODIFIER	Transcript	ENST00000521781.1	processed_transcript	19873	NA	NA
130	1	5	153442747	153688217	2.09	k2prob	rs816034	153446334	0.00783863	ENSG00000037749	MFAP3	YES	intron_variant,non_coding_transcript_variant	MODIFIER	Transcript	ENST00000520327.1	processed_transcript	7034	NA	NA
130	1	5	153442747	153688217	2.09	k2prob	rs816034	153446334	0.00783863	ENSG00000037749	MFAP3	YES	intron_variant,non_coding_transcript_variant	MODIFIER	Transcript	ENST00000521527.1	processed_transcript	7034	NA	NA
130	2	5	153442747	153688217	2.09	k2prob	rs6883228	153669155	0.0152276	ENSG00000164574	GALNT10	YES	intron_variant	MODIFIER	Transcript	ENST00000297107.6	protein_coding	19873	NA	NA
130	2	5	153442747	153688217	2.09	k2prob	rs6883228	153669155	0.0152276	ENSG00000164574	GALNT10	YES	intron_variant	MODIFIER	Transcript	ENST00000377661.2	protein_coding	19873	NA	NA
130	2	5	153442747	153688217	2.09	k2prob	rs6883228	153669155	0.0152276	ENSG00000164574	GALNT10	YES	intron_variant	MODIFIER	Transcript	ENST00000425427.2	protein_coding	19873	NA	NA
130	2	5	153442747	153688217	2.09	k2prob	rs6883228	153669155	0.0152276	ENSG00000164574	GALNT10	YES	intron_variant,non_coding_transcript_variant	MODIFIER	Transcript	ENST00000519571.1	processed_transcript	19873	NA	NA
130	2	5	153442747	153688217	2.09	k2prob	rs6883228	153669155	0.0152276	ENSG00000164574	GALNT10	YES	intron_variant,NMD_transcript_variant	MODIFIER	Transcript	ENST00000520647.1	nonsense_mediated_decay	19873	NA	NA
130	2	5	153442747	153688217	2.09	k2prob	rs6883228	153669155	0.0152276	ENSG00000164574	GALNT10	YES	intron_variant,non_coding_transcript_variant	MODIFIER	Transcript	ENST00000521781.1	processed_transcript	19873	NA	NA
130	1	5	153442747	153688217	2.09	k2prob	rs816033	153447540	0.00504662	ENSG00000037749	MFAP3	YES	intron_variant,non_coding_transcript_variant	MODIFIER	Transcript	ENST00000520327.1	processed_transcript	7034	NA	NA
130	1	5	153442747	153688217	2.09	k2prob	rs816033	153447540	0.00504662	ENSG00000037749	MFAP3	YES	intron_variant,non_coding_transcript_variant	MODIFIER	Transcript	ENST00000521527.1	processed_transcript	7034	NA	NA
130	2	5	153442747	153688217	2.09	k2prob	rs74746650	153644596	0.0149796	ENSG00000164574	GALNT10	YES	intron_variant	MODIFIER	Transcript	ENST00000297107.6	protein_coding	19873	NA	NA
130	2	5	153442747	153688217	2.09	k2prob	rs74746650	153644596	0.0149796	ENSG00000164574	GALNT10	YES	intron_variant	MODIFIER	Transcript	ENST00000377661.2	protein_coding	19873	NA	NA
130	2	5	153442747	153688217	2.09	k2prob	rs74746650	153644596	0.0149796	ENSG00000164574	GALNT10	YES	intron_variant	MODIFIER	Transcript	ENST00000425427.2	protein_coding	19873	NA	NA
130	2	5	153442747	153688217	2.09	k2prob	rs74746650	153644596	0.0149796	ENSG00000164574	GALNT10	YES	intron_variant,NMD_transcript_variant	MODIFIER	Transcript	ENST00000520647.1	nonsense_mediated_decay	19873	NA	NA
130	2	5	153442747	153688217	2.09	k2prob	rs74746650	153644596	0.0149796	ENSG00000164574	GALNT10	YES	intron_variant,non_coding_transcript_variant	MODIFIER	Transcript	ENST00000521781.1	processed_transcript	19873	NA	NA
130	2	5	153442747	153688217	2.09	k2prob	rs73804388	153674644	0.0149741	ENSG00000164574	GALNT10	YES	intron_variant	MODIFIER	Transcript	ENST00000297107.6	protein_coding	19873	NA	NA
130	2	5	153442747	153688217	2.09	k2prob	rs73804388	153674644	0.0149741	ENSG00000164574	GALNT10	YES	intron_variant	MODIFIER	Transcript	ENST00000377661.2	protein_coding	19873	NA	NA
130	2	5	153442747	153688217	2.09	k2prob	rs73804388	153674644	0.0149741	ENSG00000164574	GALNT10	YES	intron_variant	MODIFIER	Transcript	ENST00000425427.2	protein_coding	19873	NA	NA
130	2	5	153442747	153688217	2.09	k2prob	rs73804388	153674644	0.0149741	ENSG00000164574	GALNT10	YES	intron_variant,non_coding_transcript_variant	MODIFIER	Transcript	ENST00000519571.1	processed_transcript	19873	NA	NA
130	2	5	153442747	153688217	2.09	k2prob	rs73804388	153674644	0.0149741	ENSG00000164574	GALNT10	YES	intron_variant,NMD_transcript_variant	MODIFIER	Transcript	ENST00000520647.1	nonsense_mediated_decay	19873	NA	NA
130	2	5	153442747	153688217	2.09	k2prob	rs73804388	153674644	0.0149741	ENSG00000164574	GALNT10	YES	intron_variant,non_coding_transcript_variant	MODIFIER	Transcript	ENST00000521781.1	processed_transcript	19873	NA	NA
130	2	5	153442747	153688217	2.09	k2prob	rs60552828	153655584	0.0141147	ENSG00000164574	GALNT10	YES	intron_variant	MODIFIER	Transcript	ENST00000297107.6	protein_coding	19873	NA	NA
130	2	5	153442747	153688217	2.09	k2prob	rs60552828	153655584	0.0141147	ENSG00000164574	GALNT10	YES	intron_variant	MODIFIER	Transcript	ENST00000377661.2	protein_coding	19873	NA	NA
130	2	5	153442747	153688217	2.09	k2prob	rs60552828	153655584	0.0141147	ENSG00000164574	GALNT10	YES	intron_variant	MODIFIER	Transcript	ENST00000425427.2	protein_coding	19873	NA	NA
130	2	5	153442747	153688217	2.09	k2prob	rs60552828	153655584	0.0141147	ENSG00000164574	GALNT10	YES	intron_variant,NMD_transcript_variant	MODIFIER	Transcript	ENST00000520647.1	nonsense_mediated_decay	19873	NA	NA
130	2	5	153442747	153688217	2.09	k2prob	rs60552828	153655584	0.0141147	ENSG00000164574	GALNT10	YES	intron_variant,non_coding_transcript_variant	MODIFIER	Transcript	ENST00000521781.1	processed_transcript	19873	NA	NA
130	2	5	153442747	153688217	2.09	k2prob	rs73279671	153656738	0.0141033	ENSG00000164574	GALNT10	YES	intron_variant	MODIFIER	Transcript	ENST00000297107.6	protein_coding	19873	NA	NA
130	2	5	153442747	153688217	2.09	k2prob	rs73279671	153656738	0.0141033	ENSG00000164574	GALNT10	YES	intron_variant	MODIFIER	Transcript	ENST00000377661.2	protein_coding	19873	NA	NA
130	2	5	153442747	153688217	2.09	k2prob	rs73279671	153656738	0.0141033	ENSG00000164574	GALNT10	YES	intron_variant	MODIFIER	Transcript	ENST00000425427.2	protein_coding	19873	NA	NA
130	2	5	153442747	153688217	2.09	k2prob	rs73279671	153656738	0.0141033	ENSG00000164574	GALNT10	YES	intron_variant,NMD_transcript_variant	MODIFIER	Transcript	ENST00000520647.1	nonsense_mediated_decay	19873	NA	NA
130	2	5	153442747	153688217	2.09	k2prob	rs73279671	153656738	0.0141033	ENSG00000164574	GALNT10	YES	intron_variant,non_coding_transcript_variant	MODIFIER	Transcript	ENST00000521781.1	processed_transcript	19873	NA	NA
130	2	5	153442747	153688217	2.09	k2prob	rs78919325	153655240	0.0130745	ENSG00000164574	GALNT10	YES	intron_variant	MODIFIER	Transcript	ENST00000297107.6	protein_coding	19873	NA	NA
130	2	5	153442747	153688217	2.09	k2prob	rs78919325	153655240	0.0130745	ENSG00000164574	GALNT10	YES	intron_variant	MODIFIER	Transcript	ENST00000377661.2	protein_coding	19873	NA	NA
130	2	5	153442747	153688217	2.09	k2prob	rs78919325	153655240	0.0130745	ENSG00000164574	GALNT10	YES	intron_variant	MODIFIER	Transcript	ENST00000425427.2	protein_coding	19873	NA	NA
130	2	5	153442747	153688217	2.09	k2prob	rs78919325	153655240	0.0130745	ENSG00000164574	GALNT10	YES	intron_variant,NMD_transcript_variant	MODIFIER	Transcript	ENST00000520647.1	nonsense_mediated_decay	19873	NA	NA
130	2	5	153442747	153688217	2.09	k2prob	rs78919325	153655240	0.0130745	ENSG00000164574	GALNT10	YES	intron_variant,non_coding_transcript_variant	MODIFIER	Transcript	ENST00000521781.1	processed_transcript	19873	NA	NA
130	2	5	153442747	153688217	2.09	k2prob	rs6864084	153685526	0.0107598	ENSG00000164574	GALNT10	YES	intron_variant	MODIFIER	Transcript	ENST00000297107.6	protein_coding	19873	NA	NA
130	2	5	153442747	153688217	2.09	k2prob	rs6864084	153685526	0.0107598	ENSG00000164574	GALNT10	YES	intron_variant	MODIFIER	Transcript	ENST00000377661.2	protein_coding	19873	NA	NA
130	2	5	153442747	153688217	2.09	k2prob	rs6864084	153685526	0.0107598	ENSG00000164574	GALNT10	YES	intron_variant	MODIFIER	Transcript	ENST00000425427.2	protein_coding	19873	NA	NA
130	2	5	153442747	153688217	2.09	k2prob	rs6864084	153685526	0.0107598	ENSG00000164574	GALNT10	YES	intron_variant,non_coding_transcript_variant	MODIFIER	Transcript	ENST00000519571.1	processed_transcript	19873	NA	NA
130	2	5	153442747	153688217	2.09	k2prob	rs6864084	153685526	0.0107598	ENSG00000164574	GALNT10	YES	intron_variant,NMD_transcript_variant	MODIFIER	Transcript	ENST00000520647.1	nonsense_mediated_decay	19873	NA	NA
130	2	5	153442747	153688217	2.09	k2prob	rs6864084	153685526	0.0107598	ENSG00000164574	GALNT10	YES	intron_variant,non_coding_transcript_variant	MODIFIER	Transcript	ENST00000521781.1	processed_transcript	19873	NA	NA
130	2	5	153442747	153688217	2.09	k2prob	rs61197056	153681208	0.0103965	ENSG00000164574	GALNT10	YES	intron_variant	MODIFIER	Transcript	ENST00000297107.6	protein_coding	19873	NA	NA
130	2	5	153442747	153688217	2.09	k2prob	rs61197056	153681208	0.0103965	ENSG00000164574	GALNT10	YES	intron_variant	MODIFIER	Transcript	ENST00000377661.2	protein_coding	19873	NA	NA
130	2	5	153442747	153688217	2.09	k2prob	rs61197056	153681208	0.0103965	ENSG00000164574	GALNT10	YES	intron_variant	MODIFIER	Transcript	ENST00000425427.2	protein_coding	19873	NA	NA
130	2	5	153442747	153688217	2.09	k2prob	rs61197056	153681208	0.0103965	ENSG00000164574	GALNT10	YES	intron_variant,non_coding_transcript_variant	MODIFIER	Transcript	ENST00000519571.1	processed_transcript	19873	NA	NA
130	2	5	153442747	153688217	2.09	k2prob	rs61197056	153681208	0.0103965	ENSG00000164574	GALNT10	YES	intron_variant,NMD_transcript_variant	MODIFIER	Transcript	ENST00000520647.1	nonsense_mediated_decay	19873	NA	NA
130	2	5	153442747	153688217	2.09	k2prob	rs61197056	153681208	0.0103965	ENSG00000164574	GALNT10	YES	intron_variant,non_coding_transcript_variant	MODIFIER	Transcript	ENST00000521781.1	processed_transcript	19873	NA	NA
130	2	5	153442747	153688217	2.09	k2prob	rs7730945	153679702	0.0103635	ENSG00000164574	GALNT10	YES	intron_variant	MODIFIER	Transcript	ENST00000297107.6	protein_coding	19873	NA	NA
130	2	5	153442747	153688217	2.09	k2prob	rs7730945	153679702	0.0103635	ENSG00000164574	GALNT10	YES	intron_variant	MODIFIER	Transcript	ENST00000377661.2	protein_coding	19873	NA	NA
130	2	5	153442747	153688217	2.09	k2prob	rs7730945	153679702	0.0103635	ENSG00000164574	GALNT10	YES	intron_variant	MODIFIER	Transcript	ENST00000425427.2	protein_coding	19873	NA	NA
130	2	5	153442747	153688217	2.09	k2prob	rs7730945	153679702	0.0103635	ENSG00000164574	GALNT10	YES	intron_variant,non_coding_transcript_variant	MODIFIER	Transcript	ENST00000519571.1	processed_transcript	19873	NA	NA
130	2	5	153442747	153688217	2.09	k2prob	rs7730945	153679702	0.0103635	ENSG00000164574	GALNT10	YES	intron_variant,NMD_transcript_variant	MODIFIER	Transcript	ENST00000520647.1	nonsense_mediated_decay	19873	NA	NA
130	2	5	153442747	153688217	2.09	k2prob	rs7730945	153679702	0.0103635	ENSG00000164574	GALNT10	YES	intron_variant,non_coding_transcript_variant	MODIFIER	Transcript	ENST00000521781.1	processed_transcript	19873	NA	NA
130	2	5	153442747	153688217	2.09	k2prob	rs729987	153671061	0.00930977	ENSG00000164574	GALNT10	YES	intron_variant	MODIFIER	Transcript	ENST00000297107.6	protein_coding	19873	NA	NA
130	2	5	153442747	153688217	2.09	k2prob	rs729987	153671061	0.00930977	ENSG00000164574	GALNT10	YES	intron_variant	MODIFIER	Transcript	ENST00000377661.2	protein_coding	19873	NA	NA
130	2	5	153442747	153688217	2.09	k2prob	rs729987	153671061	0.00930977	ENSG00000164574	GALNT10	YES	intron_variant	MODIFIER	Transcript	ENST00000425427.2	protein_coding	19873	NA	NA
130	2	5	153442747	153688217	2.09	k2prob	rs729987	153671061	0.00930977	ENSG00000164574	GALNT10	YES	intron_variant,non_coding_transcript_variant	MODIFIER	Transcript	ENST00000519571.1	processed_transcript	19873	NA	NA
130	2	5	153442747	153688217	2.09	k2prob	rs729987	153671061	0.00930977	ENSG00000164574	GALNT10	YES	intron_variant,NMD_transcript_variant	MODIFIER	Transcript	ENST00000520647.1	nonsense_mediated_decay	19873	NA	NA
130	2	5	153442747	153688217	2.09	k2prob	rs729987	153671061	0.00930977	ENSG00000164574	GALNT10	YES	intron_variant,non_coding_transcript_variant	MODIFIER	Transcript	ENST00000521781.1	processed_transcript	19873	NA	NA
130	2	5	153442747	153688217	2.09	k2prob	rs73281513	153687444	0.00881697	ENSG00000164574	GALNT10	YES	intron_variant	MODIFIER	Transcript	ENST00000297107.6	protein_coding	19873	NA	NA
130	2	5	153442747	153688217	2.09	k2prob	rs73281513	153687444	0.00881697	ENSG00000164574	GALNT10	YES	intron_variant	MODIFIER	Transcript	ENST00000377661.2	protein_coding	19873	NA	NA
130	2	5	153442747	153688217	2.09	k2prob	rs73281513	153687444	0.00881697	ENSG00000164574	GALNT10	YES	intron_variant	MODIFIER	Transcript	ENST00000425427.2	protein_coding	19873	NA	NA
130	2	5	153442747	153688217	2.09	k2prob	rs73281513	153687444	0.00881697	ENSG00000164574	GALNT10	YES	intron_variant,non_coding_transcript_variant	MODIFIER	Transcript	ENST00000519571.1	processed_transcript	19873	NA	NA
130	2	5	153442747	153688217	2.09	k2prob	rs73281513	153687444	0.00881697	ENSG00000164574	GALNT10	YES	intron_variant,NMD_transcript_variant	MODIFIER	Transcript	ENST00000520647.1	nonsense_mediated_decay	19873	NA	NA
130	2	5	153442747	153688217	2.09	k2prob	rs73281513	153687444	0.00881697	ENSG00000164574	GALNT10	YES	intron_variant,non_coding_transcript_variant	MODIFIER	Transcript	ENST00000521781.1	processed_transcript	19873	NA	NA
130	2	5	153442747	153688217	2.09	k2prob	rs7710200	153679242	0.00670495	ENSG00000164574	GALNT10	YES	intron_variant	MODIFIER	Transcript	ENST00000297107.6	protein_coding	19873	NA	NA
130	2	5	153442747	153688217	2.09	k2prob	rs7710200	153679242	0.00670495	ENSG00000164574	GALNT10	YES	intron_variant	MODIFIER	Transcript	ENST00000377661.2	protein_coding	19873	NA	NA
130	2	5	153442747	153688217	2.09	k2prob	rs7710200	153679242	0.00670495	ENSG00000164574	GALNT10	YES	intron_variant	MODIFIER	Transcript	ENST00000425427.2	protein_coding	19873	NA	NA
130	2	5	153442747	153688217	2.09	k2prob	rs7710200	153679242	0.00670495	ENSG00000164574	GALNT10	YES	intron_variant,non_coding_transcript_variant	MODIFIER	Transcript	ENST00000519571.1	processed_transcript	19873	NA	NA
130	2	5	153442747	153688217	2.09	k2prob	rs7710200	153679242	0.00670495	ENSG00000164574	GALNT10	YES	intron_variant,NMD_transcript_variant	MODIFIER	Transcript	ENST00000520647.1	nonsense_mediated_decay	19873	NA	NA
130	2	5	153442747	153688217	2.09	k2prob	rs7710200	153679242	0.00670495	ENSG00000164574	GALNT10	YES	intron_variant,non_coding_transcript_variant	MODIFIER	Transcript	ENST00000521781.1	processed_transcript	19873	NA	NA
130	2	5	153442747	153688217	2.09	k2prob	rs7730110	153679191	0.00669159	ENSG00000164574	GALNT10	YES	intron_variant	MODIFIER	Transcript	ENST00000297107.6	protein_coding	19873	NA	NA
130	2	5	153442747	153688217	2.09	k2prob	rs7730110	153679191	0.00669159	ENSG00000164574	GALNT10	YES	intron_variant	MODIFIER	Transcript	ENST00000377661.2	protein_coding	19873	NA	NA
130	2	5	153442747	153688217	2.09	k2prob	rs7730110	153679191	0.00669159	ENSG00000164574	GALNT10	YES	intron_variant	MODIFIER	Transcript	ENST00000425427.2	protein_coding	19873	NA	NA
130	2	5	153442747	153688217	2.09	k2prob	rs7730110	153679191	0.00669159	ENSG00000164574	GALNT10	YES	intron_variant,non_coding_transcript_variant	MODIFIER	Transcript	ENST00000519571.1	processed_transcript	19873	NA	NA
130	2	5	153442747	153688217	2.09	k2prob	rs7730110	153679191	0.00669159	ENSG00000164574	GALNT10	YES	intron_variant,NMD_transcript_variant	MODIFIER	Transcript	ENST00000520647.1	nonsense_mediated_decay	19873	NA	NA
130	2	5	153442747	153688217	2.09	k2prob	rs7730110	153679191	0.00669159	ENSG00000164574	GALNT10	YES	intron_variant,non_coding_transcript_variant	MODIFIER	Transcript	ENST00000521781.1	processed_transcript	19873	NA	NA
130	2	5	153442747	153688217	2.09	k2prob	rs35045500	153685076	0.00621707	ENSG00000164574	GALNT10	YES	intron_variant	MODIFIER	Transcript	ENST00000297107.6	protein_coding	19873	NA	NA
130	2	5	153442747	153688217	2.09	k2prob	rs35045500	153685076	0.00621707	ENSG00000164574	GALNT10	YES	intron_variant	MODIFIER	Transcript	ENST00000377661.2	protein_coding	19873	NA	NA
130	2	5	153442747	153688217	2.09	k2prob	rs35045500	153685076	0.00621707	ENSG00000164574	GALNT10	YES	intron_variant	MODIFIER	Transcript	ENST00000425427.2	protein_coding	19873	NA	NA
130	2	5	153442747	153688217	2.09	k2prob	rs35045500	153685076	0.00621707	ENSG00000164574	GALNT10	YES	intron_variant,non_coding_transcript_variant	MODIFIER	Transcript	ENST00000519571.1	processed_transcript	19873	NA	NA
130	2	5	153442747	153688217	2.09	k2prob	rs35045500	153685076	0.00621707	ENSG00000164574	GALNT10	YES	intron_variant,NMD_transcript_variant	MODIFIER	Transcript	ENST00000520647.1	nonsense_mediated_decay	19873	NA	NA
130	2	5	153442747	153688217	2.09	k2prob	rs35045500	153685076	0.00621707	ENSG00000164574	GALNT10	YES	intron_variant,non_coding_transcript_variant	MODIFIER	Transcript	ENST00000521781.1	processed_transcript	19873	NA	NA
130	2	5	153442747	153688217	2.09	k2prob	rs6863254	153685149	0.00597628	ENSG00000164574	GALNT10	YES	intron_variant	MODIFIER	Transcript	ENST00000297107.6	protein_coding	19873	NA	NA
130	2	5	153442747	153688217	2.09	k2prob	rs6863254	153685149	0.00597628	ENSG00000164574	GALNT10	YES	intron_variant	MODIFIER	Transcript	ENST00000377661.2	protein_coding	19873	NA	NA
130	2	5	153442747	153688217	2.09	k2prob	rs6863254	153685149	0.00597628	ENSG00000164574	GALNT10	YES	intron_variant	MODIFIER	Transcript	ENST00000425427.2	protein_coding	19873	NA	NA
130	2	5	153442747	153688217	2.09	k2prob	rs6863254	153685149	0.00597628	ENSG00000164574	GALNT10	YES	intron_variant,non_coding_transcript_variant	MODIFIER	Transcript	ENST00000519571.1	processed_transcript	19873	NA	NA
130	2	5	153442747	153688217	2.09	k2prob	rs6863254	153685149	0.00597628	ENSG00000164574	GALNT10	YES	intron_variant,NMD_transcript_variant	MODIFIER	Transcript	ENST00000520647.1	nonsense_mediated_decay	19873	NA	NA
130	2	5	153442747	153688217	2.09	k2prob	rs6863254	153685149	0.00597628	ENSG00000164574	GALNT10	YES	intron_variant,non_coding_transcript_variant	MODIFIER	Transcript	ENST00000521781.1	processed_transcript	19873	NA	NA
130	2	5	153442747	153688217	2.09	k2prob	rs6871683	153688215	0.00468136	ENSG00000164574	GALNT10	YES	intron_variant	MODIFIER	Transcript	ENST00000297107.6	protein_coding	19873	NA	NA
130	2	5	153442747	153688217	2.09	k2prob	rs6871683	153688215	0.00468136	ENSG00000164574	GALNT10	YES	intron_variant	MODIFIER	Transcript	ENST00000377661.2	protein_coding	19873	NA	NA
130	2	5	153442747	153688217	2.09	k2prob	rs6871683	153688215	0.00468136	ENSG00000164574	GALNT10	YES	intron_variant	MODIFIER	Transcript	ENST00000425427.2	protein_coding	19873	NA	NA
130	2	5	153442747	153688217	2.09	k2prob	rs6871683	153688215	0.00468136	ENSG00000164574	GALNT10	YES	intron_variant,non_coding_transcript_variant	MODIFIER	Transcript	ENST00000519571.1	processed_transcript	19873	NA	NA
130	2	5	153442747	153688217	2.09	k2prob	rs6871683	153688215	0.00468136	ENSG00000164574	GALNT10	YES	intron_variant,NMD_transcript_variant	MODIFIER	Transcript	ENST00000520647.1	nonsense_mediated_decay	19873	NA	NA
130	2	5	153442747	153688217	2.09	k2prob	rs6871683	153688215	0.00468136	ENSG00000164574	GALNT10	YES	intron_variant,non_coding_transcript_variant	MODIFIER	Transcript	ENST00000521781.1	processed_transcript	19873	NA	NA
130	2	5	153442747	153688217	2.09	k2prob	rs35495653	153687040	0.0042397	ENSG00000164574	GALNT10	YES	intron_variant	MODIFIER	Transcript	ENST00000297107.6	protein_coding	19873	NA	NA
130	2	5	153442747	153688217	2.09	k2prob	rs35495653	153687040	0.0042397	ENSG00000164574	GALNT10	YES	intron_variant	MODIFIER	Transcript	ENST00000377661.2	protein_coding	19873	NA	NA
130	2	5	153442747	153688217	2.09	k2prob	rs35495653	153687040	0.0042397	ENSG00000164574	GALNT10	YES	intron_variant	MODIFIER	Transcript	ENST00000425427.2	protein_coding	19873	NA	NA
130	2	5	153442747	153688217	2.09	k2prob	rs35495653	153687040	0.0042397	ENSG00000164574	GALNT10	YES	intron_variant,non_coding_transcript_variant	MODIFIER	Transcript	ENST00000519571.1	processed_transcript	19873	NA	NA
130	2	5	153442747	153688217	2.09	k2prob	rs35495653	153687040	0.0042397	ENSG00000164574	GALNT10	YES	intron_variant,NMD_transcript_variant	MODIFIER	Transcript	ENST00000520647.1	nonsense_mediated_decay	19873	NA	NA
130	2	5	153442747	153688217	2.09	k2prob	rs35495653	153687040	0.0042397	ENSG00000164574	GALNT10	YES	intron_variant,non_coding_transcript_variant	MODIFIER	Transcript	ENST00000521781.1	processed_transcript	19873	NA	NA
130	2	5	153442747	153688217	2.09	k2prob	rs58007470	153666790	0.00298589	ENSG00000164574	GALNT10	YES	intron_variant	MODIFIER	Transcript	ENST00000297107.6	protein_coding	19873	NA	NA
130	2	5	153442747	153688217	2.09	k2prob	rs58007470	153666790	0.00298589	ENSG00000164574	GALNT10	YES	intron_variant	MODIFIER	Transcript	ENST00000377661.2	protein_coding	19873	NA	NA
130	2	5	153442747	153688217	2.09	k2prob	rs58007470	153666790	0.00298589	ENSG00000164574	GALNT10	YES	intron_variant	MODIFIER	Transcript	ENST00000425427.2	protein_coding	19873	NA	NA
130	2	5	153442747	153688217	2.09	k2prob	rs58007470	153666790	0.00298589	ENSG00000164574	GALNT10	YES	upstream_gene_variant	MODIFIER	Transcript	ENST00000519571.1	processed_transcript	19873	NA	NA
130	2	5	153442747	153688217	2.09	k2prob	rs58007470	153666790	0.00298589	ENSG00000164574	GALNT10	YES	intron_variant,NMD_transcript_variant	MODIFIER	Transcript	ENST00000520647.1	nonsense_mediated_decay	19873	NA	NA
130	2	5	153442747	153688217	2.09	k2prob	rs58007470	153666790	0.00298589	ENSG00000164574	GALNT10	YES	intron_variant,non_coding_transcript_variant	MODIFIER	Transcript	ENST00000521781.1	processed_transcript	19873	NA	NA
130	2	5	153442747	153688217	2.09	k2prob	rs2443517	153640308	0.0024532	ENSG00000164574	GALNT10	YES	intron_variant	MODIFIER	Transcript	ENST00000297107.6	protein_coding	19873	NA	NA
130	2	5	153442747	153688217	2.09	k2prob	rs2443517	153640308	0.0024532	ENSG00000164574	GALNT10	YES	intron_variant	MODIFIER	Transcript	ENST00000377661.2	protein_coding	19873	NA	NA
130	2	5	153442747	153688217	2.09	k2prob	rs2443517	153640308	0.0024532	ENSG00000164574	GALNT10	YES	intron_variant	MODIFIER	Transcript	ENST00000425427.2	protein_coding	19873	NA	NA
130	2	5	153442747	153688217	2.09	k2prob	rs2443517	153640308	0.0024532	ENSG00000164574	GALNT10	YES	intron_variant,NMD_transcript_variant	MODIFIER	Transcript	ENST00000520647.1	nonsense_mediated_decay	19873	NA	NA
130	2	5	153442747	153688217	2.09	k2prob	rs2443517	153640308	0.0024532	ENSG00000164574	GALNT10	YES	intron_variant,non_coding_transcript_variant	MODIFIER	Transcript	ENST00000521781.1	processed_transcript	19873	NA	NA
130	2	5	153442747	153688217	2.09	k2prob	rs520843	153638219	0.00233604	ENSG00000164574	GALNT10	YES	intron_variant	MODIFIER	Transcript	ENST00000297107.6	protein_coding	19873	NA	NA
130	2	5	153442747	153688217	2.09	k2prob	rs520843	153638219	0.00233604	ENSG00000164574	GALNT10	YES	intron_variant	MODIFIER	Transcript	ENST00000377661.2	protein_coding	19873	NA	NA
130	2	5	153442747	153688217	2.09	k2prob	rs520843	153638219	0.00233604	ENSG00000164574	GALNT10	YES	intron_variant	MODIFIER	Transcript	ENST00000425427.2	protein_coding	19873	NA	NA
130	2	5	153442747	153688217	2.09	k2prob	rs520843	153638219	0.00233604	ENSG00000164574	GALNT10	YES	intron_variant,NMD_transcript_variant	MODIFIER	Transcript	ENST00000520647.1	nonsense_mediated_decay	19873	NA	NA
130	2	5	153442747	153688217	2.09	k2prob	rs520843	153638219	0.00233604	ENSG00000164574	GALNT10	YES	intron_variant,non_coding_transcript_variant	MODIFIER	Transcript	ENST00000521781.1	processed_transcript	19873	NA	NA
130	2	5	153442747	153688217	2.09	k2prob	rs506674	153638299	0.0023359	ENSG00000164574	GALNT10	YES	intron_variant	MODIFIER	Transcript	ENST00000297107.6	protein_coding	19873	NA	NA
130	2	5	153442747	153688217	2.09	k2prob	rs506674	153638299	0.0023359	ENSG00000164574	GALNT10	YES	intron_variant	MODIFIER	Transcript	ENST00000377661.2	protein_coding	19873	NA	NA
130	2	5	153442747	153688217	2.09	k2prob	rs506674	153638299	0.0023359	ENSG00000164574	GALNT10	YES	intron_variant	MODIFIER	Transcript	ENST00000425427.2	protein_coding	19873	NA	NA
130	2	5	153442747	153688217	2.09	k2prob	rs506674	153638299	0.0023359	ENSG00000164574	GALNT10	YES	intron_variant,NMD_transcript_variant	MODIFIER	Transcript	ENST00000520647.1	nonsense_mediated_decay	19873	NA	NA
130	2	5	153442747	153688217	2.09	k2prob	rs506674	153638299	0.0023359	ENSG00000164574	GALNT10	YES	intron_variant,non_coding_transcript_variant	MODIFIER	Transcript	ENST00000521781.1	processed_transcript	19873	NA	NA
130	2	5	153442747	153688217	2.09	k2prob	rs149329	153651726	0.00231983	ENSG00000164574	GALNT10	YES	intron_variant	MODIFIER	Transcript	ENST00000297107.6	protein_coding	19873	NA	NA
130	2	5	153442747	153688217	2.09	k2prob	rs149329	153651726	0.00231983	ENSG00000164574	GALNT10	YES	intron_variant	MODIFIER	Transcript	ENST00000377661.2	protein_coding	19873	NA	NA
130	2	5	153442747	153688217	2.09	k2prob	rs149329	153651726	0.00231983	ENSG00000164574	GALNT10	YES	intron_variant	MODIFIER	Transcript	ENST00000425427.2	protein_coding	19873	NA	NA
130	2	5	153442747	153688217	2.09	k2prob	rs149329	153651726	0.00231983	ENSG00000164574	GALNT10	YES	intron_variant,NMD_transcript_variant	MODIFIER	Transcript	ENST00000520647.1	nonsense_mediated_decay	19873	NA	NA
130	2	5	153442747	153688217	2.09	k2prob	rs149329	153651726	0.00231983	ENSG00000164574	GALNT10	YES	intron_variant,non_coding_transcript_variant	MODIFIER	Transcript	ENST00000521781.1	processed_transcript	19873	NA	NA
130	2	5	153442747	153688217	2.09	k2prob	rs534987	153639097	0.00223956	ENSG00000164574	GALNT10	YES	intron_variant	MODIFIER	Transcript	ENST00000297107.6	protein_coding	19873	NA	NA
130	2	5	153442747	153688217	2.09	k2prob	rs534987	153639097	0.00223956	ENSG00000164574	GALNT10	YES	intron_variant	MODIFIER	Transcript	ENST00000377661.2	protein_coding	19873	NA	NA
130	2	5	153442747	153688217	2.09	k2prob	rs534987	153639097	0.00223956	ENSG00000164574	GALNT10	YES	intron_variant	MODIFIER	Transcript	ENST00000425427.2	protein_coding	19873	NA	NA
130	2	5	153442747	153688217	2.09	k2prob	rs534987	153639097	0.00223956	ENSG00000164574	GALNT10	YES	intron_variant,NMD_transcript_variant	MODIFIER	Transcript	ENST00000520647.1	nonsense_mediated_decay	19873	NA	NA
130	2	5	153442747	153688217	2.09	k2prob	rs534987	153639097	0.00223956	ENSG00000164574	GALNT10	YES	intron_variant,non_coding_transcript_variant	MODIFIER	Transcript	ENST00000521781.1	processed_transcript	19873	NA	NA
130	2	5	153442747	153688217	2.09	k2prob	rs532270	153638793	0.00223515	ENSG00000164574	GALNT10	YES	intron_variant	MODIFIER	Transcript	ENST00000297107.6	protein_coding	19873	NA	NA
130	2	5	153442747	153688217	2.09	k2prob	rs532270	153638793	0.00223515	ENSG00000164574	GALNT10	YES	intron_variant	MODIFIER	Transcript	ENST00000377661.2	protein_coding	19873	NA	NA
130	2	5	153442747	153688217	2.09	k2prob	rs532270	153638793	0.00223515	ENSG00000164574	GALNT10	YES	intron_variant	MODIFIER	Transcript	ENST00000425427.2	protein_coding	19873	NA	NA
130	2	5	153442747	153688217	2.09	k2prob	rs532270	153638793	0.00223515	ENSG00000164574	GALNT10	YES	intron_variant,NMD_transcript_variant	MODIFIER	Transcript	ENST00000520647.1	nonsense_mediated_decay	19873	NA	NA
130	2	5	153442747	153688217	2.09	k2prob	rs532270	153638793	0.00223515	ENSG00000164574	GALNT10	YES	intron_variant,non_coding_transcript_variant	MODIFIER	Transcript	ENST00000521781.1	processed_transcript	19873	NA	NA
130	2	5	153442747	153688217	2.09	k2prob	rs514699	153639043	0.00223435	ENSG00000164574	GALNT10	YES	intron_variant	MODIFIER	Transcript	ENST00000297107.6	protein_coding	19873	NA	NA
130	2	5	153442747	153688217	2.09	k2prob	rs514699	153639043	0.00223435	ENSG00000164574	GALNT10	YES	intron_variant	MODIFIER	Transcript	ENST00000377661.2	protein_coding	19873	NA	NA
130	2	5	153442747	153688217	2.09	k2prob	rs514699	153639043	0.00223435	ENSG00000164574	GALNT10	YES	intron_variant	MODIFIER	Transcript	ENST00000425427.2	protein_coding	19873	NA	NA
130	2	5	153442747	153688217	2.09	k2prob	rs514699	153639043	0.00223435	ENSG00000164574	GALNT10	YES	intron_variant,NMD_transcript_variant	MODIFIER	Transcript	ENST00000520647.1	nonsense_mediated_decay	19873	NA	NA
130	2	5	153442747	153688217	2.09	k2prob	rs514699	153639043	0.00223435	ENSG00000164574	GALNT10	YES	intron_variant,non_coding_transcript_variant	MODIFIER	Transcript	ENST00000521781.1	processed_transcript	19873	NA	NA
130	2	5	153442747	153688217	2.09	k2prob	rs489770	153639308	0.00223434	ENSG00000164574	GALNT10	YES	intron_variant	MODIFIER	Transcript	ENST00000297107.6	protein_coding	19873	NA	NA
130	2	5	153442747	153688217	2.09	k2prob	rs489770	153639308	0.00223434	ENSG00000164574	GALNT10	YES	intron_variant	MODIFIER	Transcript	ENST00000377661.2	protein_coding	19873	NA	NA
130	2	5	153442747	153688217	2.09	k2prob	rs489770	153639308	0.00223434	ENSG00000164574	GALNT10	YES	intron_variant	MODIFIER	Transcript	ENST00000425427.2	protein_coding	19873	NA	NA
130	2	5	153442747	153688217	2.09	k2prob	rs489770	153639308	0.00223434	ENSG00000164574	GALNT10	YES	intron_variant,NMD_transcript_variant	MODIFIER	Transcript	ENST00000520647.1	nonsense_mediated_decay	19873	NA	NA
130	2	5	153442747	153688217	2.09	k2prob	rs489770	153639308	0.00223434	ENSG00000164574	GALNT10	YES	intron_variant,non_coding_transcript_variant	MODIFIER	Transcript	ENST00000521781.1	processed_transcript	19873	NA	NA
130	2	5	153442747	153688217	2.09	k2prob	rs2443519	153640854	0.00222853	ENSG00000164574	GALNT10	YES	intron_variant	MODIFIER	Transcript	ENST00000297107.6	protein_coding	19873	NA	NA
130	2	5	153442747	153688217	2.09	k2prob	rs2443519	153640854	0.00222853	ENSG00000164574	GALNT10	YES	intron_variant	MODIFIER	Transcript	ENST00000377661.2	protein_coding	19873	NA	NA
130	2	5	153442747	153688217	2.09	k2prob	rs2443519	153640854	0.00222853	ENSG00000164574	GALNT10	YES	intron_variant	MODIFIER	Transcript	ENST00000425427.2	protein_coding	19873	NA	NA
130	2	5	153442747	153688217	2.09	k2prob	rs2443519	153640854	0.00222853	ENSG00000164574	GALNT10	YES	intron_variant,NMD_transcript_variant	MODIFIER	Transcript	ENST00000520647.1	nonsense_mediated_decay	19873	NA	NA
130	2	5	153442747	153688217	2.09	k2prob	rs2443519	153640854	0.00222853	ENSG00000164574	GALNT10	YES	intron_variant,non_coding_transcript_variant	MODIFIER	Transcript	ENST00000521781.1	processed_transcript	19873	NA	NA
130	2	5	153442747	153688217	2.09	k2prob	rs490905	153638750	0.00213119	ENSG00000164574	GALNT10	YES	intron_variant	MODIFIER	Transcript	ENST00000297107.6	protein_coding	19873	NA	NA
130	2	5	153442747	153688217	2.09	k2prob	rs490905	153638750	0.00213119	ENSG00000164574	GALNT10	YES	intron_variant	MODIFIER	Transcript	ENST00000377661.2	protein_coding	19873	NA	NA
130	2	5	153442747	153688217	2.09	k2prob	rs490905	153638750	0.00213119	ENSG00000164574	GALNT10	YES	intron_variant	MODIFIER	Transcript	ENST00000425427.2	protein_coding	19873	NA	NA
130	2	5	153442747	153688217	2.09	k2prob	rs490905	153638750	0.00213119	ENSG00000164574	GALNT10	YES	intron_variant,NMD_transcript_variant	MODIFIER	Transcript	ENST00000520647.1	nonsense_mediated_decay	19873	NA	NA
130	2	5	153442747	153688217	2.09	k2prob	rs490905	153638750	0.00213119	ENSG00000164574	GALNT10	YES	intron_variant,non_coding_transcript_variant	MODIFIER	Transcript	ENST00000521781.1	processed_transcript	19873	NA	NA
130	2	5	153442747	153688217	2.09	k2prob	rs531293	153638680	0.00212846	ENSG00000164574	GALNT10	YES	intron_variant	MODIFIER	Transcript	ENST00000297107.6	protein_coding	19873	NA	NA
130	2	5	153442747	153688217	2.09	k2prob	rs531293	153638680	0.00212846	ENSG00000164574	GALNT10	YES	intron_variant	MODIFIER	Transcript	ENST00000377661.2	protein_coding	19873	NA	NA
130	2	5	153442747	153688217	2.09	k2prob	rs531293	153638680	0.00212846	ENSG00000164574	GALNT10	YES	intron_variant	MODIFIER	Transcript	ENST00000425427.2	protein_coding	19873	NA	NA
130	2	5	153442747	153688217	2.09	k2prob	rs531293	153638680	0.00212846	ENSG00000164574	GALNT10	YES	intron_variant,NMD_transcript_variant	MODIFIER	Transcript	ENST00000520647.1	nonsense_mediated_decay	19873	NA	NA
130	2	5	153442747	153688217	2.09	k2prob	rs531293	153638680	0.00212846	ENSG00000164574	GALNT10	YES	intron_variant,non_coding_transcript_variant	MODIFIER	Transcript	ENST00000521781.1	processed_transcript	19873	NA	NA
130	2	5	153442747	153688217	2.09	k2prob	rs2443516	153639798	0.0021275	ENSG00000164574	GALNT10	YES	intron_variant	MODIFIER	Transcript	ENST00000297107.6	protein_coding	19873	NA	NA
130	2	5	153442747	153688217	2.09	k2prob	rs2443516	153639798	0.0021275	ENSG00000164574	GALNT10	YES	intron_variant	MODIFIER	Transcript	ENST00000377661.2	protein_coding	19873	NA	NA
130	2	5	153442747	153688217	2.09	k2prob	rs2443516	153639798	0.0021275	ENSG00000164574	GALNT10	YES	intron_variant	MODIFIER	Transcript	ENST00000425427.2	protein_coding	19873	NA	NA
130	2	5	153442747	153688217	2.09	k2prob	rs2443516	153639798	0.0021275	ENSG00000164574	GALNT10	YES	intron_variant,NMD_transcript_variant	MODIFIER	Transcript	ENST00000520647.1	nonsense_mediated_decay	19873	NA	NA
130	2	5	153442747	153688217	2.09	k2prob	rs2443516	153639798	0.0021275	ENSG00000164574	GALNT10	YES	intron_variant,non_coding_transcript_variant	MODIFIER	Transcript	ENST00000521781.1	processed_transcript	19873	NA	NA
130	2	5	153442747	153688217	2.09	k2prob	rs2434529	153640046	0.0021275	ENSG00000164574	GALNT10	YES	intron_variant	MODIFIER	Transcript	ENST00000297107.6	protein_coding	19873	NA	NA
130	2	5	153442747	153688217	2.09	k2prob	rs2434529	153640046	0.0021275	ENSG00000164574	GALNT10	YES	intron_variant	MODIFIER	Transcript	ENST00000377661.2	protein_coding	19873	NA	NA
130	2	5	153442747	153688217	2.09	k2prob	rs2434529	153640046	0.0021275	ENSG00000164574	GALNT10	YES	intron_variant	MODIFIER	Transcript	ENST00000425427.2	protein_coding	19873	NA	NA
130	2	5	153442747	153688217	2.09	k2prob	rs2434529	153640046	0.0021275	ENSG00000164574	GALNT10	YES	intron_variant,NMD_transcript_variant	MODIFIER	Transcript	ENST00000520647.1	nonsense_mediated_decay	19873	NA	NA
130	2	5	153442747	153688217	2.09	k2prob	rs2434529	153640046	0.0021275	ENSG00000164574	GALNT10	YES	intron_variant,non_coding_transcript_variant	MODIFIER	Transcript	ENST00000521781.1	processed_transcript	19873	NA	NA
130	2	5	153442747	153688217	2.09	k2prob	rs2443518	153640377	0.00212747	ENSG00000164574	GALNT10	YES	intron_variant	MODIFIER	Transcript	ENST00000297107.6	protein_coding	19873	NA	NA
130	2	5	153442747	153688217	2.09	k2prob	rs2443518	153640377	0.00212747	ENSG00000164574	GALNT10	YES	intron_variant	MODIFIER	Transcript	ENST00000377661.2	protein_coding	19873	NA	NA
130	2	5	153442747	153688217	2.09	k2prob	rs2443518	153640377	0.00212747	ENSG00000164574	GALNT10	YES	intron_variant	MODIFIER	Transcript	ENST00000425427.2	protein_coding	19873	NA	NA
130	2	5	153442747	153688217	2.09	k2prob	rs2443518	153640377	0.00212747	ENSG00000164574	GALNT10	YES	intron_variant,NMD_transcript_variant	MODIFIER	Transcript	ENST00000520647.1	nonsense_mediated_decay	19873	NA	NA
130	2	5	153442747	153688217	2.09	k2prob	rs2443518	153640377	0.00212747	ENSG00000164574	GALNT10	YES	intron_variant,non_coding_transcript_variant	MODIFIER	Transcript	ENST00000521781.1	processed_transcript	19873	NA	NA
130	2	5	153442747	153688217	2.09	k2prob	rs2434531	153640348	0.00212746	ENSG00000164574	GALNT10	YES	intron_variant	MODIFIER	Transcript	ENST00000297107.6	protein_coding	19873	NA	NA
130	2	5	153442747	153688217	2.09	k2prob	rs2434531	153640348	0.00212746	ENSG00000164574	GALNT10	YES	intron_variant	MODIFIER	Transcript	ENST00000377661.2	protein_coding	19873	NA	NA
130	2	5	153442747	153688217	2.09	k2prob	rs2434531	153640348	0.00212746	ENSG00000164574	GALNT10	YES	intron_variant	MODIFIER	Transcript	ENST00000425427.2	protein_coding	19873	NA	NA
130	2	5	153442747	153688217	2.09	k2prob	rs2434531	153640348	0.00212746	ENSG00000164574	GALNT10	YES	intron_variant,NMD_transcript_variant	MODIFIER	Transcript	ENST00000520647.1	nonsense_mediated_decay	19873	NA	NA
130	2	5	153442747	153688217	2.09	k2prob	rs2434531	153640348	0.00212746	ENSG00000164574	GALNT10	YES	intron_variant,non_coding_transcript_variant	MODIFIER	Transcript	ENST00000521781.1	processed_transcript	19873	NA	NA
130	2	5	153442747	153688217	2.09	k2prob	rs2434532	153640472	0.00212746	ENSG00000164574	GALNT10	YES	intron_variant	MODIFIER	Transcript	ENST00000297107.6	protein_coding	19873	NA	NA
130	2	5	153442747	153688217	2.09	k2prob	rs2434532	153640472	0.00212746	ENSG00000164574	GALNT10	YES	intron_variant	MODIFIER	Transcript	ENST00000377661.2	protein_coding	19873	NA	NA
130	2	5	153442747	153688217	2.09	k2prob	rs2434532	153640472	0.00212746	ENSG00000164574	GALNT10	YES	intron_variant	MODIFIER	Transcript	ENST00000425427.2	protein_coding	19873	NA	NA
130	2	5	153442747	153688217	2.09	k2prob	rs2434532	153640472	0.00212746	ENSG00000164574	GALNT10	YES	intron_variant,NMD_transcript_variant	MODIFIER	Transcript	ENST00000520647.1	nonsense_mediated_decay	19873	NA	NA
130	2	5	153442747	153688217	2.09	k2prob	rs2434532	153640472	0.00212746	ENSG00000164574	GALNT10	YES	intron_variant,non_coding_transcript_variant	MODIFIER	Transcript	ENST00000521781.1	processed_transcript	19873	NA	NA
130	2	5	153442747	153688217	2.09	k2prob	rs2434533	153640963	0.00212738	ENSG00000164574	GALNT10	YES	intron_variant	MODIFIER	Transcript	ENST00000297107.6	protein_coding	19873	NA	NA
130	2	5	153442747	153688217	2.09	k2prob	rs2434533	153640963	0.00212738	ENSG00000164574	GALNT10	YES	intron_variant	MODIFIER	Transcript	ENST00000377661.2	protein_coding	19873	NA	NA
130	2	5	153442747	153688217	2.09	k2prob	rs2434533	153640963	0.00212738	ENSG00000164574	GALNT10	YES	intron_variant	MODIFIER	Transcript	ENST00000425427.2	protein_coding	19873	NA	NA
130	2	5	153442747	153688217	2.09	k2prob	rs2434533	153640963	0.00212738	ENSG00000164574	GALNT10	YES	intron_variant,NMD_transcript_variant	MODIFIER	Transcript	ENST00000520647.1	nonsense_mediated_decay	19873	NA	NA
130	2	5	153442747	153688217	2.09	k2prob	rs2434533	153640963	0.00212738	ENSG00000164574	GALNT10	YES	intron_variant,non_coding_transcript_variant	MODIFIER	Transcript	ENST00000521781.1	processed_transcript	19873	NA	NA
130	2	5	153442747	153688217	2.09	k2prob	rs2434528	153639894	0.00212457	ENSG00000164574	GALNT10	YES	intron_variant	MODIFIER	Transcript	ENST00000297107.6	protein_coding	19873	NA	NA
130	2	5	153442747	153688217	2.09	k2prob	rs2434528	153639894	0.00212457	ENSG00000164574	GALNT10	YES	intron_variant	MODIFIER	Transcript	ENST00000377661.2	protein_coding	19873	NA	NA
130	2	5	153442747	153688217	2.09	k2prob	rs2434528	153639894	0.00212457	ENSG00000164574	GALNT10	YES	intron_variant	MODIFIER	Transcript	ENST00000425427.2	protein_coding	19873	NA	NA
130	2	5	153442747	153688217	2.09	k2prob	rs2434528	153639894	0.00212457	ENSG00000164574	GALNT10	YES	intron_variant,NMD_transcript_variant	MODIFIER	Transcript	ENST00000520647.1	nonsense_mediated_decay	19873	NA	NA
130	2	5	153442747	153688217	2.09	k2prob	rs2434528	153639894	0.00212457	ENSG00000164574	GALNT10	YES	intron_variant,non_coding_transcript_variant	MODIFIER	Transcript	ENST00000521781.1	processed_transcript	19873	NA	NA
133	1	1	28647580	29177580	1.61	k2prob	rs61787565	29053711	0.200933	NA	NA	NO	intergenic_variant	MODIFIER	NA	NA	NA	NA	NA	NA
133	2	1	28647580	29177580	1.61	k2prob	rs72663883	29150401	0.0712133	ENSG00000116329	OPRD1	YES	intron_variant	MODIFIER	Transcript	ENST00000234961.2	protein_coding	8153	NA	NA
133	1	1	28647580	29177580	1.61	k2prob	rs61787564	29051568	0.175548	NA	NA	NO	intergenic_variant	MODIFIER	NA	NA	NA	NA	NA	NA
133	2	1	28647580	29177580	1.61	k2prob	rs12092160	29150658	0.0686184	ENSG00000116329	OPRD1	YES	intron_variant	MODIFIER	Transcript	ENST00000234961.2	protein_coding	8153	NA	NA
133	1	1	28647580	29177580	1.61	k2prob	rs11799532	29036097	0.156572	ENSG00000162419	GMEB1	YES	intron_variant	MODIFIER	Transcript	ENST00000294409.2	protein_coding	4370	NA	NA
133	1	1	28647580	29177580	1.61	k2prob	rs11799532	29036097	0.156572	ENSG00000162419	GMEB1	YES	intron_variant	MODIFIER	Transcript	ENST00000361872.4	protein_coding	4370	NA	NA
133	1	1	28647580	29177580	1.61	k2prob	rs11799532	29036097	0.156572	ENSG00000162419	GMEB1	YES	intron_variant	MODIFIER	Transcript	ENST00000373816.1	protein_coding	4370	NA	NA
133	1	1	28647580	29177580	1.61	k2prob	rs11799532	29036097	0.156572	ENSG00000162419	GMEB1	YES	intron_variant,non_coding_transcript_variant	MODIFIER	Transcript	ENST00000480454.1	processed_transcript	4370	NA	NA
133	2	1	28647580	29177580	1.61	k2prob	rs6669447	29149361	0.0609165	ENSG00000116329	OPRD1	YES	intron_variant	MODIFIER	Transcript	ENST00000234961.2	protein_coding	8153	NA	NA
133	1	1	28647580	29177580	1.61	k2prob	rs61786045	29028071	0.082645	ENSG00000162419	GMEB1	YES	intron_variant	MODIFIER	Transcript	ENST00000294409.2	protein_coding	4370	NA	NA
133	1	1	28647580	29177580	1.61	k2prob	rs61786045	29028071	0.082645	ENSG00000162419	GMEB1	YES	intron_variant	MODIFIER	Transcript	ENST00000361872.4	protein_coding	4370	NA	NA
133	1	1	28647580	29177580	1.61	k2prob	rs61786045	29028071	0.082645	ENSG00000162419	GMEB1	YES	intron_variant	MODIFIER	Transcript	ENST00000373816.1	protein_coding	4370	NA	NA
133	1	1	28647580	29177580	1.61	k2prob	rs61786045	29028071	0.082645	ENSG00000162419	GMEB1	YES	intron_variant,non_coding_transcript_variant	MODIFIER	Transcript	ENST00000480454.1	processed_transcript	4370	NA	NA
133	2	1	28647580	29177580	1.61	k2prob	rs417051	29149135	0.0604175	ENSG00000116329	OPRD1	YES	intron_variant	MODIFIER	Transcript	ENST00000234961.2	protein_coding	8153	NA	NA
133	1	1	28647580	29177580	1.61	k2prob	rs61786059	29035758	0.0752674	ENSG00000162419	GMEB1	YES	intron_variant	MODIFIER	Transcript	ENST00000294409.2	protein_coding	4370	NA	NA
133	1	1	28647580	29177580	1.61	k2prob	rs61786059	29035758	0.0752674	ENSG00000162419	GMEB1	YES	intron_variant	MODIFIER	Transcript	ENST00000361872.4	protein_coding	4370	NA	NA
133	1	1	28647580	29177580	1.61	k2prob	rs61786059	29035758	0.0752674	ENSG00000162419	GMEB1	YES	intron_variant	MODIFIER	Transcript	ENST00000373816.1	protein_coding	4370	NA	NA
133	1	1	28647580	29177580	1.61	k2prob	rs61786059	29035758	0.0752674	ENSG00000162419	GMEB1	YES	intron_variant,non_coding_transcript_variant	MODIFIER	Transcript	ENST00000480454.1	processed_transcript	4370	NA	NA
133	2	1	28647580	29177580	1.61	k2prob	rs4654376	29156995	0.0438475	ENSG00000116329	OPRD1	YES	intron_variant	MODIFIER	Transcript	ENST00000234961.2	protein_coding	8153	NA	NA
133	1	1	28647580	29177580	1.61	k2prob	rs61786043	29015076	0.0593675	ENSG00000162419	GMEB1	YES	intron_variant	MODIFIER	Transcript	ENST00000294409.2	protein_coding	4370	NA	NA
133	1	1	28647580	29177580	1.61	k2prob	rs61786043	29015076	0.0593675	ENSG00000162419	GMEB1	YES	intron_variant	MODIFIER	Transcript	ENST00000361872.4	protein_coding	4370	NA	NA
133	1	1	28647580	29177580	1.61	k2prob	rs61786043	29015076	0.0593675	ENSG00000162419	GMEB1	YES	intron_variant	MODIFIER	Transcript	ENST00000373816.1	protein_coding	4370	NA	NA
133	1	1	28647580	29177580	1.61	k2prob	rs61786043	29015076	0.0593675	ENSG00000162419	GMEB1	YES	intron_variant,non_coding_transcript_variant	MODIFIER	Transcript	ENST00000480454.1	processed_transcript	4370	NA	NA
133	2	1	28647580	29177580	1.61	k2prob	rs4654322	29151245	0.041565	ENSG00000116329	OPRD1	YES	intron_variant	MODIFIER	Transcript	ENST00000234961.2	protein_coding	8153	NA	NA
133	1	1	28647580	29177580	1.61	k2prob	rs6676557	29006694	0.0472929	ENSG00000162419	GMEB1	YES	intron_variant	MODIFIER	Transcript	ENST00000294409.2	protein_coding	4370	NA	NA
133	1	1	28647580	29177580	1.61	k2prob	rs6676557	29006694	0.0472929	ENSG00000162419	GMEB1	YES	intron_variant	MODIFIER	Transcript	ENST00000361872.4	protein_coding	4370	NA	NA
133	1	1	28647580	29177580	1.61	k2prob	rs6676557	29006694	0.0472929	ENSG00000162419	GMEB1	YES	intron_variant	MODIFIER	Transcript	ENST00000373816.1	protein_coding	4370	NA	NA
133	1	1	28647580	29177580	1.61	k2prob	rs6676557	29006694	0.0472929	ENSG00000162419	GMEB1	YES	upstream_gene_variant	MODIFIER	Transcript	ENST00000480454.1	processed_transcript	4370	NA	NA
133	2	1	28647580	29177580	1.61	k2prob	rs590013	29155738	0.0409009	ENSG00000116329	OPRD1	YES	intron_variant	MODIFIER	Transcript	ENST00000234961.2	protein_coding	8153	NA	NA
133	1	1	28647580	29177580	1.61	k2prob	rs9426394	29007729	0.0403284	ENSG00000162419	GMEB1	YES	intron_variant	MODIFIER	Transcript	ENST00000294409.2	protein_coding	4370	NA	NA
133	1	1	28647580	29177580	1.61	k2prob	rs9426394	29007729	0.0403284	ENSG00000162419	GMEB1	YES	intron_variant	MODIFIER	Transcript	ENST00000361872.4	protein_coding	4370	NA	NA
133	1	1	28647580	29177580	1.61	k2prob	rs9426394	29007729	0.0403284	ENSG00000162419	GMEB1	YES	intron_variant	MODIFIER	Transcript	ENST00000373816.1	protein_coding	4370	NA	NA
133	1	1	28647580	29177580	1.61	k2prob	rs9426394	29007729	0.0403284	ENSG00000162419	GMEB1	YES	upstream_gene_variant	MODIFIER	Transcript	ENST00000480454.1	processed_transcript	4370	NA	NA
133	2	1	28647580	29177580	1.61	k2prob	rs4654375	29154833	0.0407655	ENSG00000116329	OPRD1	YES	intron_variant	MODIFIER	Transcript	ENST00000234961.2	protein_coding	8153	NA	NA
133	1	1	28647580	29177580	1.61	k2prob	rs61786047	29032580	0.0248468	ENSG00000162419	GMEB1	YES	intron_variant	MODIFIER	Transcript	ENST00000294409.2	protein_coding	4370	NA	NA
133	1	1	28647580	29177580	1.61	k2prob	rs61786047	29032580	0.0248468	ENSG00000162419	GMEB1	YES	intron_variant	MODIFIER	Transcript	ENST00000361872.4	protein_coding	4370	NA	NA
133	1	1	28647580	29177580	1.61	k2prob	rs61786047	29032580	0.0248468	ENSG00000162419	GMEB1	YES	intron_variant	MODIFIER	Transcript	ENST00000373816.1	protein_coding	4370	NA	NA
133	1	1	28647580	29177580	1.61	k2prob	rs61786047	29032580	0.0248468	ENSG00000162419	GMEB1	YES	intron_variant,non_coding_transcript_variant	MODIFIER	Transcript	ENST00000480454.1	processed_transcript	4370	NA	NA
133	2	1	28647580	29177580	1.61	k2prob	rs4654321	29151228	0.0372261	ENSG00000116329	OPRD1	YES	intron_variant	MODIFIER	Transcript	ENST00000234961.2	protein_coding	8153	NA	NA
133	1	1	28647580	29177580	1.61	k2prob	rs112931805	29031718	0.023955	ENSG00000162419	GMEB1	YES	intron_variant	MODIFIER	Transcript	ENST00000294409.2	protein_coding	4370	NA	NA
133	1	1	28647580	29177580	1.61	k2prob	rs112931805	29031718	0.023955	ENSG00000162419	GMEB1	YES	intron_variant	MODIFIER	Transcript	ENST00000361872.4	protein_coding	4370	NA	NA
133	1	1	28647580	29177580	1.61	k2prob	rs112931805	29031718	0.023955	ENSG00000162419	GMEB1	YES	intron_variant	MODIFIER	Transcript	ENST00000373816.1	protein_coding	4370	NA	NA
133	1	1	28647580	29177580	1.61	k2prob	rs112931805	29031718	0.023955	ENSG00000162419	GMEB1	YES	intron_variant,non_coding_transcript_variant	MODIFIER	Transcript	ENST00000480454.1	processed_transcript	4370	NA	NA
133	2	1	28647580	29177580	1.61	k2prob	rs485621	29154601	0.0371715	ENSG00000116329	OPRD1	YES	intron_variant	MODIFIER	Transcript	ENST00000234961.2	protein_coding	8153	NA	NA
133	1	1	28647580	29177580	1.61	k2prob	rs56169259	29029901	0.0145734	ENSG00000162419	GMEB1	YES	intron_variant	MODIFIER	Transcript	ENST00000294409.2	protein_coding	4370	NA	NA
133	1	1	28647580	29177580	1.61	k2prob	rs56169259	29029901	0.0145734	ENSG00000162419	GMEB1	YES	intron_variant	MODIFIER	Transcript	ENST00000361872.4	protein_coding	4370	NA	NA
133	1	1	28647580	29177580	1.61	k2prob	rs56169259	29029901	0.0145734	ENSG00000162419	GMEB1	YES	intron_variant	MODIFIER	Transcript	ENST00000373816.1	protein_coding	4370	NA	NA
133	1	1	28647580	29177580	1.61	k2prob	rs56169259	29029901	0.0145734	ENSG00000162419	GMEB1	YES	intron_variant,non_coding_transcript_variant	MODIFIER	Transcript	ENST00000480454.1	processed_transcript	4370	NA	NA
133	2	1	28647580	29177580	1.61	k2prob	rs681301	29154359	0.0371618	ENSG00000116329	OPRD1	YES	intron_variant	MODIFIER	Transcript	ENST00000234961.2	protein_coding	8153	NA	NA
133	1	1	28647580	29177580	1.61	k2prob	rs6673481	28990270	0.0139056	ENSG00000162419	GMEB1	YES	upstream_gene_variant	MODIFIER	Transcript	ENST00000373816.1	protein_coding	4370	NA	NA
133	2	1	28647580	29177580	1.61	k2prob	rs419335	29151844	0.0314805	ENSG00000116329	OPRD1	YES	intron_variant	MODIFIER	Transcript	ENST00000234961.2	protein_coding	8153	NA	NA
133	1	1	28647580	29177580	1.61	k2prob	rs9426298	28990922	0.00996961	ENSG00000162419	GMEB1	YES	upstream_gene_variant	MODIFIER	Transcript	ENST00000294409.2	protein_coding	4370	NA	NA
133	1	1	28647580	29177580	1.61	k2prob	rs9426298	28990922	0.00996961	ENSG00000162419	GMEB1	YES	upstream_gene_variant	MODIFIER	Transcript	ENST00000361872.4	protein_coding	4370	NA	NA
133	1	1	28647580	29177580	1.61	k2prob	rs9426298	28990922	0.00996961	ENSG00000162419	GMEB1	YES	upstream_gene_variant	MODIFIER	Transcript	ENST00000373816.1	protein_coding	4370	NA	NA
133	2	1	28647580	29177580	1.61	k2prob	rs2298896	29166138	0.0276726	ENSG00000116329	OPRD1	YES	intron_variant	MODIFIER	Transcript	ENST00000234961.2	protein_coding	8153	NA	NA
133	1	1	28647580	29177580	1.61	k2prob	rs72663804	28885800	0.00988568	ENSG00000180098	TRNAU1AP	YES	intron_variant	MODIFIER	Transcript	ENST00000373830.3	protein_coding	30813	NA	NA
133	1	1	28647580	29177580	1.61	k2prob	rs72663804	28885800	0.00988568	ENSG00000180098	TRNAU1AP	YES	intron_variant,non_coding_transcript_variant	MODIFIER	Transcript	ENST00000464093.1	processed_transcript	30813	NA	NA
133	1	1	28647580	29177580	1.61	k2prob	rs72663804	28885800	0.00988568	ENSG00000180098	TRNAU1AP	YES	intron_variant,non_coding_transcript_variant	MODIFIER	Transcript	ENST00000464880.1	processed_transcript	30813	NA	NA
133	1	1	28647580	29177580	1.61	k2prob	rs72663804	28885800	0.00988568	ENSG00000180098	TRNAU1AP	YES	intron_variant,non_coding_transcript_variant	MODIFIER	Transcript	ENST00000480930.1	processed_transcript	30813	NA	NA
133	1	1	28647580	29177580	1.61	k2prob	rs72663804	28885800	0.00988568	ENSG00000180098	TRNAU1AP	YES	upstream_gene_variant	MODIFIER	Transcript	ENST00000484775.1	processed_transcript	30813	NA	NA
133	1	1	28647580	29177580	1.61	k2prob	rs72663804	28885800	0.00988568	ENSG00000180098	TRNAU1AP	YES	intron_variant,non_coding_transcript_variant	MODIFIER	Transcript	ENST00000491577.1	processed_transcript	30813	NA	NA
133	1	1	28647580	29177580	1.61	k2prob	rs72663804	28885800	0.00988568	ENSG00000180098	TRNAU1AP	YES	intron_variant,non_coding_transcript_variant	MODIFIER	Transcript	ENST00000495215.1	processed_transcript	30813	NA	NA
133	1	1	28647580	29177580	1.61	k2prob	rs72663804	28885800	0.00988568	ENSG00000180098	TRNAU1AP	YES	intron_variant,non_coding_transcript_variant	MODIFIER	Transcript	ENST00000495995.1	processed_transcript	30813	NA	NA
133	1	1	28647580	29177580	1.61	k2prob	rs72663804	28885800	0.00988568	ENSG00000180098	TRNAU1AP	YES	intron_variant,non_coding_transcript_variant	MODIFIER	Transcript	ENST00000497790.1	processed_transcript	30813	NA	NA
133	2	1	28647580	29177580	1.61	k2prob	rs760588	29162568	0.0272759	ENSG00000116329	OPRD1	YES	intron_variant	MODIFIER	Transcript	ENST00000234961.2	protein_coding	8153	NA	NA
133	1	1	28647580	29177580	1.61	k2prob	rs4610974	28992798	0.00879648	ENSG00000162419	GMEB1	YES	upstream_gene_variant	MODIFIER	Transcript	ENST00000294409.2	protein_coding	4370	NA	NA
133	1	1	28647580	29177580	1.61	k2prob	rs4610974	28992798	0.00879648	ENSG00000162419	GMEB1	YES	upstream_gene_variant	MODIFIER	Transcript	ENST00000361872.4	protein_coding	4370	NA	NA
133	1	1	28647580	29177580	1.61	k2prob	rs4610974	28992798	0.00879648	ENSG00000162419	GMEB1	YES	upstream_gene_variant	MODIFIER	Transcript	ENST00000373816.1	protein_coding	4370	NA	NA
133	2	1	28647580	29177580	1.61	k2prob	rs760589	29162465	0.0248708	ENSG00000116329	OPRD1	YES	intron_variant	MODIFIER	Transcript	ENST00000234961.2	protein_coding	8153	NA	NA
133	1	1	28647580	29177580	1.61	k2prob	rs7534265	28992064	0.00840489	ENSG00000162419	GMEB1	YES	upstream_gene_variant	MODIFIER	Transcript	ENST00000294409.2	protein_coding	4370	NA	NA
133	1	1	28647580	29177580	1.61	k2prob	rs7534265	28992064	0.00840489	ENSG00000162419	GMEB1	YES	upstream_gene_variant	MODIFIER	Transcript	ENST00000361872.4	protein_coding	4370	NA	NA
133	1	1	28647580	29177580	1.61	k2prob	rs7534265	28992064	0.00840489	ENSG00000162419	GMEB1	YES	upstream_gene_variant	MODIFIER	Transcript	ENST00000373816.1	protein_coding	4370	NA	NA
133	2	1	28647580	29177580	1.61	k2prob	rs2236858	29160643	0.022315	ENSG00000116329	OPRD1	YES	intron_variant	MODIFIER	Transcript	ENST00000234961.2	protein_coding	8153	NA	NA
133	2	1	28647580	29177580	1.61	k2prob	rs2236859	29160102	0.0211764	ENSG00000116329	OPRD1	YES	intron_variant	MODIFIER	Transcript	ENST00000234961.2	protein_coding	8153	NA	NA
133	2	1	28647580	29177580	1.61	k2prob	rs10753331	29164582	0.0205801	ENSG00000116329	OPRD1	YES	intron_variant	MODIFIER	Transcript	ENST00000234961.2	protein_coding	8153	NA	NA
133	2	1	28647580	29177580	1.61	k2prob	rs2318774	29167823	0.0176881	ENSG00000116329	OPRD1	YES	intron_variant	MODIFIER	Transcript	ENST00000234961.2	protein_coding	8153	NA	NA
133	2	1	28647580	29177580	1.61	k2prob	rs10799122	29168766	0.016338	ENSG00000116329	OPRD1	YES	intron_variant	MODIFIER	Transcript	ENST00000234961.2	protein_coding	8153	NA	NA
133	2	1	28647580	29177580	1.61	k2prob	rs536706	29147338	0.0117196	ENSG00000116329	OPRD1	YES	intron_variant	MODIFIER	Transcript	ENST00000234961.2	protein_coding	8153	NA	NA
133	2	1	28647580	29177580	1.61	k2prob	rs797397	29151183	0.011421	ENSG00000116329	OPRD1	YES	intron_variant	MODIFIER	Transcript	ENST00000234961.2	protein_coding	8153	NA	NA
133	2	1	28647580	29177580	1.61	k2prob	rs703182	29148303	0.0110663	ENSG00000116329	OPRD1	YES	intron_variant	MODIFIER	Transcript	ENST00000234961.2	protein_coding	8153	NA	NA
133	2	1	28647580	29177580	1.61	k2prob	rs3766951	29169559	0.00681188	ENSG00000116329	OPRD1	YES	intron_variant	MODIFIER	Transcript	ENST00000234961.2	protein_coding	8153	NA	NA
133	2	1	28647580	29177580	1.61	k2prob	rs489272	29154966	0.00582463	ENSG00000116329	OPRD1	YES	intron_variant	MODIFIER	Transcript	ENST00000234961.2	protein_coding	8153	NA	NA
133	2	1	28647580	29177580	1.61	k2prob	rs2236860	29140748	0.00550697	ENSG00000116329	OPRD1	YES	intron_variant	MODIFIER	Transcript	ENST00000234961.2	protein_coding	8153	NA	NA
133	2	1	28647580	29177580	1.61	k2prob	rs2236856	29161825	0.00537828	ENSG00000116329	OPRD1	YES	intron_variant	MODIFIER	Transcript	ENST00000234961.2	protein_coding	8153	NA	NA
133	2	1	28647580	29177580	1.61	k2prob	rs639653	29151991	0.00534967	ENSG00000116329	OPRD1	YES	intron_variant	MODIFIER	Transcript	ENST00000234961.2	protein_coding	8153	NA	NA
133	2	1	28647580	29177580	1.61	k2prob	rs2236855	29161999	0.00518524	ENSG00000116329	OPRD1	YES	intron_variant	MODIFIER	Transcript	ENST00000234961.2	protein_coding	8153	NA	NA
133	2	1	28647580	29177580	1.61	k2prob	rs421300	29169593	0.00487525	ENSG00000116329	OPRD1	YES	intron_variant	MODIFIER	Transcript	ENST00000234961.2	protein_coding	8153	NA	NA
133	2	1	28647580	29177580	1.61	k2prob	rs4654323	29168957	0.00482753	ENSG00000116329	OPRD1	YES	intron_variant	MODIFIER	Transcript	ENST00000234961.2	protein_coding	8153	NA	NA
133	2	1	28647580	29177580	1.61	k2prob	rs2236857	29161609	0.00480767	ENSG00000116329	OPRD1	YES	intron_variant	MODIFIER	Transcript	ENST00000234961.2	protein_coding	8153	NA	NA
133	2	1	28647580	29177580	1.61	k2prob	rs204055	29159373	0.00442042	ENSG00000116329	OPRD1	YES	intron_variant	MODIFIER	Transcript	ENST00000234961.2	protein_coding	8153	NA	NA
133	2	1	28647580	29177580	1.61	k2prob	rs809992	29158357	0.00435584	ENSG00000116329	OPRD1	YES	intron_variant	MODIFIER	Transcript	ENST00000234961.2	protein_coding	8153	NA	NA
133	2	1	28647580	29177580	1.61	k2prob	rs4233254	29168054	0.00428436	ENSG00000116329	OPRD1	YES	intron_variant	MODIFIER	Transcript	ENST00000234961.2	protein_coding	8153	NA	NA
133	2	1	28647580	29177580	1.61	k2prob	rs204048	29145020	0.00388885	ENSG00000116329	OPRD1	YES	intron_variant	MODIFIER	Transcript	ENST00000234961.2	protein_coding	8153	NA	NA
133	2	1	28647580	29177580	1.61	k2prob	rs12749204	29176213	0.00361327	ENSG00000116329	OPRD1	YES	intron_variant	MODIFIER	Transcript	ENST00000234961.2	protein_coding	8153	NA	NA
133	2	1	28647580	29177580	1.61	k2prob	rs71642252	29176680	0.00351075	ENSG00000116329	OPRD1	YES	intron_variant	MODIFIER	Transcript	ENST00000234961.2	protein_coding	8153	NA	NA
133	2	1	28647580	29177580	1.61	k2prob	rs538485	29164561	0.0034275	ENSG00000116329	OPRD1	YES	intron_variant	MODIFIER	Transcript	ENST00000234961.2	protein_coding	8153	NA	NA
133	2	1	28647580	29177580	1.61	k2prob	rs67244013	29175500	0.00339631	ENSG00000116329	OPRD1	YES	intron_variant	MODIFIER	Transcript	ENST00000234961.2	protein_coding	8153	NA	NA
133	2	1	28647580	29177580	1.61	k2prob	rs537339	29163862	0.00324783	ENSG00000116329	OPRD1	YES	intron_variant	MODIFIER	Transcript	ENST00000234961.2	protein_coding	8153	NA	NA
133	2	1	28647580	29177580	1.61	k2prob	rs204047	29145124	0.00272985	ENSG00000116329	OPRD1	YES	intron_variant	MODIFIER	Transcript	ENST00000234961.2	protein_coding	8153	NA	NA
133	2	1	28647580	29177580	1.61	k2prob	rs12089573	29164313	0.0022822	ENSG00000116329	OPRD1	YES	intron_variant	MODIFIER	Transcript	ENST00000234961.2	protein_coding	8153	NA	NA
133	2	1	28647580	29177580	1.61	k2prob	rs183909650	29059553	0.00161285	ENSG00000198492	YTHDF2	YES	upstream_gene_variant	MODIFIER	Transcript	ENST00000373812.3	protein_coding	31675	NA	NA
133	2	1	28647580	29177580	1.61	k2prob	rs183909650	29059553	0.00161285	ENSG00000198492	YTHDF2	YES	upstream_gene_variant	MODIFIER	Transcript	ENST00000474884.1	protein_coding	31675	NA	NA
133	2	1	28647580	29177580	1.61	k2prob	rs183909650	29059553	0.00161285	ENSG00000198492	YTHDF2	YES	upstream_gene_variant	MODIFIER	Transcript	ENST00000475796.1	processed_transcript	31675	NA	NA
133	2	1	28647580	29177580	1.61	k2prob	rs183909650	29059553	0.00161285	ENSG00000198492	YTHDF2	YES	upstream_gene_variant	MODIFIER	Transcript	ENST00000476976.1	processed_transcript	31675	NA	NA
133	2	1	28647580	29177580	1.61	k2prob	rs183909650	29059553	0.00161285	ENSG00000198492	YTHDF2	YES	upstream_gene_variant	MODIFIER	Transcript	ENST00000478283.1	processed_transcript	31675	NA	NA
133	2	1	28647580	29177580	1.61	k2prob	rs183909650	29059553	0.00161285	ENSG00000198492	YTHDF2	YES	upstream_gene_variant	MODIFIER	Transcript	ENST00000496288.1	protein_coding	31675	NA	NA
133	2	1	28647580	29177580	1.61	k2prob	rs183909650	29059553	0.00161285	ENSG00000198492	YTHDF2	YES	upstream_gene_variant	MODIFIER	Transcript	ENST00000541996.1	protein_coding	31675	NA	NA
133	2	1	28647580	29177580	1.61	k2prob	rs183909650	29059553	0.00161285	ENSG00000198492	YTHDF2	YES	upstream_gene_variant	MODIFIER	Transcript	ENST00000542507.1	protein_coding	31675	NA	NA
133	2	1	28647580	29177580	1.61	k2prob	rs2298897	29165837	0.00114067	ENSG00000116329	OPRD1	YES	intron_variant	MODIFIER	Transcript	ENST00000234961.2	protein_coding	8153	NA	NA
133	2	1	28647580	29177580	1.61	k2prob	rs533123	29141155	0.00110684	ENSG00000116329	OPRD1	YES	intron_variant	MODIFIER	Transcript	ENST00000234961.2	protein_coding	8153	NA	NA
133	2	1	28647580	29177580	1.61	k2prob	rs4654389	28888367	0.00101171	ENSG00000180098	TRNAU1AP	YES	intron_variant	MODIFIER	Transcript	ENST00000373830.3	protein_coding	30813	NA	NA
133	2	1	28647580	29177580	1.61	k2prob	rs4654389	28888367	0.00101171	ENSG00000180098	TRNAU1AP	YES	intron_variant,non_coding_transcript_variant	MODIFIER	Transcript	ENST00000464093.1	processed_transcript	30813	NA	NA
133	2	1	28647580	29177580	1.61	k2prob	rs4654389	28888367	0.00101171	ENSG00000180098	TRNAU1AP	YES	downstream_gene_variant	MODIFIER	Transcript	ENST00000464880.1	processed_transcript	30813	NA	NA
133	2	1	28647580	29177580	1.61	k2prob	rs4654389	28888367	0.00101171	ENSG00000180098	TRNAU1AP	YES	intron_variant,non_coding_transcript_variant	MODIFIER	Transcript	ENST00000480930.1	processed_transcript	30813	NA	NA
133	2	1	28647580	29177580	1.61	k2prob	rs4654389	28888367	0.00101171	ENSG00000180098	TRNAU1AP	YES	intron_variant,non_coding_transcript_variant	MODIFIER	Transcript	ENST00000484775.1	processed_transcript	30813	NA	NA
133	2	1	28647580	29177580	1.61	k2prob	rs4654389	28888367	0.00101171	ENSG00000180098	TRNAU1AP	YES	intron_variant,non_coding_transcript_variant	MODIFIER	Transcript	ENST00000491577.1	processed_transcript	30813	NA	NA
133	2	1	28647580	29177580	1.61	k2prob	rs4654389	28888367	0.00101171	ENSG00000180098	TRNAU1AP	YES	intron_variant,non_coding_transcript_variant	MODIFIER	Transcript	ENST00000495215.1	processed_transcript	30813	NA	NA
133	2	1	28647580	29177580	1.61	k2prob	rs4654389	28888367	0.00101171	ENSG00000180098	TRNAU1AP	YES	intron_variant,non_coding_transcript_variant	MODIFIER	Transcript	ENST00000495995.1	processed_transcript	30813	NA	NA
133	2	1	28647580	29177580	1.61	k2prob	rs4654389	28888367	0.00101171	ENSG00000180098	TRNAU1AP	YES	downstream_gene_variant	MODIFIER	Transcript	ENST00000497790.1	processed_transcript	30813	NA	NA
133	2	1	28647580	29177580	1.61	k2prob	rs60627920	29011152	9.73201e-4	ENSG00000162419	GMEB1	YES	intron_variant	MODIFIER	Transcript	ENST00000294409.2	protein_coding	4370	NA	NA
133	2	1	28647580	29177580	1.61	k2prob	rs60627920	29011152	9.73201e-4	ENSG00000162419	GMEB1	YES	intron_variant	MODIFIER	Transcript	ENST00000361872.4	protein_coding	4370	NA	NA
133	2	1	28647580	29177580	1.61	k2prob	rs60627920	29011152	9.73201e-4	ENSG00000162419	GMEB1	YES	intron_variant	MODIFIER	Transcript	ENST00000373816.1	protein_coding	4370	NA	NA
133	2	1	28647580	29177580	1.61	k2prob	rs60627920	29011152	9.73201e-4	ENSG00000162419	GMEB1	YES	intron_variant,non_coding_transcript_variant	MODIFIER	Transcript	ENST00000480454.1	processed_transcript	4370	NA	NA
133	2	1	28647580	29177580	1.61	k2prob	rs61786040	29006170	9.42591e-4	ENSG00000162419	GMEB1	YES	intron_variant	MODIFIER	Transcript	ENST00000294409.2	protein_coding	4370	NA	NA
133	2	1	28647580	29177580	1.61	k2prob	rs61786040	29006170	9.42591e-4	ENSG00000162419	GMEB1	YES	intron_variant	MODIFIER	Transcript	ENST00000361872.4	protein_coding	4370	NA	NA
133	2	1	28647580	29177580	1.61	k2prob	rs61786040	29006170	9.42591e-4	ENSG00000162419	GMEB1	YES	intron_variant	MODIFIER	Transcript	ENST00000373816.1	protein_coding	4370	NA	NA
133	2	1	28647580	29177580	1.61	k2prob	rs61786040	29006170	9.42591e-4	ENSG00000162419	GMEB1	YES	upstream_gene_variant	MODIFIER	Transcript	ENST00000480454.1	processed_transcript	4370	NA	NA
133	2	1	28647580	29177580	1.61	k2prob	rs10902704	28735707	9.11959e-4	ENSG00000204138	PHACTR4	YES	intron_variant	MODIFIER	Transcript	ENST00000373839.3	protein_coding	25793	NA	NA
133	2	1	28647580	29177580	1.61	k2prob	rs10902704	28735707	9.11959e-4	ENSG00000204138	PHACTR4	YES	intron_variant,non_coding_transcript_variant	MODIFIER	Transcript	ENST00000463428.1	processed_transcript	25793	NA	NA
133	2	1	28647580	29177580	1.61	k2prob	rs10902704	28735707	9.11959e-4	ENSG00000204138	PHACTR4	YES	intron_variant,non_coding_transcript_variant	MODIFIER	Transcript	ENST00000493669.1	processed_transcript	25793	NA	NA
133	2	1	28647580	29177580	1.61	k2prob	rs75132345	29134380	8.59922e-4	ENSG00000116329	OPRD1	YES	upstream_gene_variant	MODIFIER	Transcript	ENST00000234961.2	protein_coding	8153	NA	NA
133	2	1	28647580	29177580	1.61	k2prob	rs4654364	29012873	8.37975e-4	ENSG00000162419	GMEB1	YES	intron_variant	MODIFIER	Transcript	ENST00000294409.2	protein_coding	4370	NA	NA
133	2	1	28647580	29177580	1.61	k2prob	rs4654364	29012873	8.37975e-4	ENSG00000162419	GMEB1	YES	intron_variant	MODIFIER	Transcript	ENST00000361872.4	protein_coding	4370	NA	NA
133	2	1	28647580	29177580	1.61	k2prob	rs4654364	29012873	8.37975e-4	ENSG00000162419	GMEB1	YES	intron_variant	MODIFIER	Transcript	ENST00000373816.1	protein_coding	4370	NA	NA
133	2	1	28647580	29177580	1.61	k2prob	rs4654364	29012873	8.37975e-4	ENSG00000162419	GMEB1	YES	intron_variant,non_coding_transcript_variant	MODIFIER	Transcript	ENST00000480454.1	processed_transcript	4370	NA	NA
133	2	1	28647580	29177580	1.61	k2prob	rs10915182	28979491	7.93993e-4	ENSG00000270103	RNU11	YES	downstream_gene_variant	MODIFIER	Transcript	ENST00000387069.1	snRNA	10108	NA	NA
133	2	1	28647580	29177580	1.61	k2prob	rs10915182	28979491	7.93993e-4	ENSG00000270103	RNU11	YES	downstream_gene_variant	MODIFIER	Transcript	ENST00000602813.1	lincRNA	10108	NA	NA
133	2	1	28647580	29177580	1.61	k2prob	rs10915182	28979491	7.93993e-4	ENSG00000229388	RP11-442N24__B.1	NO	downstream_gene_variant	MODIFIER	Transcript	ENST00000420776.1	lincRNA	NA	NA	NA
133	2	1	28647580	29177580	1.61	k2prob	rs10915182	28979491	7.93993e-4	ENSG00000229388	RP11-442N24__B.1	NO	downstream_gene_variant	MODIFIER	Transcript	ENST00000427804.1	lincRNA	NA	NA	NA
133	2	1	28647580	29177580	1.61	k2prob	rs4654360	28981064	7.74295e-4	NA	NA	NO	intergenic_variant	MODIFIER	NA	NA	NA	NA	NA	NA
133	2	1	28647580	29177580	1.61	k2prob	rs114685070	29103016	6.92705e-4	NA	NA	NO	intergenic_variant	MODIFIER	NA	NA	NA	NA	NA	NA
133	2	1	28647580	29177580	1.61	k2prob	rs529520	29174946	6.50769e-4	ENSG00000116329	OPRD1	YES	intron_variant	MODIFIER	Transcript	ENST00000234961.2	protein_coding	8153	NA	NA
133	2	1	28647580	29177580	1.61	k2prob	rs116155749	29151831	6.39108e-4	ENSG00000116329	OPRD1	YES	intron_variant	MODIFIER	Transcript	ENST00000234961.2	protein_coding	8153	NA	NA
133	2	1	28647580	29177580	1.61	k2prob	rs12127928	28708529	6.37218e-4	ENSG00000204138	PHACTR4	YES	intron_variant	MODIFIER	Transcript	ENST00000373839.3	protein_coding	25793	NA	NA
133	2	1	28647580	29177580	1.61	k2prob	rs12127928	28708529	6.37218e-4	ENSG00000204138	PHACTR4	YES	intron_variant,non_coding_transcript_variant	MODIFIER	Transcript	ENST00000463428.1	processed_transcript	25793	NA	NA
133	2	1	28647580	29177580	1.61	k2prob	rs12127928	28708529	6.37218e-4	ENSG00000204138	PHACTR4	YES	intron_variant,non_coding_transcript_variant	MODIFIER	Transcript	ENST00000493669.1	processed_transcript	25793	NA	NA
133	2	1	28647580	29177580	1.61	k2prob	rs554986	29176572	6.20522e-4	ENSG00000116329	OPRD1	YES	intron_variant	MODIFIER	Transcript	ENST00000234961.2	protein_coding	8153	NA	NA
133	2	1	28647580	29177580	1.61	k2prob	rs115670220	28876461	6.15242e-4	ENSG00000180098	TRNAU1AP	YES	upstream_gene_variant	MODIFIER	Transcript	ENST00000373830.3	protein_coding	30813	NA	NA
133	2	1	28647580	29177580	1.61	k2prob	rs115670220	28876461	6.15242e-4	ENSG00000180098	TRNAU1AP	YES	upstream_gene_variant	MODIFIER	Transcript	ENST00000411406.3	processed_transcript	30813	NA	NA
133	2	1	28647580	29177580	1.61	k2prob	rs115670220	28876461	6.15242e-4	ENSG00000180098	TRNAU1AP	YES	upstream_gene_variant	MODIFIER	Transcript	ENST00000464093.1	processed_transcript	30813	NA	NA
133	2	1	28647580	29177580	1.61	k2prob	rs115670220	28876461	6.15242e-4	ENSG00000180098	TRNAU1AP	YES	upstream_gene_variant	MODIFIER	Transcript	ENST00000464880.1	processed_transcript	30813	NA	NA
133	2	1	28647580	29177580	1.61	k2prob	rs115670220	28876461	6.15242e-4	ENSG00000180098	TRNAU1AP	YES	upstream_gene_variant	MODIFIER	Transcript	ENST00000480930.1	processed_transcript	30813	NA	NA
133	2	1	28647580	29177580	1.61	k2prob	rs115670220	28876461	6.15242e-4	ENSG00000180098	TRNAU1AP	YES	upstream_gene_variant	MODIFIER	Transcript	ENST00000491577.1	processed_transcript	30813	NA	NA
133	2	1	28647580	29177580	1.61	k2prob	rs115670220	28876461	6.15242e-4	ENSG00000180098	TRNAU1AP	YES	upstream_gene_variant	MODIFIER	Transcript	ENST00000495215.1	processed_transcript	30813	NA	NA
133	2	1	28647580	29177580	1.61	k2prob	rs115670220	28876461	6.15242e-4	ENSG00000180098	TRNAU1AP	YES	upstream_gene_variant	MODIFIER	Transcript	ENST00000495995.1	processed_transcript	30813	NA	NA
133	2	1	28647580	29177580	1.61	k2prob	rs115670220	28876461	6.15242e-4	ENSG00000180098	TRNAU1AP	YES	upstream_gene_variant	MODIFIER	Transcript	ENST00000497790.1	processed_transcript	30813	NA	NA
133	2	1	28647580	29177580	1.61	k2prob	rs561180	29177206	6.12612e-4	ENSG00000116329	OPRD1	YES	intron_variant	MODIFIER	Transcript	ENST00000234961.2	protein_coding	8153	NA	NA
133	2	1	28647580	29177580	1.61	k2prob	rs28867798	28811087	5.9982e-4	ENSG00000204138	PHACTR4	YES	intron_variant	MODIFIER	Transcript	ENST00000373836.3	protein_coding	25793	NA	NA
133	2	1	28647580	29177580	1.61	k2prob	rs28867798	28811087	5.9982e-4	ENSG00000204138	PHACTR4	YES	intron_variant	MODIFIER	Transcript	ENST00000373839.3	protein_coding	25793	NA	NA
133	2	1	28647580	29177580	1.61	k2prob	rs28867798	28811087	5.9982e-4	ENSG00000204138	PHACTR4	YES	intron_variant,non_coding_transcript_variant	MODIFIER	Transcript	ENST00000493669.1	processed_transcript	25793	NA	NA
133	2	1	28647580	29177580	1.61	k2prob	rs72663878	29116651	5.31354e-4	NA	NA	NO	intergenic_variant	MODIFIER	NA	NA	NA	NA	NA	NA
133	2	1	28647580	29177580	1.61	k2prob	rs186956758	28814748	5.1944e-4	ENSG00000204138	PHACTR4	YES	intron_variant	MODIFIER	Transcript	ENST00000373836.3	protein_coding	25793	NA	NA
133	2	1	28647580	29177580	1.61	k2prob	rs186956758	28814748	5.1944e-4	ENSG00000204138	PHACTR4	YES	intron_variant	MODIFIER	Transcript	ENST00000373839.3	protein_coding	25793	NA	NA
133	2	1	28647580	29177580	1.61	k2prob	rs186956758	28814748	5.1944e-4	ENSG00000204138	PHACTR4	YES	intron_variant,non_coding_transcript_variant	MODIFIER	Transcript	ENST00000493669.1	processed_transcript	25793	NA	NA
133	2	1	28647580	29177580	1.61	k2prob	rs113313803	29122451	5.1042e-4	NA	NA	NO	intergenic_variant	MODIFIER	NA	NA	NA	NA	NA	NA
133	2	1	28647580	29177580	1.61	k2prob	rs12128694	29059540	4.62874e-4	ENSG00000198492	YTHDF2	YES	upstream_gene_variant	MODIFIER	Transcript	ENST00000373812.3	protein_coding	31675	NA	NA
133	2	1	28647580	29177580	1.61	k2prob	rs12128694	29059540	4.62874e-4	ENSG00000198492	YTHDF2	YES	upstream_gene_variant	MODIFIER	Transcript	ENST00000474884.1	protein_coding	31675	NA	NA
133	2	1	28647580	29177580	1.61	k2prob	rs12128694	29059540	4.62874e-4	ENSG00000198492	YTHDF2	YES	upstream_gene_variant	MODIFIER	Transcript	ENST00000475796.1	processed_transcript	31675	NA	NA
133	2	1	28647580	29177580	1.61	k2prob	rs12128694	29059540	4.62874e-4	ENSG00000198492	YTHDF2	YES	upstream_gene_variant	MODIFIER	Transcript	ENST00000476976.1	processed_transcript	31675	NA	NA
133	2	1	28647580	29177580	1.61	k2prob	rs12128694	29059540	4.62874e-4	ENSG00000198492	YTHDF2	YES	upstream_gene_variant	MODIFIER	Transcript	ENST00000478283.1	processed_transcript	31675	NA	NA
133	2	1	28647580	29177580	1.61	k2prob	rs12128694	29059540	4.62874e-4	ENSG00000198492	YTHDF2	YES	upstream_gene_variant	MODIFIER	Transcript	ENST00000496288.1	protein_coding	31675	NA	NA
133	2	1	28647580	29177580	1.61	k2prob	rs12128694	29059540	4.62874e-4	ENSG00000198492	YTHDF2	YES	upstream_gene_variant	MODIFIER	Transcript	ENST00000541996.1	protein_coding	31675	NA	NA
133	2	1	28647580	29177580	1.61	k2prob	rs12128694	29059540	4.62874e-4	ENSG00000198492	YTHDF2	YES	upstream_gene_variant	MODIFIER	Transcript	ENST00000542507.1	protein_coding	31675	NA	NA
133	2	1	28647580	29177580	1.61	k2prob	rs111362721	28692161	4.5863e-4	ENSG00000204138	PHACTR4	YES	upstream_gene_variant	MODIFIER	Transcript	ENST00000373839.3	protein_coding	25793	NA	NA
133	2	1	28647580	29177580	1.61	k2prob	rs111362721	28692161	4.5863e-4	ENSG00000204138	PHACTR4	YES	upstream_gene_variant	MODIFIER	Transcript	ENST00000463428.1	processed_transcript	25793	NA	NA
133	2	1	28647580	29177580	1.61	k2prob	rs111362721	28692161	4.5863e-4	ENSG00000204138	PHACTR4	YES	upstream_gene_variant	MODIFIER	Transcript	ENST00000493669.1	processed_transcript	25793	NA	NA
133	2	1	28647580	29177580	1.61	k2prob	rs56114837	28692243	4.58629e-4	ENSG00000204138	PHACTR4	YES	upstream_gene_variant	MODIFIER	Transcript	ENST00000373839.3	protein_coding	25793	NA	NA
133	2	1	28647580	29177580	1.61	k2prob	rs56114837	28692243	4.58629e-4	ENSG00000204138	PHACTR4	YES	upstream_gene_variant	MODIFIER	Transcript	ENST00000463428.1	processed_transcript	25793	NA	NA
133	2	1	28647580	29177580	1.61	k2prob	rs56114837	28692243	4.58629e-4	ENSG00000204138	PHACTR4	YES	upstream_gene_variant	MODIFIER	Transcript	ENST00000493669.1	processed_transcript	25793	NA	NA
133	2	1	28647580	29177580	1.61	k2prob	rs142484912	28664727	4.56784e-4	ENSG00000130772	MED18	YES	downstream_gene_variant	MODIFIER	Transcript	ENST00000373842.4	protein_coding	25944	NA	NA
133	2	1	28647580	29177580	1.61	k2prob	rs142484912	28664727	4.56784e-4	ENSG00000130772	MED18	YES	downstream_gene_variant	MODIFIER	Transcript	ENST00000398997.2	protein_coding	25944	NA	NA
133	2	1	28647580	29177580	1.61	k2prob	rs142484912	28664727	4.56784e-4	ENSG00000130772	MED18	YES	downstream_gene_variant	MODIFIER	Transcript	ENST00000474683.1	processed_transcript	25944	NA	NA
133	2	1	28647580	29177580	1.61	k2prob	rs142484912	28664727	4.56784e-4	ENSG00000130772	MED18	YES	downstream_gene_variant	MODIFIER	Transcript	ENST00000479574.1	processed_transcript	25944	NA	NA
133	2	1	28647580	29177580	1.61	k2prob	rs116612663	28664951	4.5659e-4	ENSG00000130772	MED18	YES	downstream_gene_variant	MODIFIER	Transcript	ENST00000373842.4	protein_coding	25944	NA	NA
133	2	1	28647580	29177580	1.61	k2prob	rs116612663	28664951	4.5659e-4	ENSG00000130772	MED18	YES	downstream_gene_variant	MODIFIER	Transcript	ENST00000398997.2	protein_coding	25944	NA	NA
133	2	1	28647580	29177580	1.61	k2prob	rs116612663	28664951	4.5659e-4	ENSG00000130772	MED18	YES	downstream_gene_variant	MODIFIER	Transcript	ENST00000474683.1	processed_transcript	25944	NA	NA
133	2	1	28647580	29177580	1.61	k2prob	rs116612663	28664951	4.5659e-4	ENSG00000130772	MED18	YES	downstream_gene_variant	MODIFIER	Transcript	ENST00000479574.1	processed_transcript	25944	NA	NA
133	2	1	28647580	29177580	1.61	k2prob	rs117123713	28666408	4.22462e-4	ENSG00000130772	MED18	YES	downstream_gene_variant	MODIFIER	Transcript	ENST00000373842.4	protein_coding	25944	NA	NA
133	2	1	28647580	29177580	1.61	k2prob	rs117123713	28666408	4.22462e-4	ENSG00000130772	MED18	YES	downstream_gene_variant	MODIFIER	Transcript	ENST00000398997.2	protein_coding	25944	NA	NA
133	2	1	28647580	29177580	1.61	k2prob	rs117123713	28666408	4.22462e-4	ENSG00000130772	MED18	YES	downstream_gene_variant	MODIFIER	Transcript	ENST00000479574.1	processed_transcript	25944	NA	NA
133	2	1	28647580	29177580	1.61	k2prob	rs78405969	28879557	4.00882e-4	ENSG00000180098	TRNAU1AP	YES	upstream_gene_variant	MODIFIER	Transcript	ENST00000373830.3	protein_coding	30813	NA	NA
133	2	1	28647580	29177580	1.61	k2prob	rs78405969	28879557	4.00882e-4	ENSG00000180098	TRNAU1AP	YES	upstream_gene_variant	MODIFIER	Transcript	ENST00000411406.3	processed_transcript	30813	NA	NA
133	2	1	28647580	29177580	1.61	k2prob	rs78405969	28879557	4.00882e-4	ENSG00000180098	TRNAU1AP	YES	upstream_gene_variant	MODIFIER	Transcript	ENST00000464093.1	processed_transcript	30813	NA	NA
133	2	1	28647580	29177580	1.61	k2prob	rs78405969	28879557	4.00882e-4	ENSG00000180098	TRNAU1AP	YES	upstream_gene_variant	MODIFIER	Transcript	ENST00000464880.1	processed_transcript	30813	NA	NA
133	2	1	28647580	29177580	1.61	k2prob	rs78405969	28879557	4.00882e-4	ENSG00000180098	TRNAU1AP	YES	upstream_gene_variant	MODIFIER	Transcript	ENST00000480930.1	processed_transcript	30813	NA	NA
133	2	1	28647580	29177580	1.61	k2prob	rs78405969	28879557	4.00882e-4	ENSG00000180098	TRNAU1AP	YES	upstream_gene_variant	MODIFIER	Transcript	ENST00000491577.1	processed_transcript	30813	NA	NA
133	2	1	28647580	29177580	1.61	k2prob	rs78405969	28879557	4.00882e-4	ENSG00000180098	TRNAU1AP	YES	upstream_gene_variant	MODIFIER	Transcript	ENST00000495215.1	processed_transcript	30813	NA	NA
133	2	1	28647580	29177580	1.61	k2prob	rs78405969	28879557	4.00882e-4	ENSG00000180098	TRNAU1AP	YES	upstream_gene_variant	MODIFIER	Transcript	ENST00000495995.1	processed_transcript	30813	NA	NA
133	2	1	28647580	29177580	1.61	k2prob	rs78405969	28879557	4.00882e-4	ENSG00000180098	TRNAU1AP	YES	upstream_gene_variant	MODIFIER	Transcript	ENST00000497790.1	processed_transcript	30813	NA	NA
133	2	1	28647580	29177580	1.61	k2prob	rs12135002	29081057	3.97478e-4	ENSG00000198492	YTHDF2	YES	intron_variant	MODIFIER	Transcript	ENST00000373812.3	protein_coding	31675	NA	NA
133	2	1	28647580	29177580	1.61	k2prob	rs12135002	29081057	3.97478e-4	ENSG00000198492	YTHDF2	YES	intron_variant,non_coding_transcript_variant	MODIFIER	Transcript	ENST00000478283.1	processed_transcript	31675	NA	NA
133	2	1	28647580	29177580	1.61	k2prob	rs12135002	29081057	3.97478e-4	ENSG00000198492	YTHDF2	YES	intron_variant	MODIFIER	Transcript	ENST00000541996.1	protein_coding	31675	NA	NA
133	2	1	28647580	29177580	1.61	k2prob	rs12135002	29081057	3.97478e-4	ENSG00000198492	YTHDF2	YES	intron_variant	MODIFIER	Transcript	ENST00000542507.1	protein_coding	31675	NA	NA
133	2	1	28647580	29177580	1.61	k2prob	rs7533130	28688802	3.93373e-4	NA	NA	NO	intergenic_variant	MODIFIER	NA	NA	NA	NA	NA	NA
133	2	1	28647580	29177580	1.61	k2prob	rs2236861	29139756	3.91591e-4	ENSG00000116329	OPRD1	YES	intron_variant	MODIFIER	Transcript	ENST00000234961.2	protein_coding	8153	NA	NA
133	2	1	28647580	29177580	1.61	k2prob	rs12133192	29139140	3.90595e-4	ENSG00000116329	OPRD1	YES	intron_variant	MODIFIER	Transcript	ENST00000234961.2	protein_coding	8153	NA	NA
133	2	1	28647580	29177580	1.61	k2prob	rs11247782	28686945	3.8248e-4	NA	NA	NO	intergenic_variant	MODIFIER	NA	NA	NA	NA	NA	NA
133	2	1	28647580	29177580	1.61	k2prob	rs4908346	28690858	3.82258e-4	NA	NA	NO	intergenic_variant	MODIFIER	NA	NA	NA	NA	NA	NA
133	2	1	28647580	29177580	1.61	k2prob	rs4908347	28690859	3.82204e-4	NA	NA	NO	intergenic_variant	MODIFIER	NA	NA	NA	NA	NA	NA
133	2	1	28647580	29177580	1.61	k2prob	rs112757380	28688087	3.82171e-4	NA	NA	NO	intergenic_variant	MODIFIER	NA	NA	NA	NA	NA	NA
133	2	1	28647580	29177580	1.61	k2prob	rs11247788	28689392	3.7058e-4	NA	NA	NO	intergenic_variant	MODIFIER	NA	NA	NA	NA	NA	NA
133	2	1	28647580	29177580	1.61	k2prob	rs4908405	28693732	3.70568e-4	ENSG00000204138	PHACTR4	YES	upstream_gene_variant	MODIFIER	Transcript	ENST00000373839.3	protein_coding	25793	NA	NA
133	2	1	28647580	29177580	1.61	k2prob	rs4908405	28693732	3.70568e-4	ENSG00000204138	PHACTR4	YES	upstream_gene_variant	MODIFIER	Transcript	ENST00000463428.1	processed_transcript	25793	NA	NA
133	2	1	28647580	29177580	1.61	k2prob	rs4908405	28693732	3.70568e-4	ENSG00000204138	PHACTR4	YES	upstream_gene_variant	MODIFIER	Transcript	ENST00000493669.1	processed_transcript	25793	NA	NA
133	2	1	28647580	29177580	1.61	k2prob	rs7533232	28688947	3.70531e-4	NA	NA	NO	intergenic_variant	MODIFIER	NA	NA	NA	NA	NA	NA
133	2	1	28647580	29177580	1.61	k2prob	rs9660549	28688657	3.70527e-4	NA	NA	NO	intergenic_variant	MODIFIER	NA	NA	NA	NA	NA	NA
133	2	1	28647580	29177580	1.61	k2prob	rs6690915	28682557	3.70416e-4	NA	NA	NO	intergenic_variant	MODIFIER	NA	NA	NA	NA	NA	NA
133	2	1	28647580	29177580	1.61	k2prob	rs80119161	28702901	3.65879e-4	ENSG00000204138	PHACTR4	YES	intron_variant	MODIFIER	Transcript	ENST00000373839.3	protein_coding	25793	NA	NA
133	2	1	28647580	29177580	1.61	k2prob	rs80119161	28702901	3.65879e-4	ENSG00000204138	PHACTR4	YES	intron_variant,non_coding_transcript_variant	MODIFIER	Transcript	ENST00000463428.1	processed_transcript	25793	NA	NA
133	2	1	28647580	29177580	1.61	k2prob	rs80119161	28702901	3.65879e-4	ENSG00000204138	PHACTR4	YES	intron_variant,non_coding_transcript_variant	MODIFIER	Transcript	ENST00000493669.1	processed_transcript	25793	NA	NA
133	2	1	28647580	29177580	1.61	k2prob	rs4908401	28690784	3.59617e-4	NA	NA	NO	intergenic_variant	MODIFIER	NA	NA	NA	NA	NA	NA
133	2	1	28647580	29177580	1.61	k2prob	rs12124751	28690402	3.59603e-4	NA	NA	NO	intergenic_variant	MODIFIER	NA	NA	NA	NA	NA	NA
133	2	1	28647580	29177580	1.61	k2prob	rs4908345	28690572	3.5959e-4	NA	NA	NO	intergenic_variant	MODIFIER	NA	NA	NA	NA	NA	NA
133	2	1	28647580	29177580	1.61	k2prob	rs7514960	28687624	3.59586e-4	NA	NA	NO	intergenic_variant	MODIFIER	NA	NA	NA	NA	NA	NA
133	2	1	28647580	29177580	1.61	k2prob	rs11247786	28687448	3.59584e-4	NA	NA	NO	intergenic_variant	MODIFIER	NA	NA	NA	NA	NA	NA
133	2	1	28647580	29177580	1.61	k2prob	rs11247785	28687194	3.59581e-4	NA	NA	NO	intergenic_variant	MODIFIER	NA	NA	NA	NA	NA	NA
133	2	1	28647580	29177580	1.61	k2prob	rs11247783	28686976	3.59577e-4	NA	NA	NO	intergenic_variant	MODIFIER	NA	NA	NA	NA	NA	NA
133	2	1	28647580	29177580	1.61	k2prob	rs12062670	28686697	3.59575e-4	NA	NA	NO	intergenic_variant	MODIFIER	NA	NA	NA	NA	NA	NA
133	2	1	28647580	29177580	1.61	k2prob	rs7515051	28687745	3.5956e-4	NA	NA	NO	intergenic_variant	MODIFIER	NA	NA	NA	NA	NA	NA
133	2	1	28647580	29177580	1.61	k2prob	rs12124673	28687331	3.59553e-4	NA	NA	NO	intergenic_variant	MODIFIER	NA	NA	NA	NA	NA	NA
133	2	1	28647580	29177580	1.61	k2prob	rs11247784	28687101	3.59551e-4	NA	NA	NO	intergenic_variant	MODIFIER	NA	NA	NA	NA	NA	NA
133	2	1	28647580	29177580	1.61	k2prob	rs11247787	28689202	3.59544e-4	NA	NA	NO	intergenic_variant	MODIFIER	NA	NA	NA	NA	NA	NA
133	2	1	28647580	29177580	1.61	k2prob	rs68149322	28688211	3.59518e-4	NA	NA	NO	intergenic_variant	MODIFIER	NA	NA	NA	NA	NA	NA
133	2	1	28647580	29177580	1.61	k2prob	rs111273182	28688097	3.59514e-4	NA	NA	NO	intergenic_variant	MODIFIER	NA	NA	NA	NA	NA	NA
133	2	1	28647580	29177580	1.61	k2prob	rs146885144	28917294	3.52168e-4	ENSG00000120656	TAF12	YES	intron_variant,non_coding_transcript_variant	MODIFIER	Transcript	ENST00000471683.1	processed_transcript	11545	NA	NA
133	2	1	28647580	29177580	1.61	k2prob	rs6682922	28690171	3.50026e-4	NA	NA	NO	intergenic_variant	MODIFIER	NA	NA	NA	NA	NA	NA
133	2	1	28647580	29177580	1.61	k2prob	rs11247781	28683194	3.49791e-4	NA	NA	NO	intergenic_variant	MODIFIER	NA	NA	NA	NA	NA	NA
133	2	1	28647580	29177580	1.61	k2prob	rs111627638	28683652	3.49716e-4	NA	NA	NO	intergenic_variant	MODIFIER	NA	NA	NA	NA	NA	NA
133	2	1	28647580	29177580	1.61	k2prob	rs67271330	28683680	3.49709e-4	NA	NA	NO	intergenic_variant	MODIFIER	NA	NA	NA	NA	NA	NA
133	2	1	28647580	29177580	1.61	k2prob	rs9659586	28684579	3.49704e-4	NA	NA	NO	intergenic_variant	MODIFIER	NA	NA	NA	NA	NA	NA
133	2	1	28647580	29177580	1.61	k2prob	rs66603661	28684673	3.49703e-4	NA	NA	NO	intergenic_variant	MODIFIER	NA	NA	NA	NA	NA	NA
133	2	1	28647580	29177580	1.61	k2prob	rs12076477	28685651	3.49692e-4	NA	NA	NO	intergenic_variant	MODIFIER	NA	NA	NA	NA	NA	NA
133	2	1	28647580	29177580	1.61	k2prob	rs9662425	28684220	3.49689e-4	NA	NA	NO	intergenic_variant	MODIFIER	NA	NA	NA	NA	NA	NA
133	2	1	28647580	29177580	1.61	k2prob	rs12118825	28683964	3.49674e-4	NA	NA	NO	intergenic_variant	MODIFIER	NA	NA	NA	NA	NA	NA
133	2	1	28647580	29177580	1.61	k2prob	rs12117842	28683267	3.49667e-4	NA	NA	NO	intergenic_variant	MODIFIER	NA	NA	NA	NA	NA	NA
133	2	1	28647580	29177580	1.61	k2prob	rs12062157	28685367	3.49497e-4	NA	NA	NO	intergenic_variant	MODIFIER	NA	NA	NA	NA	NA	NA
133	2	1	28647580	29177580	1.61	k2prob	rs139449248	28984576	3.46906e-4	NA	NA	NO	intergenic_variant	MODIFIER	NA	NA	NA	NA	NA	NA
133	2	1	28647580	29177580	1.61	k2prob	rs1962328	28991431	3.4126e-4	ENSG00000162419	GMEB1	YES	upstream_gene_variant	MODIFIER	Transcript	ENST00000294409.2	protein_coding	4370	NA	NA
133	2	1	28647580	29177580	1.61	k2prob	rs1962328	28991431	3.4126e-4	ENSG00000162419	GMEB1	YES	upstream_gene_variant	MODIFIER	Transcript	ENST00000361872.4	protein_coding	4370	NA	NA
133	2	1	28647580	29177580	1.61	k2prob	rs1962328	28991431	3.4126e-4	ENSG00000162419	GMEB1	YES	upstream_gene_variant	MODIFIER	Transcript	ENST00000373816.1	protein_coding	4370	NA	NA
133	2	1	28647580	29177580	1.61	k2prob	rs9426297	28983021	3.41239e-4	NA	NA	NO	intergenic_variant	MODIFIER	NA	NA	NA	NA	NA	NA
133	2	1	28647580	29177580	1.61	k2prob	rs61786036	28983065	3.41211e-4	NA	NA	NO	intergenic_variant	MODIFIER	NA	NA	NA	NA	NA	NA
133	2	1	28647580	29177580	1.61	k2prob	rs10915198	29119170	3.41106e-4	NA	NA	NO	intergenic_variant	MODIFIER	NA	NA	NA	NA	NA	NA
133	2	1	28647580	29177580	1.61	k2prob	rs78143625	28702882	3.34321e-4	ENSG00000204138	PHACTR4	YES	intron_variant	MODIFIER	Transcript	ENST00000373839.3	protein_coding	25793	NA	NA
133	2	1	28647580	29177580	1.61	k2prob	rs78143625	28702882	3.34321e-4	ENSG00000204138	PHACTR4	YES	intron_variant,non_coding_transcript_variant	MODIFIER	Transcript	ENST00000463428.1	processed_transcript	25793	NA	NA
133	2	1	28647580	29177580	1.61	k2prob	rs78143625	28702882	3.34321e-4	ENSG00000204138	PHACTR4	YES	intron_variant,non_coding_transcript_variant	MODIFIER	Transcript	ENST00000493669.1	processed_transcript	25793	NA	NA
133	2	1	28647580	29177580	1.61	k2prob	rs11247774	28665576	3.34275e-4	ENSG00000130772	MED18	YES	downstream_gene_variant	MODIFIER	Transcript	ENST00000373842.4	protein_coding	25944	NA	NA
133	2	1	28647580	29177580	1.61	k2prob	rs11247774	28665576	3.34275e-4	ENSG00000130772	MED18	YES	downstream_gene_variant	MODIFIER	Transcript	ENST00000398997.2	protein_coding	25944	NA	NA
133	2	1	28647580	29177580	1.61	k2prob	rs11247774	28665576	3.34275e-4	ENSG00000130772	MED18	YES	downstream_gene_variant	MODIFIER	Transcript	ENST00000474683.1	processed_transcript	25944	NA	NA
133	2	1	28647580	29177580	1.61	k2prob	rs11247774	28665576	3.34275e-4	ENSG00000130772	MED18	YES	downstream_gene_variant	MODIFIER	Transcript	ENST00000479574.1	processed_transcript	25944	NA	NA
133	2	1	28647580	29177580	1.61	k2prob	rs34749063	28925538	3.33937e-4	ENSG00000120656	TAF12	YES	downstream_gene_variant	MODIFIER	Transcript	ENST00000263974.4	protein_coding	11545	NA	NA
133	2	1	28647580	29177580	1.61	k2prob	rs34749063	28925538	3.33937e-4	ENSG00000120656	TAF12	YES	downstream_gene_variant	MODIFIER	Transcript	ENST00000373824.4	protein_coding	11545	NA	NA
133	2	1	28647580	29177580	1.61	k2prob	rs34749063	28925538	3.33937e-4	ENSG00000120656	TAF12	YES	intron_variant,non_coding_transcript_variant	MODIFIER	Transcript	ENST00000471683.1	processed_transcript	11545	NA	NA
133	2	1	28647580	29177580	1.61	k2prob	1:28690628_T_C	28690628	3.3272e-4	NA	NA	NO	NA	NA	NA	NA	NA	NA	NA	NA
133	2	1	28647580	29177580	1.61	k2prob	rs77641358	29054027	3.31576e-4	NA	NA	NO	intergenic_variant	MODIFIER	NA	NA	NA	NA	NA	NA
133	2	1	28647580	29177580	1.61	k2prob	rs10751729	28716766	3.29642e-4	ENSG00000204138	PHACTR4	YES	intron_variant	MODIFIER	Transcript	ENST00000373839.3	protein_coding	25793	NA	NA
133	2	1	28647580	29177580	1.61	k2prob	rs10751729	28716766	3.29642e-4	ENSG00000204138	PHACTR4	YES	intron_variant,non_coding_transcript_variant	MODIFIER	Transcript	ENST00000463428.1	processed_transcript	25793	NA	NA
133	2	1	28647580	29177580	1.61	k2prob	rs10751729	28716766	3.29642e-4	ENSG00000204138	PHACTR4	YES	intron_variant,non_coding_transcript_variant	MODIFIER	Transcript	ENST00000493669.1	processed_transcript	25793	NA	NA
133	2	1	28647580	29177580	1.61	k2prob	rs72663818	28975632	3.27894e-4	ENSG00000270103	RNU11	YES	downstream_gene_variant	MODIFIER	Transcript	ENST00000387069.1	snRNA	10108	NA	NA
133	2	1	28647580	29177580	1.61	k2prob	rs72663818	28975632	3.27894e-4	ENSG00000270103	RNU11	YES	downstream_gene_variant	MODIFIER	Transcript	ENST00000602813.1	lincRNA	10108	NA	NA
133	2	1	28647580	29177580	1.61	k2prob	rs72663818	28975632	3.27894e-4	ENSG00000229388	RP11-442N24__B.1	NO	downstream_gene_variant	MODIFIER	Transcript	ENST00000420776.1	lincRNA	NA	NA	NA
133	2	1	28647580	29177580	1.61	k2prob	rs72663818	28975632	3.27894e-4	ENSG00000229388	RP11-442N24__B.1	NO	downstream_gene_variant	MODIFIER	Transcript	ENST00000427804.1	lincRNA	NA	NA	NA
133	2	1	28647580	29177580	1.61	k2prob	rs4908403	28691708	3.27211e-4	ENSG00000204138	PHACTR4	YES	upstream_gene_variant	MODIFIER	Transcript	ENST00000373839.3	protein_coding	25793	NA	NA
133	2	1	28647580	29177580	1.61	k2prob	rs4908403	28691708	3.27211e-4	ENSG00000204138	PHACTR4	YES	upstream_gene_variant	MODIFIER	Transcript	ENST00000463428.1	processed_transcript	25793	NA	NA
133	2	1	28647580	29177580	1.61	k2prob	rs4908403	28691708	3.27211e-4	ENSG00000204138	PHACTR4	YES	upstream_gene_variant	MODIFIER	Transcript	ENST00000493669.1	processed_transcript	25793	NA	NA
133	2	1	28647580	29177580	1.61	k2prob	rs4908402	28691532	3.27195e-4	ENSG00000204138	PHACTR4	YES	upstream_gene_variant	MODIFIER	Transcript	ENST00000373839.3	protein_coding	25793	NA	NA
133	2	1	28647580	29177580	1.61	k2prob	rs4908402	28691532	3.27195e-4	ENSG00000204138	PHACTR4	YES	upstream_gene_variant	MODIFIER	Transcript	ENST00000463428.1	processed_transcript	25793	NA	NA
133	2	1	28647580	29177580	1.61	k2prob	rs4908402	28691532	3.27195e-4	ENSG00000204138	PHACTR4	YES	upstream_gene_variant	MODIFIER	Transcript	ENST00000493669.1	processed_transcript	25793	NA	NA
133	2	1	28647580	29177580	1.61	k2prob	rs11247797	28716638	3.26207e-4	ENSG00000204138	PHACTR4	YES	intron_variant	MODIFIER	Transcript	ENST00000373839.3	protein_coding	25793	NA	NA
133	2	1	28647580	29177580	1.61	k2prob	rs11247797	28716638	3.26207e-4	ENSG00000204138	PHACTR4	YES	intron_variant,non_coding_transcript_variant	MODIFIER	Transcript	ENST00000463428.1	processed_transcript	25793	NA	NA
133	2	1	28647580	29177580	1.61	k2prob	rs11247797	28716638	3.26207e-4	ENSG00000204138	PHACTR4	YES	intron_variant,non_coding_transcript_variant	MODIFIER	Transcript	ENST00000493669.1	processed_transcript	25793	NA	NA
133	2	1	28647580	29177580	1.61	k2prob	rs72661724	28702903	3.25316e-4	ENSG00000204138	PHACTR4	YES	intron_variant	MODIFIER	Transcript	ENST00000373839.3	protein_coding	25793	NA	NA
133	2	1	28647580	29177580	1.61	k2prob	rs72661724	28702903	3.25316e-4	ENSG00000204138	PHACTR4	YES	intron_variant,non_coding_transcript_variant	MODIFIER	Transcript	ENST00000463428.1	processed_transcript	25793	NA	NA
133	2	1	28647580	29177580	1.61	k2prob	rs72661724	28702903	3.25316e-4	ENSG00000204138	PHACTR4	YES	intron_variant,non_coding_transcript_variant	MODIFIER	Transcript	ENST00000493669.1	processed_transcript	25793	NA	NA
133	2	1	28647580	29177580	1.61	k2prob	rs4908399	28679153	3.19251e-4	NA	NA	NO	intergenic_variant	MODIFIER	NA	NA	NA	NA	NA	NA
133	2	1	28647580	29177580	1.61	k2prob	rs9658844	28692322	3.17702e-4	ENSG00000204138	PHACTR4	YES	upstream_gene_variant	MODIFIER	Transcript	ENST00000373839.3	protein_coding	25793	NA	NA
133	2	1	28647580	29177580	1.61	k2prob	rs9658844	28692322	3.17702e-4	ENSG00000204138	PHACTR4	YES	upstream_gene_variant	MODIFIER	Transcript	ENST00000463428.1	processed_transcript	25793	NA	NA
133	2	1	28647580	29177580	1.61	k2prob	rs9658844	28692322	3.17702e-4	ENSG00000204138	PHACTR4	YES	upstream_gene_variant	MODIFIER	Transcript	ENST00000493669.1	processed_transcript	25793	NA	NA
133	2	1	28647580	29177580	1.61	k2prob	rs9662045	28692792	3.17679e-4	ENSG00000204138	PHACTR4	YES	upstream_gene_variant	MODIFIER	Transcript	ENST00000373839.3	protein_coding	25793	NA	NA
133	2	1	28647580	29177580	1.61	k2prob	rs9662045	28692792	3.17679e-4	ENSG00000204138	PHACTR4	YES	upstream_gene_variant	MODIFIER	Transcript	ENST00000463428.1	processed_transcript	25793	NA	NA
133	2	1	28647580	29177580	1.61	k2prob	rs9662045	28692792	3.17679e-4	ENSG00000204138	PHACTR4	YES	upstream_gene_variant	MODIFIER	Transcript	ENST00000493669.1	processed_transcript	25793	NA	NA
133	2	1	28647580	29177580	1.61	k2prob	rs9659647	28692550	3.1749e-4	ENSG00000204138	PHACTR4	YES	upstream_gene_variant	MODIFIER	Transcript	ENST00000373839.3	protein_coding	25793	NA	NA
133	2	1	28647580	29177580	1.61	k2prob	rs9659647	28692550	3.1749e-4	ENSG00000204138	PHACTR4	YES	upstream_gene_variant	MODIFIER	Transcript	ENST00000463428.1	processed_transcript	25793	NA	NA
133	2	1	28647580	29177580	1.61	k2prob	rs9659647	28692550	3.1749e-4	ENSG00000204138	PHACTR4	YES	upstream_gene_variant	MODIFIER	Transcript	ENST00000493669.1	processed_transcript	25793	NA	NA
133	2	1	28647580	29177580	1.61	k2prob	rs12032477	28988429	3.16996e-4	NA	NA	NO	intergenic_variant	MODIFIER	NA	NA	NA	NA	NA	NA
133	2	1	28647580	29177580	1.61	k2prob	rs4908411	28704978	3.14892e-4	ENSG00000204138	PHACTR4	YES	intron_variant	MODIFIER	Transcript	ENST00000373839.3	protein_coding	25793	NA	NA
133	2	1	28647580	29177580	1.61	k2prob	rs4908411	28704978	3.14892e-4	ENSG00000204138	PHACTR4	YES	intron_variant,non_coding_transcript_variant	MODIFIER	Transcript	ENST00000463428.1	processed_transcript	25793	NA	NA
133	2	1	28647580	29177580	1.61	k2prob	rs4908411	28704978	3.14892e-4	ENSG00000204138	PHACTR4	YES	intron_variant,non_coding_transcript_variant	MODIFIER	Transcript	ENST00000493669.1	processed_transcript	25793	NA	NA
133	2	1	28647580	29177580	1.61	k2prob	rs7526211	28724380	3.13506e-4	ENSG00000204138	PHACTR4	YES	intron_variant	MODIFIER	Transcript	ENST00000373839.3	protein_coding	25793	NA	NA
133	2	1	28647580	29177580	1.61	k2prob	rs7526211	28724380	3.13506e-4	ENSG00000204138	PHACTR4	YES	intron_variant,non_coding_transcript_variant	MODIFIER	Transcript	ENST00000463428.1	processed_transcript	25793	NA	NA
133	2	1	28647580	29177580	1.61	k2prob	rs7526211	28724380	3.13506e-4	ENSG00000204138	PHACTR4	YES	intron_variant,non_coding_transcript_variant	MODIFIER	Transcript	ENST00000493669.1	processed_transcript	25793	NA	NA
133	2	1	28647580	29177580	1.61	k2prob	rs11809499	29079566	3.12839e-4	ENSG00000198492	YTHDF2	YES	intron_variant	MODIFIER	Transcript	ENST00000373812.3	protein_coding	31675	NA	NA
133	2	1	28647580	29177580	1.61	k2prob	rs11809499	29079566	3.12839e-4	ENSG00000198492	YTHDF2	YES	intron_variant,non_coding_transcript_variant	MODIFIER	Transcript	ENST00000478283.1	processed_transcript	31675	NA	NA
133	2	1	28647580	29177580	1.61	k2prob	rs11809499	29079566	3.12839e-4	ENSG00000198492	YTHDF2	YES	intron_variant	MODIFIER	Transcript	ENST00000541996.1	protein_coding	31675	NA	NA
133	2	1	28647580	29177580	1.61	k2prob	rs11809499	29079566	3.12839e-4	ENSG00000198492	YTHDF2	YES	intron_variant	MODIFIER	Transcript	ENST00000542507.1	protein_coding	31675	NA	NA
133	2	1	28647580	29177580	1.61	k2prob	rs9658854	28692441	3.09545e-4	ENSG00000204138	PHACTR4	YES	upstream_gene_variant	MODIFIER	Transcript	ENST00000373839.3	protein_coding	25793	NA	NA
133	2	1	28647580	29177580	1.61	k2prob	rs9658854	28692441	3.09545e-4	ENSG00000204138	PHACTR4	YES	upstream_gene_variant	MODIFIER	Transcript	ENST00000463428.1	processed_transcript	25793	NA	NA
133	2	1	28647580	29177580	1.61	k2prob	rs9658854	28692441	3.09545e-4	ENSG00000204138	PHACTR4	YES	upstream_gene_variant	MODIFIER	Transcript	ENST00000493669.1	processed_transcript	25793	NA	NA
133	2	1	28647580	29177580	1.61	k2prob	rs4301654	28693997	3.0948e-4	ENSG00000204138	PHACTR4	YES	upstream_gene_variant	MODIFIER	Transcript	ENST00000373839.3	protein_coding	25793	NA	NA
133	2	1	28647580	29177580	1.61	k2prob	rs4301654	28693997	3.0948e-4	ENSG00000204138	PHACTR4	YES	upstream_gene_variant	MODIFIER	Transcript	ENST00000463428.1	processed_transcript	25793	NA	NA
133	2	1	28647580	29177580	1.61	k2prob	rs4301654	28693997	3.0948e-4	ENSG00000204138	PHACTR4	YES	upstream_gene_variant	MODIFIER	Transcript	ENST00000493669.1	processed_transcript	25793	NA	NA
133	2	1	28647580	29177580	1.61	k2prob	rs4592274	28693934	3.09403e-4	ENSG00000204138	PHACTR4	YES	upstream_gene_variant	MODIFIER	Transcript	ENST00000373839.3	protein_coding	25793	NA	NA
133	2	1	28647580	29177580	1.61	k2prob	rs4592274	28693934	3.09403e-4	ENSG00000204138	PHACTR4	YES	upstream_gene_variant	MODIFIER	Transcript	ENST00000463428.1	processed_transcript	25793	NA	NA
133	2	1	28647580	29177580	1.61	k2prob	rs4592274	28693934	3.09403e-4	ENSG00000204138	PHACTR4	YES	upstream_gene_variant	MODIFIER	Transcript	ENST00000493669.1	processed_transcript	25793	NA	NA
133	2	1	28647580	29177580	1.61	k2prob	rs10902698	28693607	3.09384e-4	ENSG00000204138	PHACTR4	YES	upstream_gene_variant	MODIFIER	Transcript	ENST00000373839.3	protein_coding	25793	NA	NA
133	2	1	28647580	29177580	1.61	k2prob	rs10902698	28693607	3.09384e-4	ENSG00000204138	PHACTR4	YES	upstream_gene_variant	MODIFIER	Transcript	ENST00000463428.1	processed_transcript	25793	NA	NA
133	2	1	28647580	29177580	1.61	k2prob	rs10902698	28693607	3.09384e-4	ENSG00000204138	PHACTR4	YES	upstream_gene_variant	MODIFIER	Transcript	ENST00000493669.1	processed_transcript	25793	NA	NA
133	2	1	28647580	29177580	1.61	k2prob	rs10799118	28820834	3.08599e-4	ENSG00000204138	PHACTR4	YES	intron_variant	MODIFIER	Transcript	ENST00000373836.3	protein_coding	25793	NA	NA
133	2	1	28647580	29177580	1.61	k2prob	rs10799118	28820834	3.08599e-4	ENSG00000204138	PHACTR4	YES	intron_variant	MODIFIER	Transcript	ENST00000373839.3	protein_coding	25793	NA	NA
133	2	1	28647580	29177580	1.61	k2prob	rs10799118	28820834	3.08599e-4	ENSG00000204138	PHACTR4	YES	splice_region_variant,non_coding_transcript_exon_variant	LOW	Transcript	ENST00000493669.1	processed_transcript	25793	NA	NA
133	2	1	28647580	29177580	1.61	k2prob	rs28534428	28808661	3.08208e-4	ENSG00000204138	PHACTR4	YES	intron_variant	MODIFIER	Transcript	ENST00000373836.3	protein_coding	25793	NA	NA
133	2	1	28647580	29177580	1.61	k2prob	rs28534428	28808661	3.08208e-4	ENSG00000204138	PHACTR4	YES	intron_variant	MODIFIER	Transcript	ENST00000373839.3	protein_coding	25793	NA	NA
133	2	1	28647580	29177580	1.61	k2prob	rs28534428	28808661	3.08208e-4	ENSG00000204138	PHACTR4	YES	intron_variant,non_coding_transcript_variant	MODIFIER	Transcript	ENST00000493669.1	processed_transcript	25793	NA	NA
133	2	1	28647580	29177580	1.61	k2prob	rs6426348	28811547	3.08155e-4	ENSG00000204138	PHACTR4	YES	intron_variant	MODIFIER	Transcript	ENST00000373836.3	protein_coding	25793	NA	NA
133	2	1	28647580	29177580	1.61	k2prob	rs6426348	28811547	3.08155e-4	ENSG00000204138	PHACTR4	YES	intron_variant	MODIFIER	Transcript	ENST00000373839.3	protein_coding	25793	NA	NA
133	2	1	28647580	29177580	1.61	k2prob	rs6426348	28811547	3.08155e-4	ENSG00000204138	PHACTR4	YES	intron_variant,non_coding_transcript_variant	MODIFIER	Transcript	ENST00000493669.1	processed_transcript	25793	NA	NA
133	2	1	28647580	29177580	1.61	k2prob	rs67977212	28801437	3.07895e-4	ENSG00000204138	PHACTR4	YES	intron_variant	MODIFIER	Transcript	ENST00000373836.3	protein_coding	25793	NA	NA
133	2	1	28647580	29177580	1.61	k2prob	rs67977212	28801437	3.07895e-4	ENSG00000204138	PHACTR4	YES	intron_variant	MODIFIER	Transcript	ENST00000373839.3	protein_coding	25793	NA	NA
133	2	1	28647580	29177580	1.61	k2prob	rs67977212	28801437	3.07895e-4	ENSG00000204138	PHACTR4	YES	intron_variant,non_coding_transcript_variant	MODIFIER	Transcript	ENST00000493669.1	processed_transcript	25793	NA	NA
133	2	1	28647580	29177580	1.61	k2prob	rs146096501	28940893	3.05717e-4	ENSG00000120656	TAF12	YES	intron_variant	MODIFIER	Transcript	ENST00000263974.4	protein_coding	11545	NA	NA
133	2	1	28647580	29177580	1.61	k2prob	rs146096501	28940893	3.05717e-4	ENSG00000120656	TAF12	YES	intron_variant	MODIFIER	Transcript	ENST00000373824.4	protein_coding	11545	NA	NA
133	2	1	28647580	29177580	1.61	k2prob	rs146096501	28940893	3.05717e-4	ENSG00000120656	TAF12	YES	intron_variant,non_coding_transcript_variant	MODIFIER	Transcript	ENST00000471683.1	processed_transcript	11545	NA	NA
133	2	1	28647580	29177580	1.61	k2prob	rs146096501	28940893	3.05717e-4	ENSG00000120656	TAF12	YES	intron_variant,non_coding_transcript_variant	MODIFIER	Transcript	ENST00000495422.1	processed_transcript	11545	NA	NA
133	2	1	28647580	29177580	1.61	k2prob	rs61785969	28796061	3.05477e-4	ENSG00000204138	PHACTR4	YES	intron_variant	MODIFIER	Transcript	ENST00000373836.3	protein_coding	25793	NA	NA
133	2	1	28647580	29177580	1.61	k2prob	rs61785969	28796061	3.05477e-4	ENSG00000204138	PHACTR4	YES	intron_variant	MODIFIER	Transcript	ENST00000373839.3	protein_coding	25793	NA	NA
133	2	1	28647580	29177580	1.61	k2prob	rs61785969	28796061	3.05477e-4	ENSG00000204138	PHACTR4	YES	downstream_gene_variant	MODIFIER	Transcript	ENST00000463428.1	processed_transcript	25793	NA	NA
133	2	1	28647580	29177580	1.61	k2prob	rs61785969	28796061	3.05477e-4	ENSG00000204138	PHACTR4	YES	intron_variant,non_coding_transcript_variant	MODIFIER	Transcript	ENST00000493669.1	processed_transcript	25793	NA	NA
133	2	1	28647580	29177580	1.61	k2prob	rs115401578	28958976	3.04757e-4	ENSG00000120656	TAF12	YES	intron_variant	MODIFIER	Transcript	ENST00000263974.4	protein_coding	11545	NA	NA
133	2	1	28647580	29177580	1.61	k2prob	rs115401578	28958976	3.04757e-4	ENSG00000120656	TAF12	YES	intron_variant	MODIFIER	Transcript	ENST00000373824.4	protein_coding	11545	NA	NA
133	2	1	28647580	29177580	1.61	k2prob	rs115401578	28958976	3.04757e-4	ENSG00000120656	TAF12	YES	intron_variant,non_coding_transcript_variant	MODIFIER	Transcript	ENST00000495422.1	processed_transcript	11545	NA	NA
133	2	1	28647580	29177580	1.61	k2prob	rs4252976	28962633	3.02202e-4	ENSG00000120656	TAF12	YES	intron_variant	MODIFIER	Transcript	ENST00000263974.4	protein_coding	11545	NA	NA
133	2	1	28647580	29177580	1.61	k2prob	rs4252976	28962633	3.02202e-4	ENSG00000120656	TAF12	YES	intron_variant	MODIFIER	Transcript	ENST00000373824.4	protein_coding	11545	NA	NA
133	2	1	28647580	29177580	1.61	k2prob	rs4252976	28962633	3.02202e-4	ENSG00000120656	TAF12	YES	intron_variant,non_coding_transcript_variant	MODIFIER	Transcript	ENST00000495422.1	processed_transcript	11545	NA	NA
133	2	1	28647580	29177580	1.61	k2prob	rs7365721	28980680	3.01768e-4	NA	NA	NO	regulatory_region_variant	MODIFIER	RegulatoryFeature	ENSR1_8SQ67	enhancer	NA	NA	NA
133	2	1	28647580	29177580	1.61	k2prob	rs7365721	28980680	3.01768e-4	NA	NA	NO	intergenic_variant	MODIFIER	NA	NA	NA	NA	NA	NA
133	2	1	28647580	29177580	1.61	k2prob	rs12130117	28990653	3.01351e-4	ENSG00000162419	GMEB1	YES	upstream_gene_variant	MODIFIER	Transcript	ENST00000294409.2	protein_coding	4370	NA	NA
133	2	1	28647580	29177580	1.61	k2prob	rs12130117	28990653	3.01351e-4	ENSG00000162419	GMEB1	YES	upstream_gene_variant	MODIFIER	Transcript	ENST00000361872.4	protein_coding	4370	NA	NA
133	2	1	28647580	29177580	1.61	k2prob	rs12130117	28990653	3.01351e-4	ENSG00000162419	GMEB1	YES	upstream_gene_variant	MODIFIER	Transcript	ENST00000373816.1	protein_coding	4370	NA	NA
133	2	1	28647580	29177580	1.61	k2prob	rs9107	28826587	2.99529e-4	ENSG00000204138	PHACTR4	YES	3_prime_UTR_variant	MODIFIER	Transcript	ENST00000373836.3	protein_coding	25793	NA	NA
133	2	1	28647580	29177580	1.61	k2prob	rs9107	28826587	2.99529e-4	ENSG00000204138	PHACTR4	YES	3_prime_UTR_variant	MODIFIER	Transcript	ENST00000373839.3	protein_coding	25793	NA	NA
133	2	1	28647580	29177580	1.61	k2prob	rs9107	28826587	2.99529e-4	ENSG00000204138	PHACTR4	YES	downstream_gene_variant	MODIFIER	Transcript	ENST00000493669.1	processed_transcript	25793	NA	NA
133	2	1	28647580	29177580	1.61	k2prob	rs10915235	28817597	2.99485e-4	ENSG00000204138	PHACTR4	YES	intron_variant	MODIFIER	Transcript	ENST00000373836.3	protein_coding	25793	NA	NA
133	2	1	28647580	29177580	1.61	k2prob	rs10915235	28817597	2.99485e-4	ENSG00000204138	PHACTR4	YES	intron_variant	MODIFIER	Transcript	ENST00000373839.3	protein_coding	25793	NA	NA
133	2	1	28647580	29177580	1.61	k2prob	rs10915235	28817597	2.99485e-4	ENSG00000204138	PHACTR4	YES	intron_variant,non_coding_transcript_variant	MODIFIER	Transcript	ENST00000493669.1	processed_transcript	25793	NA	NA
133	2	1	28647580	29177580	1.61	k2prob	rs10915199	28813922	2.99383e-4	ENSG00000204138	PHACTR4	YES	intron_variant	MODIFIER	Transcript	ENST00000373836.3	protein_coding	25793	NA	NA
133	2	1	28647580	29177580	1.61	k2prob	rs10915199	28813922	2.99383e-4	ENSG00000204138	PHACTR4	YES	intron_variant	MODIFIER	Transcript	ENST00000373839.3	protein_coding	25793	NA	NA
133	2	1	28647580	29177580	1.61	k2prob	rs10915199	28813922	2.99383e-4	ENSG00000204138	PHACTR4	YES	intron_variant,non_coding_transcript_variant	MODIFIER	Transcript	ENST00000493669.1	processed_transcript	25793	NA	NA
133	2	1	28647580	29177580	1.61	k2prob	rs2853736	28838198	2.98924e-4	ENSG00000180198	RCC1	YES	intron_variant	MODIFIER	Transcript	ENST00000373833.6	protein_coding	1913	NA	NA
133	2	1	28647580	29177580	1.61	k2prob	rs2853736	28838198	2.98924e-4	ENSG00000180198	RCC1	YES	intron_variant	MODIFIER	Transcript	ENST00000398958.2	protein_coding	1913	NA	NA
133	2	1	28647580	29177580	1.61	k2prob	rs2853736	28838198	2.98924e-4	ENSG00000180198	RCC1	YES	intron_variant	MODIFIER	Transcript	ENST00000419074.1	protein_coding	1913	NA	NA
133	2	1	28647580	29177580	1.61	k2prob	rs2853736	28838198	2.98924e-4	ENSG00000180198	RCC1	YES	intron_variant	MODIFIER	Transcript	ENST00000427469.1	protein_coding	1913	NA	NA
133	2	1	28647580	29177580	1.61	k2prob	rs2853736	28838198	2.98924e-4	ENSG00000180198	RCC1	YES	intron_variant	MODIFIER	Transcript	ENST00000434290.1	protein_coding	1913	NA	NA
133	2	1	28647580	29177580	1.61	k2prob	rs143144161	28942800	2.98149e-4	ENSG00000120656	TAF12	YES	intron_variant	MODIFIER	Transcript	ENST00000263974.4	protein_coding	11545	NA	NA
133	2	1	28647580	29177580	1.61	k2prob	rs143144161	28942800	2.98149e-4	ENSG00000120656	TAF12	YES	intron_variant	MODIFIER	Transcript	ENST00000373824.4	protein_coding	11545	NA	NA
133	2	1	28647580	29177580	1.61	k2prob	rs143144161	28942800	2.98149e-4	ENSG00000120656	TAF12	YES	intron_variant,non_coding_transcript_variant	MODIFIER	Transcript	ENST00000471683.1	processed_transcript	11545	NA	NA
133	2	1	28647580	29177580	1.61	k2prob	rs143144161	28942800	2.98149e-4	ENSG00000120656	TAF12	YES	intron_variant,non_coding_transcript_variant	MODIFIER	Transcript	ENST00000495422.1	processed_transcript	11545	NA	NA
133	2	1	28647580	29177580	1.61	k2prob	rs72663815	28951936	2.97678e-4	ENSG00000120656	TAF12	YES	intron_variant	MODIFIER	Transcript	ENST00000263974.4	protein_coding	11545	NA	NA
133	2	1	28647580	29177580	1.61	k2prob	rs72663815	28951936	2.97678e-4	ENSG00000120656	TAF12	YES	intron_variant	MODIFIER	Transcript	ENST00000373824.4	protein_coding	11545	NA	NA
133	2	1	28647580	29177580	1.61	k2prob	rs72663815	28951936	2.97678e-4	ENSG00000120656	TAF12	YES	intron_variant,non_coding_transcript_variant	MODIFIER	Transcript	ENST00000495422.1	processed_transcript	11545	NA	NA
133	2	1	28647580	29177580	1.61	k2prob	rs11247777	28677207	2.9665e-4	NA	NA	NO	intergenic_variant	MODIFIER	NA	NA	NA	NA	NA	NA
133	2	1	28647580	29177580	1.61	k2prob	rs11247778	28677820	2.96639e-4	NA	NA	NO	intergenic_variant	MODIFIER	NA	NA	NA	NA	NA	NA
133	2	1	28647580	29177580	1.61	k2prob	rs72663814	28947289	2.95813e-4	ENSG00000120656	TAF12	YES	intron_variant	MODIFIER	Transcript	ENST00000263974.4	protein_coding	11545	NA	NA
133	2	1	28647580	29177580	1.61	k2prob	rs72663814	28947289	2.95813e-4	ENSG00000120656	TAF12	YES	intron_variant	MODIFIER	Transcript	ENST00000373824.4	protein_coding	11545	NA	NA
133	2	1	28647580	29177580	1.61	k2prob	rs72663814	28947289	2.95813e-4	ENSG00000120656	TAF12	YES	upstream_gene_variant	MODIFIER	Transcript	ENST00000471683.1	processed_transcript	11545	NA	NA
133	2	1	28647580	29177580	1.61	k2prob	rs72663814	28947289	2.95813e-4	ENSG00000120656	TAF12	YES	intron_variant,non_coding_transcript_variant	MODIFIER	Transcript	ENST00000495422.1	processed_transcript	11545	NA	NA
133	2	1	28647580	29177580	1.61	k2prob	rs4908398	28676095	2.93829e-4	NA	NA	NO	intergenic_variant	MODIFIER	NA	NA	NA	NA	NA	NA
133	2	1	28647580	29177580	1.61	k2prob	rs35677846	28753632	2.9215e-4	ENSG00000204138	PHACTR4	YES	intron_variant	MODIFIER	Transcript	ENST00000373839.3	protein_coding	25793	NA	NA
133	2	1	28647580	29177580	1.61	k2prob	rs35677846	28753632	2.9215e-4	ENSG00000204138	PHACTR4	YES	intron_variant,non_coding_transcript_variant	MODIFIER	Transcript	ENST00000463428.1	processed_transcript	25793	NA	NA
133	2	1	28647580	29177580	1.61	k2prob	rs35677846	28753632	2.9215e-4	ENSG00000204138	PHACTR4	YES	intron_variant,non_coding_transcript_variant	MODIFIER	Transcript	ENST00000493669.1	processed_transcript	25793	NA	NA
133	2	1	28647580	29177580	1.61	k2prob	rs34183469	28770143	2.91736e-4	ENSG00000204138	PHACTR4	YES	intron_variant	MODIFIER	Transcript	ENST00000373836.3	protein_coding	25793	NA	NA
133	2	1	28647580	29177580	1.61	k2prob	rs34183469	28770143	2.91736e-4	ENSG00000204138	PHACTR4	YES	intron_variant	MODIFIER	Transcript	ENST00000373839.3	protein_coding	25793	NA	NA
133	2	1	28647580	29177580	1.61	k2prob	rs34183469	28770143	2.91736e-4	ENSG00000204138	PHACTR4	YES	intron_variant,non_coding_transcript_variant	MODIFIER	Transcript	ENST00000463428.1	processed_transcript	25793	NA	NA
133	2	1	28647580	29177580	1.61	k2prob	rs34183469	28770143	2.91736e-4	ENSG00000204138	PHACTR4	YES	intron_variant,non_coding_transcript_variant	MODIFIER	Transcript	ENST00000493669.1	processed_transcript	25793	NA	NA
133	2	1	28647580	29177580	1.61	k2prob	rs35506828	28769814	2.90518e-4	ENSG00000204138	PHACTR4	YES	intron_variant	MODIFIER	Transcript	ENST00000373836.3	protein_coding	25793	NA	NA
133	2	1	28647580	29177580	1.61	k2prob	rs35506828	28769814	2.90518e-4	ENSG00000204138	PHACTR4	YES	intron_variant	MODIFIER	Transcript	ENST00000373839.3	protein_coding	25793	NA	NA
133	2	1	28647580	29177580	1.61	k2prob	rs35506828	28769814	2.90518e-4	ENSG00000204138	PHACTR4	YES	intron_variant,non_coding_transcript_variant	MODIFIER	Transcript	ENST00000463428.1	processed_transcript	25793	NA	NA
133	2	1	28647580	29177580	1.61	k2prob	rs35506828	28769814	2.90518e-4	ENSG00000204138	PHACTR4	YES	intron_variant,non_coding_transcript_variant	MODIFIER	Transcript	ENST00000493669.1	processed_transcript	25793	NA	NA
133	2	1	28647580	29177580	1.61	k2prob	rs4615861	28730212	2.89594e-4	ENSG00000204138	PHACTR4	YES	intron_variant	MODIFIER	Transcript	ENST00000373839.3	protein_coding	25793	NA	NA
133	2	1	28647580	29177580	1.61	k2prob	rs4615861	28730212	2.89594e-4	ENSG00000204138	PHACTR4	YES	intron_variant,non_coding_transcript_variant	MODIFIER	Transcript	ENST00000463428.1	processed_transcript	25793	NA	NA
133	2	1	28647580	29177580	1.61	k2prob	rs4615861	28730212	2.89594e-4	ENSG00000204138	PHACTR4	YES	intron_variant,non_coding_transcript_variant	MODIFIER	Transcript	ENST00000493669.1	processed_transcript	25793	NA	NA
133	2	1	28647580	29177580	1.61	k2prob	rs113438329	28664922	2.88831e-4	ENSG00000130772	MED18	YES	downstream_gene_variant	MODIFIER	Transcript	ENST00000373842.4	protein_coding	25944	NA	NA
133	2	1	28647580	29177580	1.61	k2prob	rs113438329	28664922	2.88831e-4	ENSG00000130772	MED18	YES	downstream_gene_variant	MODIFIER	Transcript	ENST00000398997.2	protein_coding	25944	NA	NA
133	2	1	28647580	29177580	1.61	k2prob	rs113438329	28664922	2.88831e-4	ENSG00000130772	MED18	YES	downstream_gene_variant	MODIFIER	Transcript	ENST00000474683.1	processed_transcript	25944	NA	NA
133	2	1	28647580	29177580	1.61	k2prob	rs113438329	28664922	2.88831e-4	ENSG00000130772	MED18	YES	downstream_gene_variant	MODIFIER	Transcript	ENST00000479574.1	processed_transcript	25944	NA	NA
133	2	1	28647580	29177580	1.61	k2prob	rs34697248	28781310	2.88803e-4	ENSG00000204138	PHACTR4	YES	intron_variant	MODIFIER	Transcript	ENST00000373836.3	protein_coding	25793	NA	NA
133	2	1	28647580	29177580	1.61	k2prob	rs34697248	28781310	2.88803e-4	ENSG00000204138	PHACTR4	YES	intron_variant	MODIFIER	Transcript	ENST00000373839.3	protein_coding	25793	NA	NA
133	2	1	28647580	29177580	1.61	k2prob	rs34697248	28781310	2.88803e-4	ENSG00000204138	PHACTR4	YES	intron_variant,non_coding_transcript_variant	MODIFIER	Transcript	ENST00000463428.1	processed_transcript	25793	NA	NA
133	2	1	28647580	29177580	1.61	k2prob	rs34697248	28781310	2.88803e-4	ENSG00000204138	PHACTR4	YES	intron_variant,non_coding_transcript_variant	MODIFIER	Transcript	ENST00000493669.1	processed_transcript	25793	NA	NA
133	2	1	28647580	29177580	1.61	k2prob	rs11247773	28664534	2.88789e-4	ENSG00000130772	MED18	YES	downstream_gene_variant	MODIFIER	Transcript	ENST00000373842.4	protein_coding	25944	NA	NA
133	2	1	28647580	29177580	1.61	k2prob	rs11247773	28664534	2.88789e-4	ENSG00000130772	MED18	YES	downstream_gene_variant	MODIFIER	Transcript	ENST00000398997.2	protein_coding	25944	NA	NA
133	2	1	28647580	29177580	1.61	k2prob	rs11247773	28664534	2.88789e-4	ENSG00000130772	MED18	YES	downstream_gene_variant	MODIFIER	Transcript	ENST00000474683.1	processed_transcript	25944	NA	NA
133	2	1	28647580	29177580	1.61	k2prob	rs11247773	28664534	2.88789e-4	ENSG00000130772	MED18	YES	downstream_gene_variant	MODIFIER	Transcript	ENST00000479574.1	processed_transcript	25944	NA	NA
133	2	1	28647580	29177580	1.61	k2prob	rs34017421	28753096	2.83713e-4	ENSG00000204138	PHACTR4	YES	intron_variant	MODIFIER	Transcript	ENST00000373839.3	protein_coding	25793	NA	NA
133	2	1	28647580	29177580	1.61	k2prob	rs34017421	28753096	2.83713e-4	ENSG00000204138	PHACTR4	YES	intron_variant,non_coding_transcript_variant	MODIFIER	Transcript	ENST00000463428.1	processed_transcript	25793	NA	NA
133	2	1	28647580	29177580	1.61	k2prob	rs34017421	28753096	2.83713e-4	ENSG00000204138	PHACTR4	YES	intron_variant,non_coding_transcript_variant	MODIFIER	Transcript	ENST00000493669.1	processed_transcript	25793	NA	NA
133	2	1	28647580	29177580	1.61	k2prob	rs61783830	28752507	2.83702e-4	ENSG00000204138	PHACTR4	YES	intron_variant	MODIFIER	Transcript	ENST00000373839.3	protein_coding	25793	NA	NA
133	2	1	28647580	29177580	1.61	k2prob	rs61783830	28752507	2.83702e-4	ENSG00000204138	PHACTR4	YES	intron_variant,non_coding_transcript_variant	MODIFIER	Transcript	ENST00000463428.1	processed_transcript	25793	NA	NA
133	2	1	28647580	29177580	1.61	k2prob	rs61783830	28752507	2.83702e-4	ENSG00000204138	PHACTR4	YES	intron_variant,non_coding_transcript_variant	MODIFIER	Transcript	ENST00000493669.1	processed_transcript	25793	NA	NA
133	2	1	28647580	29177580	1.61	k2prob	rs34157354	28770223	2.8213e-4	ENSG00000204138	PHACTR4	YES	intron_variant	MODIFIER	Transcript	ENST00000373836.3	protein_coding	25793	NA	NA
133	2	1	28647580	29177580	1.61	k2prob	rs34157354	28770223	2.8213e-4	ENSG00000204138	PHACTR4	YES	intron_variant	MODIFIER	Transcript	ENST00000373839.3	protein_coding	25793	NA	NA
133	2	1	28647580	29177580	1.61	k2prob	rs34157354	28770223	2.8213e-4	ENSG00000204138	PHACTR4	YES	intron_variant,non_coding_transcript_variant	MODIFIER	Transcript	ENST00000463428.1	processed_transcript	25793	NA	NA
133	2	1	28647580	29177580	1.61	k2prob	rs34157354	28770223	2.8213e-4	ENSG00000204138	PHACTR4	YES	intron_variant,non_coding_transcript_variant	MODIFIER	Transcript	ENST00000493669.1	processed_transcript	25793	NA	NA
133	2	1	28647580	29177580	1.61	k2prob	rs2515638	28839427	2.80352e-4	ENSG00000180198	RCC1	YES	intron_variant	MODIFIER	Transcript	ENST00000373833.6	protein_coding	1913	NA	NA
133	2	1	28647580	29177580	1.61	k2prob	rs2515638	28839427	2.80352e-4	ENSG00000180198	RCC1	YES	intron_variant	MODIFIER	Transcript	ENST00000398958.2	protein_coding	1913	NA	NA
133	2	1	28647580	29177580	1.61	k2prob	rs2515638	28839427	2.80352e-4	ENSG00000180198	RCC1	YES	intron_variant	MODIFIER	Transcript	ENST00000419074.1	protein_coding	1913	NA	NA
133	2	1	28647580	29177580	1.61	k2prob	rs2515638	28839427	2.80352e-4	ENSG00000180198	RCC1	YES	intron_variant	MODIFIER	Transcript	ENST00000427469.1	protein_coding	1913	NA	NA
133	2	1	28647580	29177580	1.61	k2prob	rs2515638	28839427	2.80352e-4	ENSG00000180198	RCC1	YES	intron_variant	MODIFIER	Transcript	ENST00000434290.1	protein_coding	1913	NA	NA
133	2	1	28647580	29177580	1.61	k2prob	rs11247776	28668558	2.80313e-4	NA	NA	NO	intergenic_variant	MODIFIER	NA	NA	NA	NA	NA	NA
133	2	1	28647580	29177580	1.61	k2prob	rs9426309	28885616	2.77189e-4	ENSG00000180098	TRNAU1AP	YES	intron_variant	MODIFIER	Transcript	ENST00000373830.3	protein_coding	30813	NA	NA
133	2	1	28647580	29177580	1.61	k2prob	rs9426309	28885616	2.77189e-4	ENSG00000180098	TRNAU1AP	YES	intron_variant,non_coding_transcript_variant	MODIFIER	Transcript	ENST00000464093.1	processed_transcript	30813	NA	NA
133	2	1	28647580	29177580	1.61	k2prob	rs9426309	28885616	2.77189e-4	ENSG00000180098	TRNAU1AP	YES	intron_variant,non_coding_transcript_variant	MODIFIER	Transcript	ENST00000464880.1	processed_transcript	30813	NA	NA
133	2	1	28647580	29177580	1.61	k2prob	rs9426309	28885616	2.77189e-4	ENSG00000180098	TRNAU1AP	YES	intron_variant,non_coding_transcript_variant	MODIFIER	Transcript	ENST00000480930.1	processed_transcript	30813	NA	NA
133	2	1	28647580	29177580	1.61	k2prob	rs9426309	28885616	2.77189e-4	ENSG00000180098	TRNAU1AP	YES	upstream_gene_variant	MODIFIER	Transcript	ENST00000484775.1	processed_transcript	30813	NA	NA
133	2	1	28647580	29177580	1.61	k2prob	rs9426309	28885616	2.77189e-4	ENSG00000180098	TRNAU1AP	YES	intron_variant,non_coding_transcript_variant	MODIFIER	Transcript	ENST00000491577.1	processed_transcript	30813	NA	NA
133	2	1	28647580	29177580	1.61	k2prob	rs9426309	28885616	2.77189e-4	ENSG00000180098	TRNAU1AP	YES	intron_variant,non_coding_transcript_variant	MODIFIER	Transcript	ENST00000495215.1	processed_transcript	30813	NA	NA
133	2	1	28647580	29177580	1.61	k2prob	rs9426309	28885616	2.77189e-4	ENSG00000180098	TRNAU1AP	YES	intron_variant,non_coding_transcript_variant	MODIFIER	Transcript	ENST00000495995.1	processed_transcript	30813	NA	NA
133	2	1	28647580	29177580	1.61	k2prob	rs9426309	28885616	2.77189e-4	ENSG00000180098	TRNAU1AP	YES	intron_variant,non_coding_transcript_variant	MODIFIER	Transcript	ENST00000497790.1	processed_transcript	30813	NA	NA
133	2	1	28647580	29177580	1.61	k2prob	rs61783850	28768375	2.75495e-4	ENSG00000204138	PHACTR4	YES	intron_variant	MODIFIER	Transcript	ENST00000373836.3	protein_coding	25793	NA	NA
133	2	1	28647580	29177580	1.61	k2prob	rs61783850	28768375	2.75495e-4	ENSG00000204138	PHACTR4	YES	intron_variant	MODIFIER	Transcript	ENST00000373839.3	protein_coding	25793	NA	NA
133	2	1	28647580	29177580	1.61	k2prob	rs61783850	28768375	2.75495e-4	ENSG00000204138	PHACTR4	YES	intron_variant,non_coding_transcript_variant	MODIFIER	Transcript	ENST00000463428.1	processed_transcript	25793	NA	NA
133	2	1	28647580	29177580	1.61	k2prob	rs61783850	28768375	2.75495e-4	ENSG00000204138	PHACTR4	YES	intron_variant,non_coding_transcript_variant	MODIFIER	Transcript	ENST00000493669.1	processed_transcript	25793	NA	NA
133	2	1	28647580	29177580	1.61	k2prob	rs146481618	28658385	2.74388e-4	ENSG00000130772	MED18	YES	intron_variant	MODIFIER	Transcript	ENST00000373842.4	protein_coding	25944	NA	NA
133	2	1	28647580	29177580	1.61	k2prob	rs146481618	28658385	2.74388e-4	ENSG00000130772	MED18	YES	intron_variant	MODIFIER	Transcript	ENST00000398997.2	protein_coding	25944	NA	NA
133	2	1	28647580	29177580	1.61	k2prob	rs146481618	28658385	2.74388e-4	ENSG00000130772	MED18	YES	intron_variant,non_coding_transcript_variant	MODIFIER	Transcript	ENST00000474683.1	processed_transcript	25944	NA	NA
133	2	1	28647580	29177580	1.61	k2prob	rs146481618	28658385	2.74388e-4	ENSG00000130772	MED18	YES	downstream_gene_variant	MODIFIER	Transcript	ENST00000475655.1	processed_transcript	25944	NA	NA
133	2	1	28647580	29177580	1.61	k2prob	rs146481618	28658385	2.74388e-4	ENSG00000130772	MED18	YES	intron_variant,non_coding_transcript_variant	MODIFIER	Transcript	ENST00000479574.1	processed_transcript	25944	NA	NA
133	2	1	28647580	29177580	1.61	k2prob	rs11247772	28664248	2.72882e-4	ENSG00000130772	MED18	YES	downstream_gene_variant	MODIFIER	Transcript	ENST00000373842.4	protein_coding	25944	NA	NA
133	2	1	28647580	29177580	1.61	k2prob	rs11247772	28664248	2.72882e-4	ENSG00000130772	MED18	YES	downstream_gene_variant	MODIFIER	Transcript	ENST00000398997.2	protein_coding	25944	NA	NA
133	2	1	28647580	29177580	1.61	k2prob	rs11247772	28664248	2.72882e-4	ENSG00000130772	MED18	YES	downstream_gene_variant	MODIFIER	Transcript	ENST00000474683.1	processed_transcript	25944	NA	NA
133	2	1	28647580	29177580	1.61	k2prob	rs11247772	28664248	2.72882e-4	ENSG00000130772	MED18	YES	downstream_gene_variant	MODIFIER	Transcript	ENST00000479574.1	processed_transcript	25944	NA	NA
133	2	1	28647580	29177580	1.61	k2prob	rs2840761	28837436	2.7257e-4	ENSG00000180198	RCC1	YES	intron_variant	MODIFIER	Transcript	ENST00000373833.6	protein_coding	1913	NA	NA
133	2	1	28647580	29177580	1.61	k2prob	rs2840761	28837436	2.7257e-4	ENSG00000180198	RCC1	YES	intron_variant	MODIFIER	Transcript	ENST00000398958.2	protein_coding	1913	NA	NA
133	2	1	28647580	29177580	1.61	k2prob	rs2840761	28837436	2.7257e-4	ENSG00000180198	RCC1	YES	intron_variant	MODIFIER	Transcript	ENST00000419074.1	protein_coding	1913	NA	NA
133	2	1	28647580	29177580	1.61	k2prob	rs2840761	28837436	2.7257e-4	ENSG00000180198	RCC1	YES	intron_variant	MODIFIER	Transcript	ENST00000427469.1	protein_coding	1913	NA	NA
133	2	1	28647580	29177580	1.61	k2prob	rs2840761	28837436	2.7257e-4	ENSG00000180198	RCC1	YES	intron_variant	MODIFIER	Transcript	ENST00000434290.1	protein_coding	1913	NA	NA
133	2	1	28647580	29177580	1.61	k2prob	rs10751728	28716679	2.69882e-4	ENSG00000204138	PHACTR4	YES	intron_variant	MODIFIER	Transcript	ENST00000373839.3	protein_coding	25793	NA	NA
133	2	1	28647580	29177580	1.61	k2prob	rs10751728	28716679	2.69882e-4	ENSG00000204138	PHACTR4	YES	intron_variant,non_coding_transcript_variant	MODIFIER	Transcript	ENST00000463428.1	processed_transcript	25793	NA	NA
133	2	1	28647580	29177580	1.61	k2prob	rs10751728	28716679	2.69882e-4	ENSG00000204138	PHACTR4	YES	intron_variant,non_coding_transcript_variant	MODIFIER	Transcript	ENST00000493669.1	processed_transcript	25793	NA	NA
133	2	1	28647580	29177580	1.61	k2prob	rs61783849	28768245	2.69411e-4	ENSG00000204138	PHACTR4	YES	intron_variant	MODIFIER	Transcript	ENST00000373836.3	protein_coding	25793	NA	NA
133	2	1	28647580	29177580	1.61	k2prob	rs61783849	28768245	2.69411e-4	ENSG00000204138	PHACTR4	YES	intron_variant	MODIFIER	Transcript	ENST00000373839.3	protein_coding	25793	NA	NA
133	2	1	28647580	29177580	1.61	k2prob	rs61783849	28768245	2.69411e-4	ENSG00000204138	PHACTR4	YES	intron_variant,non_coding_transcript_variant	MODIFIER	Transcript	ENST00000463428.1	processed_transcript	25793	NA	NA
133	2	1	28647580	29177580	1.61	k2prob	rs61783849	28768245	2.69411e-4	ENSG00000204138	PHACTR4	YES	intron_variant,non_coding_transcript_variant	MODIFIER	Transcript	ENST00000493669.1	processed_transcript	25793	NA	NA
133	2	1	28647580	29177580	1.61	k2prob	rs6667501	28989020	2.68334e-4	NA	NA	NO	intergenic_variant	MODIFIER	NA	NA	NA	NA	NA	NA
133	2	1	28647580	29177580	1.61	k2prob	rs112818191	28694413	2.68329e-4	ENSG00000204138	PHACTR4	YES	upstream_gene_variant	MODIFIER	Transcript	ENST00000373839.3	protein_coding	25793	NA	NA
133	2	1	28647580	29177580	1.61	k2prob	rs112818191	28694413	2.68329e-4	ENSG00000204138	PHACTR4	YES	upstream_gene_variant	MODIFIER	Transcript	ENST00000463428.1	processed_transcript	25793	NA	NA
133	2	1	28647580	29177580	1.61	k2prob	rs112818191	28694413	2.68329e-4	ENSG00000204138	PHACTR4	YES	upstream_gene_variant	MODIFIER	Transcript	ENST00000493669.1	processed_transcript	25793	NA	NA
133	2	1	28647580	29177580	1.61	k2prob	rs61783827	28750025	2.6774e-4	ENSG00000204138	PHACTR4	YES	intron_variant	MODIFIER	Transcript	ENST00000373839.3	protein_coding	25793	NA	NA
133	2	1	28647580	29177580	1.61	k2prob	rs61783827	28750025	2.6774e-4	ENSG00000204138	PHACTR4	YES	intron_variant,non_coding_transcript_variant	MODIFIER	Transcript	ENST00000463428.1	processed_transcript	25793	NA	NA
133	2	1	28647580	29177580	1.61	k2prob	rs61783827	28750025	2.6774e-4	ENSG00000204138	PHACTR4	YES	intron_variant,non_coding_transcript_variant	MODIFIER	Transcript	ENST00000493669.1	processed_transcript	25793	NA	NA
133	2	1	28647580	29177580	1.61	k2prob	rs61783848	28767960	2.66908e-4	ENSG00000204138	PHACTR4	YES	intron_variant	MODIFIER	Transcript	ENST00000373836.3	protein_coding	25793	NA	NA
133	2	1	28647580	29177580	1.61	k2prob	rs61783848	28767960	2.66908e-4	ENSG00000204138	PHACTR4	YES	intron_variant	MODIFIER	Transcript	ENST00000373839.3	protein_coding	25793	NA	NA
133	2	1	28647580	29177580	1.61	k2prob	rs61783848	28767960	2.66908e-4	ENSG00000204138	PHACTR4	YES	intron_variant,non_coding_transcript_variant	MODIFIER	Transcript	ENST00000463428.1	processed_transcript	25793	NA	NA
133	2	1	28647580	29177580	1.61	k2prob	rs61783848	28767960	2.66908e-4	ENSG00000204138	PHACTR4	YES	intron_variant,non_coding_transcript_variant	MODIFIER	Transcript	ENST00000493669.1	processed_transcript	25793	NA	NA
133	2	1	28647580	29177580	1.61	k2prob	rs61783847	28766490	2.66878e-4	ENSG00000204138	PHACTR4	YES	intron_variant	MODIFIER	Transcript	ENST00000373836.3	protein_coding	25793	NA	NA
133	2	1	28647580	29177580	1.61	k2prob	rs61783847	28766490	2.66878e-4	ENSG00000204138	PHACTR4	YES	intron_variant	MODIFIER	Transcript	ENST00000373839.3	protein_coding	25793	NA	NA
133	2	1	28647580	29177580	1.61	k2prob	rs61783847	28766490	2.66878e-4	ENSG00000204138	PHACTR4	YES	intron_variant,non_coding_transcript_variant	MODIFIER	Transcript	ENST00000463428.1	processed_transcript	25793	NA	NA
133	2	1	28647580	29177580	1.61	k2prob	rs61783847	28766490	2.66878e-4	ENSG00000204138	PHACTR4	YES	intron_variant,non_coding_transcript_variant	MODIFIER	Transcript	ENST00000493669.1	processed_transcript	25793	NA	NA
133	2	1	28647580	29177580	1.61	k2prob	rs61783845	28765094	2.66853e-4	ENSG00000204138	PHACTR4	YES	intron_variant	MODIFIER	Transcript	ENST00000373836.3	protein_coding	25793	NA	NA
133	2	1	28647580	29177580	1.61	k2prob	rs61783845	28765094	2.66853e-4	ENSG00000204138	PHACTR4	YES	intron_variant	MODIFIER	Transcript	ENST00000373839.3	protein_coding	25793	NA	NA
133	2	1	28647580	29177580	1.61	k2prob	rs61783845	28765094	2.66853e-4	ENSG00000204138	PHACTR4	YES	intron_variant,non_coding_transcript_variant	MODIFIER	Transcript	ENST00000463428.1	processed_transcript	25793	NA	NA
133	2	1	28647580	29177580	1.61	k2prob	rs61783845	28765094	2.66853e-4	ENSG00000204138	PHACTR4	YES	intron_variant,non_coding_transcript_variant	MODIFIER	Transcript	ENST00000493669.1	processed_transcript	25793	NA	NA
133	2	1	28647580	29177580	1.61	k2prob	rs34288882	28763330	2.66849e-4	ENSG00000204138	PHACTR4	YES	upstream_gene_variant	MODIFIER	Transcript	ENST00000373836.3	protein_coding	25793	NA	NA
133	2	1	28647580	29177580	1.61	k2prob	rs34288882	28763330	2.66849e-4	ENSG00000204138	PHACTR4	YES	intron_variant	MODIFIER	Transcript	ENST00000373839.3	protein_coding	25793	NA	NA
133	2	1	28647580	29177580	1.61	k2prob	rs34288882	28763330	2.66849e-4	ENSG00000204138	PHACTR4	YES	intron_variant,non_coding_transcript_variant	MODIFIER	Transcript	ENST00000463428.1	processed_transcript	25793	NA	NA
133	2	1	28647580	29177580	1.61	k2prob	rs34288882	28763330	2.66849e-4	ENSG00000204138	PHACTR4	YES	intron_variant,non_coding_transcript_variant	MODIFIER	Transcript	ENST00000493669.1	processed_transcript	25793	NA	NA
133	2	1	28647580	29177580	1.61	k2prob	rs35830319	28764292	2.66838e-4	ENSG00000204138	PHACTR4	YES	upstream_gene_variant	MODIFIER	Transcript	ENST00000373836.3	protein_coding	25793	NA	NA
133	2	1	28647580	29177580	1.61	k2prob	rs35830319	28764292	2.66838e-4	ENSG00000204138	PHACTR4	YES	intron_variant	MODIFIER	Transcript	ENST00000373839.3	protein_coding	25793	NA	NA
133	2	1	28647580	29177580	1.61	k2prob	rs35830319	28764292	2.66838e-4	ENSG00000204138	PHACTR4	YES	intron_variant,non_coding_transcript_variant	MODIFIER	Transcript	ENST00000463428.1	processed_transcript	25793	NA	NA
133	2	1	28647580	29177580	1.61	k2prob	rs35830319	28764292	2.66838e-4	ENSG00000204138	PHACTR4	YES	intron_variant,non_coding_transcript_variant	MODIFIER	Transcript	ENST00000493669.1	processed_transcript	25793	NA	NA
133	2	1	28647580	29177580	1.61	k2prob	rs35593799	28762675	2.66833e-4	ENSG00000204138	PHACTR4	YES	upstream_gene_variant	MODIFIER	Transcript	ENST00000373836.3	protein_coding	25793	NA	NA
133	2	1	28647580	29177580	1.61	k2prob	rs35593799	28762675	2.66833e-4	ENSG00000204138	PHACTR4	YES	intron_variant	MODIFIER	Transcript	ENST00000373839.3	protein_coding	25793	NA	NA
133	2	1	28647580	29177580	1.61	k2prob	rs35593799	28762675	2.66833e-4	ENSG00000204138	PHACTR4	YES	intron_variant,non_coding_transcript_variant	MODIFIER	Transcript	ENST00000463428.1	processed_transcript	25793	NA	NA
133	2	1	28647580	29177580	1.61	k2prob	rs35593799	28762675	2.66833e-4	ENSG00000204138	PHACTR4	YES	intron_variant,non_coding_transcript_variant	MODIFIER	Transcript	ENST00000493669.1	processed_transcript	25793	NA	NA
133	2	1	28647580	29177580	1.61	k2prob	rs35117860	28761670	2.66819e-4	ENSG00000204138	PHACTR4	YES	upstream_gene_variant	MODIFIER	Transcript	ENST00000373836.3	protein_coding	25793	NA	NA
133	2	1	28647580	29177580	1.61	k2prob	rs35117860	28761670	2.66819e-4	ENSG00000204138	PHACTR4	YES	intron_variant	MODIFIER	Transcript	ENST00000373839.3	protein_coding	25793	NA	NA
133	2	1	28647580	29177580	1.61	k2prob	rs35117860	28761670	2.66819e-4	ENSG00000204138	PHACTR4	YES	intron_variant,non_coding_transcript_variant	MODIFIER	Transcript	ENST00000463428.1	processed_transcript	25793	NA	NA
133	2	1	28647580	29177580	1.61	k2prob	rs35117860	28761670	2.66819e-4	ENSG00000204138	PHACTR4	YES	intron_variant,non_coding_transcript_variant	MODIFIER	Transcript	ENST00000493669.1	processed_transcript	25793	NA	NA
133	2	1	28647580	29177580	1.61	k2prob	rs67198337	28760525	2.66806e-4	ENSG00000204138	PHACTR4	YES	upstream_gene_variant	MODIFIER	Transcript	ENST00000373836.3	protein_coding	25793	NA	NA
133	2	1	28647580	29177580	1.61	k2prob	rs67198337	28760525	2.66806e-4	ENSG00000204138	PHACTR4	YES	intron_variant	MODIFIER	Transcript	ENST00000373839.3	protein_coding	25793	NA	NA
133	2	1	28647580	29177580	1.61	k2prob	rs67198337	28760525	2.66806e-4	ENSG00000204138	PHACTR4	YES	intron_variant,non_coding_transcript_variant	MODIFIER	Transcript	ENST00000463428.1	processed_transcript	25793	NA	NA
133	2	1	28647580	29177580	1.61	k2prob	rs67198337	28760525	2.66806e-4	ENSG00000204138	PHACTR4	YES	intron_variant,non_coding_transcript_variant	MODIFIER	Transcript	ENST00000493669.1	processed_transcript	25793	NA	NA
133	2	1	28647580	29177580	1.61	k2prob	rs35280037	28760166	2.66795e-4	ENSG00000204138	PHACTR4	YES	upstream_gene_variant	MODIFIER	Transcript	ENST00000373836.3	protein_coding	25793	NA	NA
133	2	1	28647580	29177580	1.61	k2prob	rs35280037	28760166	2.66795e-4	ENSG00000204138	PHACTR4	YES	intron_variant	MODIFIER	Transcript	ENST00000373839.3	protein_coding	25793	NA	NA
133	2	1	28647580	29177580	1.61	k2prob	rs35280037	28760166	2.66795e-4	ENSG00000204138	PHACTR4	YES	intron_variant,non_coding_transcript_variant	MODIFIER	Transcript	ENST00000463428.1	processed_transcript	25793	NA	NA
133	2	1	28647580	29177580	1.61	k2prob	rs35280037	28760166	2.66795e-4	ENSG00000204138	PHACTR4	YES	intron_variant,non_coding_transcript_variant	MODIFIER	Transcript	ENST00000493669.1	processed_transcript	25793	NA	NA
133	2	1	28647580	29177580	1.61	k2prob	rs34990158	28770027	2.65738e-4	ENSG00000204138	PHACTR4	YES	intron_variant	MODIFIER	Transcript	ENST00000373836.3	protein_coding	25793	NA	NA
133	2	1	28647580	29177580	1.61	k2prob	rs34990158	28770027	2.65738e-4	ENSG00000204138	PHACTR4	YES	intron_variant	MODIFIER	Transcript	ENST00000373839.3	protein_coding	25793	NA	NA
133	2	1	28647580	29177580	1.61	k2prob	rs34990158	28770027	2.65738e-4	ENSG00000204138	PHACTR4	YES	intron_variant,non_coding_transcript_variant	MODIFIER	Transcript	ENST00000463428.1	processed_transcript	25793	NA	NA
133	2	1	28647580	29177580	1.61	k2prob	rs34990158	28770027	2.65738e-4	ENSG00000204138	PHACTR4	YES	intron_variant,non_coding_transcript_variant	MODIFIER	Transcript	ENST00000493669.1	processed_transcript	25793	NA	NA
133	2	1	28647580	29177580	1.61	k2prob	rs113917058	28913004	2.64185e-4	ENSG00000120656	TAF12	YES	downstream_gene_variant	MODIFIER	Transcript	ENST00000471683.1	processed_transcript	11545	NA	NA
133	2	1	28647580	29177580	1.61	k2prob	rs61783803	28717470	2.64067e-4	ENSG00000204138	PHACTR4	YES	intron_variant	MODIFIER	Transcript	ENST00000373839.3	protein_coding	25793	NA	NA
133	2	1	28647580	29177580	1.61	k2prob	rs61783803	28717470	2.64067e-4	ENSG00000204138	PHACTR4	YES	intron_variant,non_coding_transcript_variant	MODIFIER	Transcript	ENST00000463428.1	processed_transcript	25793	NA	NA
133	2	1	28647580	29177580	1.61	k2prob	rs61783803	28717470	2.64067e-4	ENSG00000204138	PHACTR4	YES	intron_variant,non_coding_transcript_variant	MODIFIER	Transcript	ENST00000493669.1	processed_transcript	25793	NA	NA
133	2	1	28647580	29177580	1.61	k2prob	rs4908417	28713095	2.63946e-4	ENSG00000204138	PHACTR4	YES	intron_variant	MODIFIER	Transcript	ENST00000373839.3	protein_coding	25793	NA	NA
133	2	1	28647580	29177580	1.61	k2prob	rs4908417	28713095	2.63946e-4	ENSG00000204138	PHACTR4	YES	intron_variant,non_coding_transcript_variant	MODIFIER	Transcript	ENST00000463428.1	processed_transcript	25793	NA	NA
133	2	1	28647580	29177580	1.61	k2prob	rs4908417	28713095	2.63946e-4	ENSG00000204138	PHACTR4	YES	intron_variant,non_coding_transcript_variant	MODIFIER	Transcript	ENST00000493669.1	processed_transcript	25793	NA	NA
133	2	1	28647580	29177580	1.61	k2prob	rs6598929	28715460	2.6393e-4	ENSG00000204138	PHACTR4	YES	intron_variant	MODIFIER	Transcript	ENST00000373839.3	protein_coding	25793	NA	NA
133	2	1	28647580	29177580	1.61	k2prob	rs6598929	28715460	2.6393e-4	ENSG00000204138	PHACTR4	YES	intron_variant,non_coding_transcript_variant	MODIFIER	Transcript	ENST00000463428.1	processed_transcript	25793	NA	NA
133	2	1	28647580	29177580	1.61	k2prob	rs6598929	28715460	2.6393e-4	ENSG00000204138	PHACTR4	YES	intron_variant,non_coding_transcript_variant	MODIFIER	Transcript	ENST00000493669.1	processed_transcript	25793	NA	NA
133	2	1	28647580	29177580	1.61	k2prob	rs10443283	28714270	2.63894e-4	ENSG00000204138	PHACTR4	YES	intron_variant	MODIFIER	Transcript	ENST00000373839.3	protein_coding	25793	NA	NA
133	2	1	28647580	29177580	1.61	k2prob	rs10443283	28714270	2.63894e-4	ENSG00000204138	PHACTR4	YES	intron_variant,non_coding_transcript_variant	MODIFIER	Transcript	ENST00000463428.1	processed_transcript	25793	NA	NA
133	2	1	28647580	29177580	1.61	k2prob	rs10443283	28714270	2.63894e-4	ENSG00000204138	PHACTR4	YES	intron_variant,non_coding_transcript_variant	MODIFIER	Transcript	ENST00000493669.1	processed_transcript	25793	NA	NA
133	2	1	28647580	29177580	1.61	k2prob	rs7546271	28714664	2.63893e-4	ENSG00000204138	PHACTR4	YES	intron_variant	MODIFIER	Transcript	ENST00000373839.3	protein_coding	25793	NA	NA
133	2	1	28647580	29177580	1.61	k2prob	rs7546271	28714664	2.63893e-4	ENSG00000204138	PHACTR4	YES	intron_variant,non_coding_transcript_variant	MODIFIER	Transcript	ENST00000463428.1	processed_transcript	25793	NA	NA
133	2	1	28647580	29177580	1.61	k2prob	rs7546271	28714664	2.63893e-4	ENSG00000204138	PHACTR4	YES	intron_variant,non_coding_transcript_variant	MODIFIER	Transcript	ENST00000493669.1	processed_transcript	25793	NA	NA
133	2	1	28647580	29177580	1.61	k2prob	rs72665504	29173922	2.62796e-4	ENSG00000116329	OPRD1	YES	intron_variant	MODIFIER	Transcript	ENST00000234961.2	protein_coding	8153	NA	NA
133	2	1	28647580	29177580	1.61	k2prob	rs61783838	28759147	2.61702e-4	ENSG00000204138	PHACTR4	YES	intron_variant	MODIFIER	Transcript	ENST00000373839.3	protein_coding	25793	NA	NA
133	2	1	28647580	29177580	1.61	k2prob	rs61783838	28759147	2.61702e-4	ENSG00000204138	PHACTR4	YES	intron_variant,non_coding_transcript_variant	MODIFIER	Transcript	ENST00000463428.1	processed_transcript	25793	NA	NA
133	2	1	28647580	29177580	1.61	k2prob	rs61783838	28759147	2.61702e-4	ENSG00000204138	PHACTR4	YES	intron_variant,non_coding_transcript_variant	MODIFIER	Transcript	ENST00000493669.1	processed_transcript	25793	NA	NA
133	2	1	28647580	29177580	1.61	k2prob	rs6703997	28696678	2.61013e-4	ENSG00000204138	PHACTR4	YES	intron_variant	MODIFIER	Transcript	ENST00000373839.3	protein_coding	25793	NA	NA
133	2	1	28647580	29177580	1.61	k2prob	rs6703997	28696678	2.61013e-4	ENSG00000204138	PHACTR4	YES	intron_variant,non_coding_transcript_variant	MODIFIER	Transcript	ENST00000463428.1	processed_transcript	25793	NA	NA
133	2	1	28647580	29177580	1.61	k2prob	rs6703997	28696678	2.61013e-4	ENSG00000204138	PHACTR4	YES	intron_variant,non_coding_transcript_variant	MODIFIER	Transcript	ENST00000493669.1	processed_transcript	25793	NA	NA
133	2	1	28647580	29177580	1.61	k2prob	rs11247790	28696091	2.60971e-4	ENSG00000204138	PHACTR4	YES	upstream_gene_variant	MODIFIER	Transcript	ENST00000373839.3	protein_coding	25793	NA	NA
133	2	1	28647580	29177580	1.61	k2prob	rs11247790	28696091	2.60971e-4	ENSG00000204138	PHACTR4	YES	upstream_gene_variant	MODIFIER	Transcript	ENST00000463428.1	processed_transcript	25793	NA	NA
133	2	1	28647580	29177580	1.61	k2prob	rs11247790	28696091	2.60971e-4	ENSG00000204138	PHACTR4	YES	upstream_gene_variant	MODIFIER	Transcript	ENST00000493669.1	processed_transcript	25793	NA	NA
133	2	1	28647580	29177580	1.61	k2prob	rs6703793	28696392	2.60952e-4	ENSG00000204138	PHACTR4	YES	intron_variant	MODIFIER	Transcript	ENST00000373839.3	protein_coding	25793	NA	NA
133	2	1	28647580	29177580	1.61	k2prob	rs6703793	28696392	2.60952e-4	ENSG00000204138	PHACTR4	YES	intron_variant,non_coding_transcript_variant	MODIFIER	Transcript	ENST00000463428.1	processed_transcript	25793	NA	NA
133	2	1	28647580	29177580	1.61	k2prob	rs6703793	28696392	2.60952e-4	ENSG00000204138	PHACTR4	YES	intron_variant,non_coding_transcript_variant	MODIFIER	Transcript	ENST00000493669.1	processed_transcript	25793	NA	NA
133	2	1	28647580	29177580	1.61	k2prob	rs6657880	28696890	2.60832e-4	ENSG00000204138	PHACTR4	YES	intron_variant	MODIFIER	Transcript	ENST00000373839.3	protein_coding	25793	NA	NA
133	2	1	28647580	29177580	1.61	k2prob	rs6657880	28696890	2.60832e-4	ENSG00000204138	PHACTR4	YES	intron_variant,non_coding_transcript_variant	MODIFIER	Transcript	ENST00000463428.1	processed_transcript	25793	NA	NA
133	2	1	28647580	29177580	1.61	k2prob	rs6657880	28696890	2.60832e-4	ENSG00000204138	PHACTR4	YES	intron_variant,non_coding_transcript_variant	MODIFIER	Transcript	ENST00000493669.1	processed_transcript	25793	NA	NA
133	2	1	28647580	29177580	1.61	k2prob	rs6657867	28696852	2.60686e-4	ENSG00000204138	PHACTR4	YES	intron_variant	MODIFIER	Transcript	ENST00000373839.3	protein_coding	25793	NA	NA
133	2	1	28647580	29177580	1.61	k2prob	rs6657867	28696852	2.60686e-4	ENSG00000204138	PHACTR4	YES	intron_variant,non_coding_transcript_variant	MODIFIER	Transcript	ENST00000463428.1	processed_transcript	25793	NA	NA
133	2	1	28647580	29177580	1.61	k2prob	rs6657867	28696852	2.60686e-4	ENSG00000204138	PHACTR4	YES	intron_variant,non_coding_transcript_variant	MODIFIER	Transcript	ENST00000493669.1	processed_transcript	25793	NA	NA
133	2	1	28647580	29177580	1.61	k2prob	rs7520288	28699948	2.60514e-4	ENSG00000204138	PHACTR4	YES	intron_variant	MODIFIER	Transcript	ENST00000373839.3	protein_coding	25793	NA	NA
133	2	1	28647580	29177580	1.61	k2prob	rs7520288	28699948	2.60514e-4	ENSG00000204138	PHACTR4	YES	intron_variant,non_coding_transcript_variant	MODIFIER	Transcript	ENST00000463428.1	processed_transcript	25793	NA	NA
133	2	1	28647580	29177580	1.61	k2prob	rs7520288	28699948	2.60514e-4	ENSG00000204138	PHACTR4	YES	intron_variant,non_coding_transcript_variant	MODIFIER	Transcript	ENST00000493669.1	processed_transcript	25793	NA	NA
133	2	1	28647580	29177580	1.61	k2prob	rs11247791	28698629	2.60436e-4	ENSG00000204138	PHACTR4	YES	intron_variant	MODIFIER	Transcript	ENST00000373839.3	protein_coding	25793	NA	NA
133	2	1	28647580	29177580	1.61	k2prob	rs11247791	28698629	2.60436e-4	ENSG00000204138	PHACTR4	YES	intron_variant,non_coding_transcript_variant	MODIFIER	Transcript	ENST00000463428.1	processed_transcript	25793	NA	NA
133	2	1	28647580	29177580	1.61	k2prob	rs11247791	28698629	2.60436e-4	ENSG00000204138	PHACTR4	YES	intron_variant,non_coding_transcript_variant	MODIFIER	Transcript	ENST00000493669.1	processed_transcript	25793	NA	NA
133	2	1	28647580	29177580	1.61	k2prob	rs61783832	28753994	2.60104e-4	ENSG00000204138	PHACTR4	YES	intron_variant	MODIFIER	Transcript	ENST00000373839.3	protein_coding	25793	NA	NA
133	2	1	28647580	29177580	1.61	k2prob	rs61783832	28753994	2.60104e-4	ENSG00000204138	PHACTR4	YES	intron_variant,non_coding_transcript_variant	MODIFIER	Transcript	ENST00000463428.1	processed_transcript	25793	NA	NA
133	2	1	28647580	29177580	1.61	k2prob	rs61783832	28753994	2.60104e-4	ENSG00000204138	PHACTR4	YES	intron_variant,non_coding_transcript_variant	MODIFIER	Transcript	ENST00000493669.1	processed_transcript	25793	NA	NA
133	2	1	28647580	29177580	1.61	k2prob	rs61783826	28748137	2.59938e-4	ENSG00000204138	PHACTR4	YES	intron_variant	MODIFIER	Transcript	ENST00000373839.3	protein_coding	25793	NA	NA
133	2	1	28647580	29177580	1.61	k2prob	rs61783826	28748137	2.59938e-4	ENSG00000204138	PHACTR4	YES	intron_variant,non_coding_transcript_variant	MODIFIER	Transcript	ENST00000463428.1	processed_transcript	25793	NA	NA
133	2	1	28647580	29177580	1.61	k2prob	rs61783826	28748137	2.59938e-4	ENSG00000204138	PHACTR4	YES	intron_variant,non_coding_transcript_variant	MODIFIER	Transcript	ENST00000493669.1	processed_transcript	25793	NA	NA
133	2	1	28647580	29177580	1.61	k2prob	rs34734086	28762508	2.59296e-4	ENSG00000204138	PHACTR4	YES	upstream_gene_variant	MODIFIER	Transcript	ENST00000373836.3	protein_coding	25793	NA	NA
133	2	1	28647580	29177580	1.61	k2prob	rs34734086	28762508	2.59296e-4	ENSG00000204138	PHACTR4	YES	intron_variant	MODIFIER	Transcript	ENST00000373839.3	protein_coding	25793	NA	NA
133	2	1	28647580	29177580	1.61	k2prob	rs34734086	28762508	2.59296e-4	ENSG00000204138	PHACTR4	YES	intron_variant,non_coding_transcript_variant	MODIFIER	Transcript	ENST00000463428.1	processed_transcript	25793	NA	NA
133	2	1	28647580	29177580	1.61	k2prob	rs34734086	28762508	2.59296e-4	ENSG00000204138	PHACTR4	YES	intron_variant,non_coding_transcript_variant	MODIFIER	Transcript	ENST00000493669.1	processed_transcript	25793	NA	NA
133	2	1	28647580	29177580	1.61	k2prob	rs10902699	28708846	2.57578e-4	ENSG00000204138	PHACTR4	YES	intron_variant	MODIFIER	Transcript	ENST00000373839.3	protein_coding	25793	NA	NA
133	2	1	28647580	29177580	1.61	k2prob	rs10902699	28708846	2.57578e-4	ENSG00000204138	PHACTR4	YES	intron_variant,non_coding_transcript_variant	MODIFIER	Transcript	ENST00000463428.1	processed_transcript	25793	NA	NA
133	2	1	28647580	29177580	1.61	k2prob	rs10902699	28708846	2.57578e-4	ENSG00000204138	PHACTR4	YES	intron_variant,non_coding_transcript_variant	MODIFIER	Transcript	ENST00000493669.1	processed_transcript	25793	NA	NA
133	2	1	28647580	29177580	1.61	k2prob	rs12076528	28708182	2.57525e-4	ENSG00000204138	PHACTR4	YES	intron_variant	MODIFIER	Transcript	ENST00000373839.3	protein_coding	25793	NA	NA
133	2	1	28647580	29177580	1.61	k2prob	rs12076528	28708182	2.57525e-4	ENSG00000204138	PHACTR4	YES	intron_variant,non_coding_transcript_variant	MODIFIER	Transcript	ENST00000463428.1	processed_transcript	25793	NA	NA
133	2	1	28647580	29177580	1.61	k2prob	rs12076528	28708182	2.57525e-4	ENSG00000204138	PHACTR4	YES	intron_variant,non_coding_transcript_variant	MODIFIER	Transcript	ENST00000493669.1	processed_transcript	25793	NA	NA
133	2	1	28647580	29177580	1.61	k2prob	rs11247799	28719851	2.57326e-4	ENSG00000204138	PHACTR4	YES	intron_variant	MODIFIER	Transcript	ENST00000373839.3	protein_coding	25793	NA	NA
133	2	1	28647580	29177580	1.61	k2prob	rs11247799	28719851	2.57326e-4	ENSG00000204138	PHACTR4	YES	intron_variant,non_coding_transcript_variant	MODIFIER	Transcript	ENST00000463428.1	processed_transcript	25793	NA	NA
133	2	1	28647580	29177580	1.61	k2prob	rs11247799	28719851	2.57326e-4	ENSG00000204138	PHACTR4	YES	intron_variant,non_coding_transcript_variant	MODIFIER	Transcript	ENST00000493669.1	processed_transcript	25793	NA	NA
133	2	1	28647580	29177580	1.61	k2prob	rs10902701	28719577	2.57321e-4	ENSG00000204138	PHACTR4	YES	intron_variant	MODIFIER	Transcript	ENST00000373839.3	protein_coding	25793	NA	NA
133	2	1	28647580	29177580	1.61	k2prob	rs10902701	28719577	2.57321e-4	ENSG00000204138	PHACTR4	YES	intron_variant,non_coding_transcript_variant	MODIFIER	Transcript	ENST00000463428.1	processed_transcript	25793	NA	NA
133	2	1	28647580	29177580	1.61	k2prob	rs10902701	28719577	2.57321e-4	ENSG00000204138	PHACTR4	YES	intron_variant,non_coding_transcript_variant	MODIFIER	Transcript	ENST00000493669.1	processed_transcript	25793	NA	NA
133	2	1	28647580	29177580	1.61	k2prob	rs61783807	28718349	2.57275e-4	ENSG00000204138	PHACTR4	YES	intron_variant	MODIFIER	Transcript	ENST00000373839.3	protein_coding	25793	NA	NA
133	2	1	28647580	29177580	1.61	k2prob	rs61783807	28718349	2.57275e-4	ENSG00000204138	PHACTR4	YES	intron_variant,non_coding_transcript_variant	MODIFIER	Transcript	ENST00000463428.1	processed_transcript	25793	NA	NA
133	2	1	28647580	29177580	1.61	k2prob	rs61783807	28718349	2.57275e-4	ENSG00000204138	PHACTR4	YES	intron_variant,non_coding_transcript_variant	MODIFIER	Transcript	ENST00000493669.1	processed_transcript	25793	NA	NA
133	2	1	28647580	29177580	1.61	k2prob	rs10902702	28720151	2.57272e-4	ENSG00000204138	PHACTR4	YES	intron_variant	MODIFIER	Transcript	ENST00000373839.3	protein_coding	25793	NA	NA
133	2	1	28647580	29177580	1.61	k2prob	rs10902702	28720151	2.57272e-4	ENSG00000204138	PHACTR4	YES	intron_variant,non_coding_transcript_variant	MODIFIER	Transcript	ENST00000463428.1	processed_transcript	25793	NA	NA
133	2	1	28647580	29177580	1.61	k2prob	rs10902702	28720151	2.57272e-4	ENSG00000204138	PHACTR4	YES	intron_variant,non_coding_transcript_variant	MODIFIER	Transcript	ENST00000493669.1	processed_transcript	25793	NA	NA
133	2	1	28647580	29177580	1.61	k2prob	rs7552271	28716356	2.57192e-4	ENSG00000204138	PHACTR4	YES	intron_variant	MODIFIER	Transcript	ENST00000373839.3	protein_coding	25793	NA	NA
133	2	1	28647580	29177580	1.61	k2prob	rs7552271	28716356	2.57192e-4	ENSG00000204138	PHACTR4	YES	intron_variant,non_coding_transcript_variant	MODIFIER	Transcript	ENST00000463428.1	processed_transcript	25793	NA	NA
133	2	1	28647580	29177580	1.61	k2prob	rs7552271	28716356	2.57192e-4	ENSG00000204138	PHACTR4	YES	intron_variant,non_coding_transcript_variant	MODIFIER	Transcript	ENST00000493669.1	processed_transcript	25793	NA	NA
133	2	1	28647580	29177580	1.61	k2prob	rs11247798	28717126	2.57189e-4	ENSG00000204138	PHACTR4	YES	intron_variant	MODIFIER	Transcript	ENST00000373839.3	protein_coding	25793	NA	NA
133	2	1	28647580	29177580	1.61	k2prob	rs11247798	28717126	2.57189e-4	ENSG00000204138	PHACTR4	YES	intron_variant,non_coding_transcript_variant	MODIFIER	Transcript	ENST00000463428.1	processed_transcript	25793	NA	NA
133	2	1	28647580	29177580	1.61	k2prob	rs11247798	28717126	2.57189e-4	ENSG00000204138	PHACTR4	YES	intron_variant,non_coding_transcript_variant	MODIFIER	Transcript	ENST00000493669.1	processed_transcript	25793	NA	NA
133	2	1	28647580	29177580	1.61	k2prob	rs12131892	28702645	2.54514e-4	ENSG00000204138	PHACTR4	YES	intron_variant	MODIFIER	Transcript	ENST00000373839.3	protein_coding	25793	NA	NA
133	2	1	28647580	29177580	1.61	k2prob	rs12131892	28702645	2.54514e-4	ENSG00000204138	PHACTR4	YES	intron_variant,non_coding_transcript_variant	MODIFIER	Transcript	ENST00000463428.1	processed_transcript	25793	NA	NA
133	2	1	28647580	29177580	1.61	k2prob	rs12131892	28702645	2.54514e-4	ENSG00000204138	PHACTR4	YES	intron_variant,non_coding_transcript_variant	MODIFIER	Transcript	ENST00000493669.1	processed_transcript	25793	NA	NA
133	2	1	28647580	29177580	1.61	k2prob	rs10794516	28702351	2.54285e-4	ENSG00000204138	PHACTR4	YES	intron_variant	MODIFIER	Transcript	ENST00000373839.3	protein_coding	25793	NA	NA
133	2	1	28647580	29177580	1.61	k2prob	rs10794516	28702351	2.54285e-4	ENSG00000204138	PHACTR4	YES	intron_variant,non_coding_transcript_variant	MODIFIER	Transcript	ENST00000463428.1	processed_transcript	25793	NA	NA
133	2	1	28647580	29177580	1.61	k2prob	rs10794516	28702351	2.54285e-4	ENSG00000204138	PHACTR4	YES	intron_variant,non_coding_transcript_variant	MODIFIER	Transcript	ENST00000493669.1	processed_transcript	25793	NA	NA
133	2	1	28647580	29177580	1.61	k2prob	rs10794515	28702173	2.54277e-4	ENSG00000204138	PHACTR4	YES	intron_variant	MODIFIER	Transcript	ENST00000373839.3	protein_coding	25793	NA	NA
133	2	1	28647580	29177580	1.61	k2prob	rs10794515	28702173	2.54277e-4	ENSG00000204138	PHACTR4	YES	intron_variant,non_coding_transcript_variant	MODIFIER	Transcript	ENST00000463428.1	processed_transcript	25793	NA	NA
133	2	1	28647580	29177580	1.61	k2prob	rs10794515	28702173	2.54277e-4	ENSG00000204138	PHACTR4	YES	intron_variant,non_coding_transcript_variant	MODIFIER	Transcript	ENST00000493669.1	processed_transcript	25793	NA	NA
133	2	1	28647580	29177580	1.61	k2prob	rs7552396	28695187	2.54186e-4	ENSG00000204138	PHACTR4	YES	upstream_gene_variant	MODIFIER	Transcript	ENST00000373839.3	protein_coding	25793	NA	NA
133	2	1	28647580	29177580	1.61	k2prob	rs7552396	28695187	2.54186e-4	ENSG00000204138	PHACTR4	YES	upstream_gene_variant	MODIFIER	Transcript	ENST00000463428.1	processed_transcript	25793	NA	NA
133	2	1	28647580	29177580	1.61	k2prob	rs7552396	28695187	2.54186e-4	ENSG00000204138	PHACTR4	YES	upstream_gene_variant	MODIFIER	Transcript	ENST00000493669.1	processed_transcript	25793	NA	NA
133	2	1	28647580	29177580	1.61	k2prob	rs11247794	28703581	2.54076e-4	ENSG00000204138	PHACTR4	YES	intron_variant	MODIFIER	Transcript	ENST00000373839.3	protein_coding	25793	NA	NA
133	2	1	28647580	29177580	1.61	k2prob	rs11247794	28703581	2.54076e-4	ENSG00000204138	PHACTR4	YES	intron_variant,non_coding_transcript_variant	MODIFIER	Transcript	ENST00000463428.1	processed_transcript	25793	NA	NA
133	2	1	28647580	29177580	1.61	k2prob	rs11247794	28703581	2.54076e-4	ENSG00000204138	PHACTR4	YES	intron_variant,non_coding_transcript_variant	MODIFIER	Transcript	ENST00000493669.1	processed_transcript	25793	NA	NA
133	2	1	28647580	29177580	1.61	k2prob	rs78645041	28964381	2.53342e-4	ENSG00000120656	TAF12	YES	intron_variant	MODIFIER	Transcript	ENST00000263974.4	protein_coding	11545	NA	NA
133	2	1	28647580	29177580	1.61	k2prob	rs78645041	28964381	2.53342e-4	ENSG00000120656	TAF12	YES	intron_variant	MODIFIER	Transcript	ENST00000373824.4	protein_coding	11545	NA	NA
133	2	1	28647580	29177580	1.61	k2prob	rs78645041	28964381	2.53342e-4	ENSG00000120656	TAF12	YES	intron_variant,non_coding_transcript_variant	MODIFIER	Transcript	ENST00000495422.1	processed_transcript	11545	NA	NA
133	2	1	28647580	29177580	1.61	k2prob	rs12126446	28712166	2.50641e-4	ENSG00000204138	PHACTR4	YES	intron_variant	MODIFIER	Transcript	ENST00000373839.3	protein_coding	25793	NA	NA
133	2	1	28647580	29177580	1.61	k2prob	rs12126446	28712166	2.50641e-4	ENSG00000204138	PHACTR4	YES	intron_variant,non_coding_transcript_variant	MODIFIER	Transcript	ENST00000463428.1	processed_transcript	25793	NA	NA
133	2	1	28647580	29177580	1.61	k2prob	rs12126446	28712166	2.50641e-4	ENSG00000204138	PHACTR4	YES	intron_variant,non_coding_transcript_variant	MODIFIER	Transcript	ENST00000493669.1	processed_transcript	25793	NA	NA
133	2	1	28647580	29177580	1.61	k2prob	rs7527670	28711955	2.50632e-4	ENSG00000204138	PHACTR4	YES	intron_variant	MODIFIER	Transcript	ENST00000373839.3	protein_coding	25793	NA	NA
133	2	1	28647580	29177580	1.61	k2prob	rs7527670	28711955	2.50632e-4	ENSG00000204138	PHACTR4	YES	intron_variant,non_coding_transcript_variant	MODIFIER	Transcript	ENST00000463428.1	processed_transcript	25793	NA	NA
133	2	1	28647580	29177580	1.61	k2prob	rs7527670	28711955	2.50632e-4	ENSG00000204138	PHACTR4	YES	intron_variant,non_coding_transcript_variant	MODIFIER	Transcript	ENST00000493669.1	processed_transcript	25793	NA	NA
133	2	1	28647580	29177580	1.61	k2prob	rs7525034	28711415	2.50613e-4	ENSG00000204138	PHACTR4	YES	intron_variant	MODIFIER	Transcript	ENST00000373839.3	protein_coding	25793	NA	NA
133	2	1	28647580	29177580	1.61	k2prob	rs7525034	28711415	2.50613e-4	ENSG00000204138	PHACTR4	YES	intron_variant,non_coding_transcript_variant	MODIFIER	Transcript	ENST00000463428.1	processed_transcript	25793	NA	NA
133	2	1	28647580	29177580	1.61	k2prob	rs7525034	28711415	2.50613e-4	ENSG00000204138	PHACTR4	YES	intron_variant,non_coding_transcript_variant	MODIFIER	Transcript	ENST00000493669.1	processed_transcript	25793	NA	NA
133	2	1	28647580	29177580	1.61	k2prob	rs11247796	28711227	2.50602e-4	ENSG00000204138	PHACTR4	YES	intron_variant	MODIFIER	Transcript	ENST00000373839.3	protein_coding	25793	NA	NA
133	2	1	28647580	29177580	1.61	k2prob	rs11247796	28711227	2.50602e-4	ENSG00000204138	PHACTR4	YES	intron_variant,non_coding_transcript_variant	MODIFIER	Transcript	ENST00000463428.1	processed_transcript	25793	NA	NA
133	2	1	28647580	29177580	1.61	k2prob	rs11247796	28711227	2.50602e-4	ENSG00000204138	PHACTR4	YES	intron_variant,non_coding_transcript_variant	MODIFIER	Transcript	ENST00000493669.1	processed_transcript	25793	NA	NA
133	2	1	28647580	29177580	1.61	k2prob	rs6690026	28710043	2.50563e-4	ENSG00000204138	PHACTR4	YES	intron_variant	MODIFIER	Transcript	ENST00000373839.3	protein_coding	25793	NA	NA
133	2	1	28647580	29177580	1.61	k2prob	rs6690026	28710043	2.50563e-4	ENSG00000204138	PHACTR4	YES	intron_variant,non_coding_transcript_variant	MODIFIER	Transcript	ENST00000463428.1	processed_transcript	25793	NA	NA
133	2	1	28647580	29177580	1.61	k2prob	rs6690026	28710043	2.50563e-4	ENSG00000204138	PHACTR4	YES	intron_variant,non_coding_transcript_variant	MODIFIER	Transcript	ENST00000493669.1	processed_transcript	25793	NA	NA
133	2	1	28647580	29177580	1.61	k2prob	rs6679034	28709970	2.50558e-4	ENSG00000204138	PHACTR4	YES	intron_variant	MODIFIER	Transcript	ENST00000373839.3	protein_coding	25793	NA	NA
133	2	1	28647580	29177580	1.61	k2prob	rs6679034	28709970	2.50558e-4	ENSG00000204138	PHACTR4	YES	intron_variant,non_coding_transcript_variant	MODIFIER	Transcript	ENST00000463428.1	processed_transcript	25793	NA	NA
133	2	1	28647580	29177580	1.61	k2prob	rs6679034	28709970	2.50558e-4	ENSG00000204138	PHACTR4	YES	intron_variant,non_coding_transcript_variant	MODIFIER	Transcript	ENST00000493669.1	processed_transcript	25793	NA	NA
133	2	1	28647580	29177580	1.61	k2prob	rs11247795	28710177	2.50556e-4	ENSG00000204138	PHACTR4	YES	intron_variant	MODIFIER	Transcript	ENST00000373839.3	protein_coding	25793	NA	NA
133	2	1	28647580	29177580	1.61	k2prob	rs11247795	28710177	2.50556e-4	ENSG00000204138	PHACTR4	YES	intron_variant,non_coding_transcript_variant	MODIFIER	Transcript	ENST00000463428.1	processed_transcript	25793	NA	NA
133	2	1	28647580	29177580	1.61	k2prob	rs11247795	28710177	2.50556e-4	ENSG00000204138	PHACTR4	YES	intron_variant,non_coding_transcript_variant	MODIFIER	Transcript	ENST00000493669.1	processed_transcript	25793	NA	NA
133	2	1	28647580	29177580	1.61	k2prob	rs6663700	28709655	2.50527e-4	ENSG00000204138	PHACTR4	YES	intron_variant	MODIFIER	Transcript	ENST00000373839.3	protein_coding	25793	NA	NA
133	2	1	28647580	29177580	1.61	k2prob	rs6663700	28709655	2.50527e-4	ENSG00000204138	PHACTR4	YES	intron_variant,non_coding_transcript_variant	MODIFIER	Transcript	ENST00000463428.1	processed_transcript	25793	NA	NA
133	2	1	28647580	29177580	1.61	k2prob	rs6663700	28709655	2.50527e-4	ENSG00000204138	PHACTR4	YES	intron_variant,non_coding_transcript_variant	MODIFIER	Transcript	ENST00000493669.1	processed_transcript	25793	NA	NA
133	2	1	28647580	29177580	1.61	k2prob	rs10794517	28709115	2.50515e-4	ENSG00000204138	PHACTR4	YES	intron_variant	MODIFIER	Transcript	ENST00000373839.3	protein_coding	25793	NA	NA
133	2	1	28647580	29177580	1.61	k2prob	rs10794517	28709115	2.50515e-4	ENSG00000204138	PHACTR4	YES	intron_variant,non_coding_transcript_variant	MODIFIER	Transcript	ENST00000463428.1	processed_transcript	25793	NA	NA
133	2	1	28647580	29177580	1.61	k2prob	rs10794517	28709115	2.50515e-4	ENSG00000204138	PHACTR4	YES	intron_variant,non_coding_transcript_variant	MODIFIER	Transcript	ENST00000493669.1	processed_transcript	25793	NA	NA
133	2	1	28647580	29177580	1.61	k2prob	rs4498825	28710836	2.5047e-4	ENSG00000204138	PHACTR4	YES	intron_variant	MODIFIER	Transcript	ENST00000373839.3	protein_coding	25793	NA	NA
133	2	1	28647580	29177580	1.61	k2prob	rs4498825	28710836	2.5047e-4	ENSG00000204138	PHACTR4	YES	intron_variant,non_coding_transcript_variant	MODIFIER	Transcript	ENST00000463428.1	processed_transcript	25793	NA	NA
133	2	1	28647580	29177580	1.61	k2prob	rs4498825	28710836	2.5047e-4	ENSG00000204138	PHACTR4	YES	intron_variant,non_coding_transcript_variant	MODIFIER	Transcript	ENST00000493669.1	processed_transcript	25793	NA	NA
133	2	1	28647580	29177580	1.61	k2prob	rs4908415	28707678	2.50424e-4	ENSG00000204138	PHACTR4	YES	intron_variant	MODIFIER	Transcript	ENST00000373839.3	protein_coding	25793	NA	NA
133	2	1	28647580	29177580	1.61	k2prob	rs4908415	28707678	2.50424e-4	ENSG00000204138	PHACTR4	YES	intron_variant,non_coding_transcript_variant	MODIFIER	Transcript	ENST00000463428.1	processed_transcript	25793	NA	NA
133	2	1	28647580	29177580	1.61	k2prob	rs4908415	28707678	2.50424e-4	ENSG00000204138	PHACTR4	YES	intron_variant,non_coding_transcript_variant	MODIFIER	Transcript	ENST00000493669.1	processed_transcript	25793	NA	NA
133	2	1	28647580	29177580	1.61	k2prob	rs12137056	28707612	2.50418e-4	ENSG00000204138	PHACTR4	YES	intron_variant	MODIFIER	Transcript	ENST00000373839.3	protein_coding	25793	NA	NA
133	2	1	28647580	29177580	1.61	k2prob	rs12137056	28707612	2.50418e-4	ENSG00000204138	PHACTR4	YES	intron_variant,non_coding_transcript_variant	MODIFIER	Transcript	ENST00000463428.1	processed_transcript	25793	NA	NA
133	2	1	28647580	29177580	1.61	k2prob	rs12137056	28707612	2.50418e-4	ENSG00000204138	PHACTR4	YES	intron_variant,non_coding_transcript_variant	MODIFIER	Transcript	ENST00000493669.1	processed_transcript	25793	NA	NA
133	2	1	28647580	29177580	1.61	k2prob	rs12142764	28723450	2.50063e-4	ENSG00000204138	PHACTR4	YES	intron_variant	MODIFIER	Transcript	ENST00000373839.3	protein_coding	25793	NA	NA
133	2	1	28647580	29177580	1.61	k2prob	rs12142764	28723450	2.50063e-4	ENSG00000204138	PHACTR4	YES	intron_variant,non_coding_transcript_variant	MODIFIER	Transcript	ENST00000463428.1	processed_transcript	25793	NA	NA
133	2	1	28647580	29177580	1.61	k2prob	rs12142764	28723450	2.50063e-4	ENSG00000204138	PHACTR4	YES	intron_variant,non_coding_transcript_variant	MODIFIER	Transcript	ENST00000493669.1	processed_transcript	25793	NA	NA
133	2	1	28647580	29177580	1.61	k2prob	rs9286965	28892293	2.50024e-4	ENSG00000180098	TRNAU1AP	YES	intron_variant	MODIFIER	Transcript	ENST00000373830.3	protein_coding	30813	NA	NA
133	2	1	28647580	29177580	1.61	k2prob	rs9286965	28892293	2.50024e-4	ENSG00000180098	TRNAU1AP	YES	downstream_gene_variant	MODIFIER	Transcript	ENST00000464093.1	processed_transcript	30813	NA	NA
133	2	1	28647580	29177580	1.61	k2prob	rs9286965	28892293	2.50024e-4	ENSG00000180098	TRNAU1AP	YES	downstream_gene_variant	MODIFIER	Transcript	ENST00000464880.1	processed_transcript	30813	NA	NA
133	2	1	28647580	29177580	1.61	k2prob	rs9286965	28892293	2.50024e-4	ENSG00000180098	TRNAU1AP	YES	intron_variant,non_coding_transcript_variant	MODIFIER	Transcript	ENST00000480930.1	processed_transcript	30813	NA	NA
133	2	1	28647580	29177580	1.61	k2prob	rs9286965	28892293	2.50024e-4	ENSG00000180098	TRNAU1AP	YES	intron_variant,non_coding_transcript_variant	MODIFIER	Transcript	ENST00000484775.1	processed_transcript	30813	NA	NA
133	2	1	28647580	29177580	1.61	k2prob	rs9286965	28892293	2.50024e-4	ENSG00000180098	TRNAU1AP	YES	intron_variant,non_coding_transcript_variant	MODIFIER	Transcript	ENST00000491577.1	processed_transcript	30813	NA	NA
133	2	1	28647580	29177580	1.61	k2prob	rs9286965	28892293	2.50024e-4	ENSG00000180098	TRNAU1AP	YES	intron_variant,non_coding_transcript_variant	MODIFIER	Transcript	ENST00000495215.1	processed_transcript	30813	NA	NA
133	2	1	28647580	29177580	1.61	k2prob	rs9286965	28892293	2.50024e-4	ENSG00000180098	TRNAU1AP	YES	non_coding_transcript_exon_variant	MODIFIER	Transcript	ENST00000495995.1	processed_transcript	30813	NA	NA
133	2	1	28647580	29177580	1.61	k2prob	rs9286965	28892293	2.50024e-4	ENSG00000180098	TRNAU1AP	YES	downstream_gene_variant	MODIFIER	Transcript	ENST00000497790.1	processed_transcript	30813	NA	NA
133	2	1	28647580	29177580	1.61	k2prob	rs57586125	28703729	2.47336e-4	ENSG00000204138	PHACTR4	YES	intron_variant	MODIFIER	Transcript	ENST00000373839.3	protein_coding	25793	NA	NA
133	2	1	28647580	29177580	1.61	k2prob	rs57586125	28703729	2.47336e-4	ENSG00000204138	PHACTR4	YES	intron_variant,non_coding_transcript_variant	MODIFIER	Transcript	ENST00000463428.1	processed_transcript	25793	NA	NA
133	2	1	28647580	29177580	1.61	k2prob	rs57586125	28703729	2.47336e-4	ENSG00000204138	PHACTR4	YES	intron_variant,non_coding_transcript_variant	MODIFIER	Transcript	ENST00000493669.1	processed_transcript	25793	NA	NA
133	2	1	28647580	29177580	1.61	k2prob	rs61647961	28703669	2.47325e-4	ENSG00000204138	PHACTR4	YES	intron_variant	MODIFIER	Transcript	ENST00000373839.3	protein_coding	25793	NA	NA
133	2	1	28647580	29177580	1.61	k2prob	rs61647961	28703669	2.47325e-4	ENSG00000204138	PHACTR4	YES	intron_variant,non_coding_transcript_variant	MODIFIER	Transcript	ENST00000463428.1	processed_transcript	25793	NA	NA
133	2	1	28647580	29177580	1.61	k2prob	rs61647961	28703669	2.47325e-4	ENSG00000204138	PHACTR4	YES	intron_variant,non_coding_transcript_variant	MODIFIER	Transcript	ENST00000493669.1	processed_transcript	25793	NA	NA
133	2	1	28647580	29177580	1.61	k2prob	rs4908410	28704446	2.46986e-4	ENSG00000204138	PHACTR4	YES	intron_variant	MODIFIER	Transcript	ENST00000373839.3	protein_coding	25793	NA	NA
133	2	1	28647580	29177580	1.61	k2prob	rs4908410	28704446	2.46986e-4	ENSG00000204138	PHACTR4	YES	intron_variant,non_coding_transcript_variant	MODIFIER	Transcript	ENST00000463428.1	processed_transcript	25793	NA	NA
133	2	1	28647580	29177580	1.61	k2prob	rs4908410	28704446	2.46986e-4	ENSG00000204138	PHACTR4	YES	intron_variant,non_coding_transcript_variant	MODIFIER	Transcript	ENST00000493669.1	processed_transcript	25793	NA	NA
133	2	1	28647580	29177580	1.61	k2prob	rs2840758	28833494	2.46418e-4	ENSG00000180198	RCC1	YES	intron_variant	MODIFIER	Transcript	ENST00000373833.6	protein_coding	1913	NA	NA
133	2	1	28647580	29177580	1.61	k2prob	rs2840758	28833494	2.46418e-4	ENSG00000180198	RCC1	YES	intron_variant	MODIFIER	Transcript	ENST00000398958.2	protein_coding	1913	NA	NA
133	2	1	28647580	29177580	1.61	k2prob	rs2840758	28833494	2.46418e-4	ENSG00000180198	RCC1	YES	upstream_gene_variant	MODIFIER	Transcript	ENST00000419074.1	protein_coding	1913	NA	NA
133	2	1	28647580	29177580	1.61	k2prob	rs2840758	28833494	2.46418e-4	ENSG00000180198	RCC1	YES	intron_variant	MODIFIER	Transcript	ENST00000427469.1	protein_coding	1913	NA	NA
133	2	1	28647580	29177580	1.61	k2prob	rs2840758	28833494	2.46418e-4	ENSG00000180198	RCC1	YES	intron_variant	MODIFIER	Transcript	ENST00000434290.1	protein_coding	1913	NA	NA
133	2	1	28647580	29177580	1.61	k2prob	rs10915222	28867538	2.45102e-4	ENSG00000180198	RCC1	YES	downstream_gene_variant	MODIFIER	Transcript	ENST00000373831.3	protein_coding	1913	NA	NA
133	2	1	28647580	29177580	1.61	k2prob	rs10915222	28867538	2.45102e-4	ENSG00000180198	RCC1	YES	downstream_gene_variant	MODIFIER	Transcript	ENST00000373832.1	protein_coding	1913	NA	NA
133	2	1	28647580	29177580	1.61	k2prob	rs10915222	28867538	2.45102e-4	ENSG00000180198	RCC1	YES	downstream_gene_variant	MODIFIER	Transcript	ENST00000373833.6	protein_coding	1913	NA	NA
133	2	1	28647580	29177580	1.61	k2prob	rs10915222	28867538	2.45102e-4	ENSG00000180198	RCC1	YES	downstream_gene_variant	MODIFIER	Transcript	ENST00000398958.2	protein_coding	1913	NA	NA
133	2	1	28647580	29177580	1.61	k2prob	rs10915222	28867538	2.45102e-4	ENSG00000180198	RCC1	YES	downstream_gene_variant	MODIFIER	Transcript	ENST00000411533.1	protein_coding	1913	NA	NA
133	2	1	28647580	29177580	1.61	k2prob	rs10915222	28867538	2.45102e-4	ENSG00000180198	RCC1	YES	downstream_gene_variant	MODIFIER	Transcript	ENST00000419074.1	protein_coding	1913	NA	NA
133	2	1	28647580	29177580	1.61	k2prob	rs10915222	28867538	2.45102e-4	ENSG00000180198	RCC1	YES	downstream_gene_variant	MODIFIER	Transcript	ENST00000430407.1	protein_coding	1913	NA	NA
133	2	1	28647580	29177580	1.61	k2prob	rs10915222	28867538	2.45102e-4	ENSG00000180198	RCC1	YES	downstream_gene_variant	MODIFIER	Transcript	ENST00000478232.1	retained_intron	1913	NA	NA
133	2	1	28647580	29177580	1.61	k2prob	rs12135748	28729234	2.45066e-4	ENSG00000204138	PHACTR4	YES	intron_variant	MODIFIER	Transcript	ENST00000373839.3	protein_coding	25793	NA	NA
133	2	1	28647580	29177580	1.61	k2prob	rs12135748	28729234	2.45066e-4	ENSG00000204138	PHACTR4	YES	intron_variant,non_coding_transcript_variant	MODIFIER	Transcript	ENST00000463428.1	processed_transcript	25793	NA	NA
133	2	1	28647580	29177580	1.61	k2prob	rs12135748	28729234	2.45066e-4	ENSG00000204138	PHACTR4	YES	intron_variant,non_coding_transcript_variant	MODIFIER	Transcript	ENST00000493669.1	processed_transcript	25793	NA	NA
133	2	1	28647580	29177580	1.61	k2prob	rs9426296	28975401	2.44978e-4	ENSG00000270103	RNU11	YES	downstream_gene_variant	MODIFIER	Transcript	ENST00000387069.1	snRNA	10108	NA	NA
133	2	1	28647580	29177580	1.61	k2prob	rs9426296	28975401	2.44978e-4	ENSG00000270103	RNU11	YES	downstream_gene_variant	MODIFIER	Transcript	ENST00000602813.1	lincRNA	10108	NA	NA
133	2	1	28647580	29177580	1.61	k2prob	rs9426296	28975401	2.44978e-4	ENSG00000229388	RP11-442N24__B.1	NO	downstream_gene_variant	MODIFIER	Transcript	ENST00000420776.1	lincRNA	NA	NA	NA
133	2	1	28647580	29177580	1.61	k2prob	rs9426296	28975401	2.44978e-4	ENSG00000229388	RP11-442N24__B.1	NO	downstream_gene_variant	MODIFIER	Transcript	ENST00000427804.1	lincRNA	NA	NA	NA
133	2	1	28647580	29177580	1.61	k2prob	rs10902700	28712421	2.43682e-4	ENSG00000204138	PHACTR4	YES	intron_variant	MODIFIER	Transcript	ENST00000373839.3	protein_coding	25793	NA	NA
133	2	1	28647580	29177580	1.61	k2prob	rs10902700	28712421	2.43682e-4	ENSG00000204138	PHACTR4	YES	intron_variant,non_coding_transcript_variant	MODIFIER	Transcript	ENST00000463428.1	processed_transcript	25793	NA	NA
133	2	1	28647580	29177580	1.61	k2prob	rs10902700	28712421	2.43682e-4	ENSG00000204138	PHACTR4	YES	intron_variant,non_coding_transcript_variant	MODIFIER	Transcript	ENST00000493669.1	processed_transcript	25793	NA	NA
133	2	1	28647580	29177580	1.61	k2prob	rs12135690	28729022	2.43227e-4	ENSG00000204138	PHACTR4	YES	intron_variant	MODIFIER	Transcript	ENST00000373839.3	protein_coding	25793	NA	NA
133	2	1	28647580	29177580	1.61	k2prob	rs12135690	28729022	2.43227e-4	ENSG00000204138	PHACTR4	YES	intron_variant,non_coding_transcript_variant	MODIFIER	Transcript	ENST00000463428.1	processed_transcript	25793	NA	NA
133	2	1	28647580	29177580	1.61	k2prob	rs12135690	28729022	2.43227e-4	ENSG00000204138	PHACTR4	YES	intron_variant,non_coding_transcript_variant	MODIFIER	Transcript	ENST00000493669.1	processed_transcript	25793	NA	NA
133	2	1	28647580	29177580	1.61	k2prob	rs11809086	28726959	2.43126e-4	ENSG00000204138	PHACTR4	YES	intron_variant	MODIFIER	Transcript	ENST00000373839.3	protein_coding	25793	NA	NA
133	2	1	28647580	29177580	1.61	k2prob	rs11809086	28726959	2.43126e-4	ENSG00000204138	PHACTR4	YES	intron_variant,non_coding_transcript_variant	MODIFIER	Transcript	ENST00000463428.1	processed_transcript	25793	NA	NA
133	2	1	28647580	29177580	1.61	k2prob	rs11809086	28726959	2.43126e-4	ENSG00000204138	PHACTR4	YES	intron_variant,non_coding_transcript_variant	MODIFIER	Transcript	ENST00000493669.1	processed_transcript	25793	NA	NA
133	2	1	28647580	29177580	1.61	k2prob	rs12134676	28725571	2.43099e-4	ENSG00000204138	PHACTR4	YES	intron_variant	MODIFIER	Transcript	ENST00000373839.3	protein_coding	25793	NA	NA
133	2	1	28647580	29177580	1.61	k2prob	rs12134676	28725571	2.43099e-4	ENSG00000204138	PHACTR4	YES	intron_variant,non_coding_transcript_variant	MODIFIER	Transcript	ENST00000463428.1	processed_transcript	25793	NA	NA
133	2	1	28647580	29177580	1.61	k2prob	rs12134676	28725571	2.43099e-4	ENSG00000204138	PHACTR4	YES	intron_variant,non_coding_transcript_variant	MODIFIER	Transcript	ENST00000493669.1	processed_transcript	25793	NA	NA
133	2	1	28647580	29177580	1.61	k2prob	rs61283881	28724490	2.43078e-4	ENSG00000204138	PHACTR4	YES	intron_variant	MODIFIER	Transcript	ENST00000373839.3	protein_coding	25793	NA	NA
133	2	1	28647580	29177580	1.61	k2prob	rs61283881	28724490	2.43078e-4	ENSG00000204138	PHACTR4	YES	intron_variant,non_coding_transcript_variant	MODIFIER	Transcript	ENST00000463428.1	processed_transcript	25793	NA	NA
133	2	1	28647580	29177580	1.61	k2prob	rs61283881	28724490	2.43078e-4	ENSG00000204138	PHACTR4	YES	intron_variant,non_coding_transcript_variant	MODIFIER	Transcript	ENST00000493669.1	processed_transcript	25793	NA	NA
133	2	1	28647580	29177580	1.61	k2prob	rs4908419	28721651	2.42975e-4	ENSG00000204138	PHACTR4	YES	intron_variant	MODIFIER	Transcript	ENST00000373839.3	protein_coding	25793	NA	NA
133	2	1	28647580	29177580	1.61	k2prob	rs4908419	28721651	2.42975e-4	ENSG00000204138	PHACTR4	YES	intron_variant,non_coding_transcript_variant	MODIFIER	Transcript	ENST00000463428.1	processed_transcript	25793	NA	NA
133	2	1	28647580	29177580	1.61	k2prob	rs4908419	28721651	2.42975e-4	ENSG00000204138	PHACTR4	YES	intron_variant,non_coding_transcript_variant	MODIFIER	Transcript	ENST00000493669.1	processed_transcript	25793	NA	NA
133	2	1	28647580	29177580	1.61	k2prob	rs4908420	28721713	2.42952e-4	ENSG00000204138	PHACTR4	YES	intron_variant	MODIFIER	Transcript	ENST00000373839.3	protein_coding	25793	NA	NA
133	2	1	28647580	29177580	1.61	k2prob	rs4908420	28721713	2.42952e-4	ENSG00000204138	PHACTR4	YES	intron_variant,non_coding_transcript_variant	MODIFIER	Transcript	ENST00000463428.1	processed_transcript	25793	NA	NA
133	2	1	28647580	29177580	1.61	k2prob	rs4908420	28721713	2.42952e-4	ENSG00000204138	PHACTR4	YES	intron_variant,non_coding_transcript_variant	MODIFIER	Transcript	ENST00000493669.1	processed_transcript	25793	NA	NA
133	2	1	28647580	29177580	1.61	k2prob	rs4908421	28721924	2.42946e-4	ENSG00000204138	PHACTR4	YES	intron_variant	MODIFIER	Transcript	ENST00000373839.3	protein_coding	25793	NA	NA
133	2	1	28647580	29177580	1.61	k2prob	rs4908421	28721924	2.42946e-4	ENSG00000204138	PHACTR4	YES	intron_variant,non_coding_transcript_variant	MODIFIER	Transcript	ENST00000463428.1	processed_transcript	25793	NA	NA
133	2	1	28647580	29177580	1.61	k2prob	rs4908421	28721924	2.42946e-4	ENSG00000204138	PHACTR4	YES	intron_variant,non_coding_transcript_variant	MODIFIER	Transcript	ENST00000493669.1	processed_transcript	25793	NA	NA
133	2	1	28647580	29177580	1.61	k2prob	rs4908418	28721567	2.42935e-4	ENSG00000204138	PHACTR4	YES	intron_variant	MODIFIER	Transcript	ENST00000373839.3	protein_coding	25793	NA	NA
133	2	1	28647580	29177580	1.61	k2prob	rs4908418	28721567	2.42935e-4	ENSG00000204138	PHACTR4	YES	intron_variant,non_coding_transcript_variant	MODIFIER	Transcript	ENST00000463428.1	processed_transcript	25793	NA	NA
133	2	1	28647580	29177580	1.61	k2prob	rs4908418	28721567	2.42935e-4	ENSG00000204138	PHACTR4	YES	intron_variant,non_coding_transcript_variant	MODIFIER	Transcript	ENST00000493669.1	processed_transcript	25793	NA	NA
133	2	1	28647580	29177580	1.61	k2prob	rs116783799	28974856	2.40838e-4	ENSG00000270103	RNU11	YES	upstream_gene_variant	MODIFIER	Transcript	ENST00000387069.1	snRNA	10108	NA	NA
133	2	1	28647580	29177580	1.61	k2prob	rs116783799	28974856	2.40838e-4	ENSG00000270103	RNU11	YES	upstream_gene_variant	MODIFIER	Transcript	ENST00000602813.1	lincRNA	10108	NA	NA
133	2	1	28647580	29177580	1.61	k2prob	rs116783799	28974856	2.40838e-4	ENSG00000229388	RP11-442N24__B.1	NO	non_coding_transcript_exon_variant	MODIFIER	Transcript	ENST00000420776.1	lincRNA	NA	NA	NA
133	2	1	28647580	29177580	1.61	k2prob	rs116783799	28974856	2.40838e-4	ENSG00000229388	RP11-442N24__B.1	NO	non_coding_transcript_exon_variant	MODIFIER	Transcript	ENST00000427804.1	lincRNA	NA	NA	NA
133	2	1	28647580	29177580	1.61	k2prob	rs12121297	28683921	2.39541e-4	NA	NA	NO	intergenic_variant	MODIFIER	NA	NA	NA	NA	NA	NA
133	2	1	28647580	29177580	1.61	k2prob	rs6598932	28737564	2.39214e-4	ENSG00000204138	PHACTR4	YES	intron_variant	MODIFIER	Transcript	ENST00000373839.3	protein_coding	25793	NA	NA
133	2	1	28647580	29177580	1.61	k2prob	rs6598932	28737564	2.39214e-4	ENSG00000204138	PHACTR4	YES	intron_variant,non_coding_transcript_variant	MODIFIER	Transcript	ENST00000463428.1	processed_transcript	25793	NA	NA
133	2	1	28647580	29177580	1.61	k2prob	rs6598932	28737564	2.39214e-4	ENSG00000204138	PHACTR4	YES	intron_variant,non_coding_transcript_variant	MODIFIER	Transcript	ENST00000493669.1	processed_transcript	25793	NA	NA
133	2	1	28647580	29177580	1.61	k2prob	rs79176980	28964287	2.38521e-4	ENSG00000120656	TAF12	YES	intron_variant	MODIFIER	Transcript	ENST00000263974.4	protein_coding	11545	NA	NA
133	2	1	28647580	29177580	1.61	k2prob	rs79176980	28964287	2.38521e-4	ENSG00000120656	TAF12	YES	intron_variant	MODIFIER	Transcript	ENST00000373824.4	protein_coding	11545	NA	NA
133	2	1	28647580	29177580	1.61	k2prob	rs79176980	28964287	2.38521e-4	ENSG00000120656	TAF12	YES	intron_variant,non_coding_transcript_variant	MODIFIER	Transcript	ENST00000495422.1	processed_transcript	11545	NA	NA
133	2	1	28647580	29177580	1.61	k2prob	rs10443282	28714195	2.37658e-4	ENSG00000204138	PHACTR4	YES	intron_variant	MODIFIER	Transcript	ENST00000373839.3	protein_coding	25793	NA	NA
133	2	1	28647580	29177580	1.61	k2prob	rs10443282	28714195	2.37658e-4	ENSG00000204138	PHACTR4	YES	intron_variant,non_coding_transcript_variant	MODIFIER	Transcript	ENST00000463428.1	processed_transcript	25793	NA	NA
133	2	1	28647580	29177580	1.61	k2prob	rs10443282	28714195	2.37658e-4	ENSG00000204138	PHACTR4	YES	intron_variant,non_coding_transcript_variant	MODIFIER	Transcript	ENST00000493669.1	processed_transcript	25793	NA	NA
133	2	1	28647580	29177580	1.61	k2prob	rs34721444	28744905	2.37434e-4	ENSG00000204138	PHACTR4	YES	intron_variant	MODIFIER	Transcript	ENST00000373839.3	protein_coding	25793	NA	NA
133	2	1	28647580	29177580	1.61	k2prob	rs34721444	28744905	2.37434e-4	ENSG00000204138	PHACTR4	YES	intron_variant,non_coding_transcript_variant	MODIFIER	Transcript	ENST00000463428.1	processed_transcript	25793	NA	NA
133	2	1	28647580	29177580	1.61	k2prob	rs34721444	28744905	2.37434e-4	ENSG00000204138	PHACTR4	YES	intron_variant,non_coding_transcript_variant	MODIFIER	Transcript	ENST00000493669.1	processed_transcript	25793	NA	NA
133	2	1	28647580	29177580	1.61	k2prob	rs12139243	28882973	2.37418e-4	ENSG00000180098	TRNAU1AP	YES	intron_variant	MODIFIER	Transcript	ENST00000373830.3	protein_coding	30813	NA	NA
133	2	1	28647580	29177580	1.61	k2prob	rs12139243	28882973	2.37418e-4	ENSG00000180098	TRNAU1AP	YES	downstream_gene_variant	MODIFIER	Transcript	ENST00000411406.3	processed_transcript	30813	NA	NA
133	2	1	28647580	29177580	1.61	k2prob	rs12139243	28882973	2.37418e-4	ENSG00000180098	TRNAU1AP	YES	intron_variant,non_coding_transcript_variant	MODIFIER	Transcript	ENST00000464093.1	processed_transcript	30813	NA	NA
133	2	1	28647580	29177580	1.61	k2prob	rs12139243	28882973	2.37418e-4	ENSG00000180098	TRNAU1AP	YES	intron_variant,non_coding_transcript_variant	MODIFIER	Transcript	ENST00000464880.1	processed_transcript	30813	NA	NA
133	2	1	28647580	29177580	1.61	k2prob	rs12139243	28882973	2.37418e-4	ENSG00000180098	TRNAU1AP	YES	intron_variant,non_coding_transcript_variant	MODIFIER	Transcript	ENST00000480930.1	processed_transcript	30813	NA	NA
133	2	1	28647580	29177580	1.61	k2prob	rs12139243	28882973	2.37418e-4	ENSG00000180098	TRNAU1AP	YES	upstream_gene_variant	MODIFIER	Transcript	ENST00000484775.1	processed_transcript	30813	NA	NA
133	2	1	28647580	29177580	1.61	k2prob	rs12139243	28882973	2.37418e-4	ENSG00000180098	TRNAU1AP	YES	intron_variant,non_coding_transcript_variant	MODIFIER	Transcript	ENST00000491577.1	processed_transcript	30813	NA	NA
133	2	1	28647580	29177580	1.61	k2prob	rs12139243	28882973	2.37418e-4	ENSG00000180098	TRNAU1AP	YES	intron_variant,non_coding_transcript_variant	MODIFIER	Transcript	ENST00000495215.1	processed_transcript	30813	NA	NA
133	2	1	28647580	29177580	1.61	k2prob	rs12139243	28882973	2.37418e-4	ENSG00000180098	TRNAU1AP	YES	intron_variant,non_coding_transcript_variant	MODIFIER	Transcript	ENST00000495995.1	processed_transcript	30813	NA	NA
133	2	1	28647580	29177580	1.61	k2prob	rs12139243	28882973	2.37418e-4	ENSG00000180098	TRNAU1AP	YES	intron_variant,non_coding_transcript_variant	MODIFIER	Transcript	ENST00000497790.1	processed_transcript	30813	NA	NA
133	2	1	28647580	29177580	1.61	k2prob	rs12140359	28741990	2.36845e-4	ENSG00000204138	PHACTR4	YES	intron_variant	MODIFIER	Transcript	ENST00000373839.3	protein_coding	25793	NA	NA
133	2	1	28647580	29177580	1.61	k2prob	rs12140359	28741990	2.36845e-4	ENSG00000204138	PHACTR4	YES	intron_variant,non_coding_transcript_variant	MODIFIER	Transcript	ENST00000463428.1	processed_transcript	25793	NA	NA
133	2	1	28647580	29177580	1.61	k2prob	rs12140359	28741990	2.36845e-4	ENSG00000204138	PHACTR4	YES	intron_variant,non_coding_transcript_variant	MODIFIER	Transcript	ENST00000493669.1	processed_transcript	25793	NA	NA
133	2	1	28647580	29177580	1.61	k2prob	rs35288626	28744571	2.3668e-4	ENSG00000204138	PHACTR4	YES	intron_variant	MODIFIER	Transcript	ENST00000373839.3	protein_coding	25793	NA	NA
133	2	1	28647580	29177580	1.61	k2prob	rs35288626	28744571	2.3668e-4	ENSG00000204138	PHACTR4	YES	intron_variant,non_coding_transcript_variant	MODIFIER	Transcript	ENST00000463428.1	processed_transcript	25793	NA	NA
133	2	1	28647580	29177580	1.61	k2prob	rs35288626	28744571	2.3668e-4	ENSG00000204138	PHACTR4	YES	intron_variant,non_coding_transcript_variant	MODIFIER	Transcript	ENST00000493669.1	processed_transcript	25793	NA	NA
133	2	1	28647580	29177580	1.61	k2prob	rs61783821	28744037	2.36656e-4	ENSG00000204138	PHACTR4	YES	intron_variant	MODIFIER	Transcript	ENST00000373839.3	protein_coding	25793	NA	NA
133	2	1	28647580	29177580	1.61	k2prob	rs61783821	28744037	2.36656e-4	ENSG00000204138	PHACTR4	YES	intron_variant,non_coding_transcript_variant	MODIFIER	Transcript	ENST00000463428.1	processed_transcript	25793	NA	NA
133	2	1	28647580	29177580	1.61	k2prob	rs61783821	28744037	2.36656e-4	ENSG00000204138	PHACTR4	YES	intron_variant,non_coding_transcript_variant	MODIFIER	Transcript	ENST00000493669.1	processed_transcript	25793	NA	NA
133	2	1	28647580	29177580	1.61	k2prob	rs35160854	28744866	2.36612e-4	ENSG00000204138	PHACTR4	YES	intron_variant	MODIFIER	Transcript	ENST00000373839.3	protein_coding	25793	NA	NA
133	2	1	28647580	29177580	1.61	k2prob	rs35160854	28744866	2.36612e-4	ENSG00000204138	PHACTR4	YES	intron_variant,non_coding_transcript_variant	MODIFIER	Transcript	ENST00000463428.1	processed_transcript	25793	NA	NA
133	2	1	28647580	29177580	1.61	k2prob	rs35160854	28744866	2.36612e-4	ENSG00000204138	PHACTR4	YES	intron_variant,non_coding_transcript_variant	MODIFIER	Transcript	ENST00000493669.1	processed_transcript	25793	NA	NA
133	2	1	28647580	29177580	1.61	k2prob	rs61783822	28744059	2.36543e-4	ENSG00000204138	PHACTR4	YES	intron_variant	MODIFIER	Transcript	ENST00000373839.3	protein_coding	25793	NA	NA
133	2	1	28647580	29177580	1.61	k2prob	rs61783822	28744059	2.36543e-4	ENSG00000204138	PHACTR4	YES	intron_variant,non_coding_transcript_variant	MODIFIER	Transcript	ENST00000463428.1	processed_transcript	25793	NA	NA
133	2	1	28647580	29177580	1.61	k2prob	rs61783822	28744059	2.36543e-4	ENSG00000204138	PHACTR4	YES	intron_variant,non_coding_transcript_variant	MODIFIER	Transcript	ENST00000493669.1	processed_transcript	25793	NA	NA
133	2	1	28647580	29177580	1.61	k2prob	rs11247807	28729564	2.36294e-4	ENSG00000204138	PHACTR4	YES	intron_variant	MODIFIER	Transcript	ENST00000373839.3	protein_coding	25793	NA	NA
133	2	1	28647580	29177580	1.61	k2prob	rs11247807	28729564	2.36294e-4	ENSG00000204138	PHACTR4	YES	intron_variant,non_coding_transcript_variant	MODIFIER	Transcript	ENST00000463428.1	processed_transcript	25793	NA	NA
133	2	1	28647580	29177580	1.61	k2prob	rs11247807	28729564	2.36294e-4	ENSG00000204138	PHACTR4	YES	intron_variant,non_coding_transcript_variant	MODIFIER	Transcript	ENST00000493669.1	processed_transcript	25793	NA	NA
133	2	1	28647580	29177580	1.61	k2prob	rs5013826	28729142	2.36283e-4	ENSG00000204138	PHACTR4	YES	intron_variant	MODIFIER	Transcript	ENST00000373839.3	protein_coding	25793	NA	NA
133	2	1	28647580	29177580	1.61	k2prob	rs5013826	28729142	2.36283e-4	ENSG00000204138	PHACTR4	YES	intron_variant,non_coding_transcript_variant	MODIFIER	Transcript	ENST00000463428.1	processed_transcript	25793	NA	NA
133	2	1	28647580	29177580	1.61	k2prob	rs5013826	28729142	2.36283e-4	ENSG00000204138	PHACTR4	YES	intron_variant,non_coding_transcript_variant	MODIFIER	Transcript	ENST00000493669.1	processed_transcript	25793	NA	NA
133	2	1	28647580	29177580	1.61	k2prob	rs11247805	28728006	2.3628e-4	ENSG00000204138	PHACTR4	YES	intron_variant	MODIFIER	Transcript	ENST00000373839.3	protein_coding	25793	NA	NA
133	2	1	28647580	29177580	1.61	k2prob	rs11247805	28728006	2.3628e-4	ENSG00000204138	PHACTR4	YES	intron_variant,non_coding_transcript_variant	MODIFIER	Transcript	ENST00000463428.1	processed_transcript	25793	NA	NA
133	2	1	28647580	29177580	1.61	k2prob	rs11247805	28728006	2.3628e-4	ENSG00000204138	PHACTR4	YES	intron_variant,non_coding_transcript_variant	MODIFIER	Transcript	ENST00000493669.1	processed_transcript	25793	NA	NA
133	2	1	28647580	29177580	1.61	k2prob	rs10902703	28727944	2.3628e-4	ENSG00000204138	PHACTR4	YES	intron_variant	MODIFIER	Transcript	ENST00000373839.3	protein_coding	25793	NA	NA
133	2	1	28647580	29177580	1.61	k2prob	rs10902703	28727944	2.3628e-4	ENSG00000204138	PHACTR4	YES	intron_variant,non_coding_transcript_variant	MODIFIER	Transcript	ENST00000463428.1	processed_transcript	25793	NA	NA
133	2	1	28647580	29177580	1.61	k2prob	rs10902703	28727944	2.3628e-4	ENSG00000204138	PHACTR4	YES	intron_variant,non_coding_transcript_variant	MODIFIER	Transcript	ENST00000493669.1	processed_transcript	25793	NA	NA
133	2	1	28647580	29177580	1.61	k2prob	rs9426292	28951298	2.35317e-4	ENSG00000120656	TAF12	YES	intron_variant	MODIFIER	Transcript	ENST00000263974.4	protein_coding	11545	NA	NA
133	2	1	28647580	29177580	1.61	k2prob	rs9426292	28951298	2.35317e-4	ENSG00000120656	TAF12	YES	intron_variant	MODIFIER	Transcript	ENST00000373824.4	protein_coding	11545	NA	NA
133	2	1	28647580	29177580	1.61	k2prob	rs9426292	28951298	2.35317e-4	ENSG00000120656	TAF12	YES	intron_variant,non_coding_transcript_variant	MODIFIER	Transcript	ENST00000495422.1	processed_transcript	11545	NA	NA
137	1	7	70747871	70828671	1.73	k2prob	rs3923569	70768717	0.159494	ENSG00000185274	GALNT17	YES	intron_variant	MODIFIER	Transcript	ENST00000333538.5	protein_coding	16347	NA	NA
137	1	7	70747871	70828671	1.73	k2prob	rs3923569	70768717	0.159494	ENSG00000185274	GALNT17	YES	intron_variant	MODIFIER	Transcript	ENST00000447516.1	protein_coding	16347	NA	NA
137	1	7	70747871	70828671	1.73	k2prob	rs3923569	70768717	0.159494	ENSG00000185274	GALNT17	YES	intron_variant,non_coding_transcript_variant	MODIFIER	Transcript	ENST00000467723.1	processed_transcript	16347	NA	NA
137	1	7	70747871	70828671	1.73	k2prob	rs3923569	70768717	0.159494	ENSG00000185274	GALNT17	YES	intron_variant,non_coding_transcript_variant	MODIFIER	Transcript	ENST00000498380.2	processed_transcript	16347	NA	NA
137	2	7	70747871	70828671	1.73	k2prob	rs7385083	70809327	0.0430542	ENSG00000185274	GALNT17	YES	intron_variant	MODIFIER	Transcript	ENST00000333538.5	protein_coding	16347	NA	NA
137	2	7	70747871	70828671	1.73	k2prob	rs7385083	70809327	0.0430542	ENSG00000185274	GALNT17	YES	intron_variant	MODIFIER	Transcript	ENST00000447516.1	protein_coding	16347	NA	NA
137	2	7	70747871	70828671	1.73	k2prob	rs7385083	70809327	0.0430542	ENSG00000185274	GALNT17	YES	intron_variant,non_coding_transcript_variant	MODIFIER	Transcript	ENST00000467723.1	processed_transcript	16347	NA	NA
137	2	7	70747871	70828671	1.73	k2prob	rs7385083	70809327	0.0430542	ENSG00000185274	GALNT17	YES	intron_variant,non_coding_transcript_variant	MODIFIER	Transcript	ENST00000498380.2	processed_transcript	16347	NA	NA
137	1	7	70747871	70828671	1.73	k2prob	rs10238960	70773271	0.151507	ENSG00000185274	GALNT17	YES	intron_variant	MODIFIER	Transcript	ENST00000333538.5	protein_coding	16347	NA	NA
137	1	7	70747871	70828671	1.73	k2prob	rs10238960	70773271	0.151507	ENSG00000185274	GALNT17	YES	intron_variant	MODIFIER	Transcript	ENST00000447516.1	protein_coding	16347	NA	NA
137	1	7	70747871	70828671	1.73	k2prob	rs10238960	70773271	0.151507	ENSG00000185274	GALNT17	YES	intron_variant,non_coding_transcript_variant	MODIFIER	Transcript	ENST00000467723.1	processed_transcript	16347	NA	NA
137	1	7	70747871	70828671	1.73	k2prob	rs10238960	70773271	0.151507	ENSG00000185274	GALNT17	YES	intron_variant,non_coding_transcript_variant	MODIFIER	Transcript	ENST00000498380.2	processed_transcript	16347	NA	NA
137	2	7	70747871	70828671	1.73	k2prob	rs2107798	70808737	0.0430539	ENSG00000185274	GALNT17	YES	intron_variant	MODIFIER	Transcript	ENST00000333538.5	protein_coding	16347	NA	NA
137	2	7	70747871	70828671	1.73	k2prob	rs2107798	70808737	0.0430539	ENSG00000185274	GALNT17	YES	intron_variant	MODIFIER	Transcript	ENST00000447516.1	protein_coding	16347	NA	NA
137	2	7	70747871	70828671	1.73	k2prob	rs2107798	70808737	0.0430539	ENSG00000185274	GALNT17	YES	intron_variant,non_coding_transcript_variant	MODIFIER	Transcript	ENST00000467723.1	processed_transcript	16347	NA	NA
137	2	7	70747871	70828671	1.73	k2prob	rs2107798	70808737	0.0430539	ENSG00000185274	GALNT17	YES	intron_variant,non_coding_transcript_variant	MODIFIER	Transcript	ENST00000498380.2	processed_transcript	16347	NA	NA
137	1	7	70747871	70828671	1.73	k2prob	rs4719109	70771134	0.148934	ENSG00000185274	GALNT17	YES	intron_variant	MODIFIER	Transcript	ENST00000333538.5	protein_coding	16347	NA	NA
137	1	7	70747871	70828671	1.73	k2prob	rs4719109	70771134	0.148934	ENSG00000185274	GALNT17	YES	intron_variant	MODIFIER	Transcript	ENST00000447516.1	protein_coding	16347	NA	NA
137	1	7	70747871	70828671	1.73	k2prob	rs4719109	70771134	0.148934	ENSG00000185274	GALNT17	YES	intron_variant,non_coding_transcript_variant	MODIFIER	Transcript	ENST00000467723.1	processed_transcript	16347	NA	NA
137	1	7	70747871	70828671	1.73	k2prob	rs4719109	70771134	0.148934	ENSG00000185274	GALNT17	YES	intron_variant,non_coding_transcript_variant	MODIFIER	Transcript	ENST00000498380.2	processed_transcript	16347	NA	NA
137	2	7	70747871	70828671	1.73	k2prob	rs12155133	70807984	0.0430459	ENSG00000185274	GALNT17	YES	intron_variant	MODIFIER	Transcript	ENST00000333538.5	protein_coding	16347	NA	NA
137	2	7	70747871	70828671	1.73	k2prob	rs12155133	70807984	0.0430459	ENSG00000185274	GALNT17	YES	intron_variant	MODIFIER	Transcript	ENST00000447516.1	protein_coding	16347	NA	NA
137	2	7	70747871	70828671	1.73	k2prob	rs12155133	70807984	0.0430459	ENSG00000185274	GALNT17	YES	intron_variant,non_coding_transcript_variant	MODIFIER	Transcript	ENST00000467723.1	processed_transcript	16347	NA	NA
137	2	7	70747871	70828671	1.73	k2prob	rs12155133	70807984	0.0430459	ENSG00000185274	GALNT17	YES	intron_variant,non_coding_transcript_variant	MODIFIER	Transcript	ENST00000498380.2	processed_transcript	16347	NA	NA
137	1	7	70747871	70828671	1.73	k2prob	rs6977328	70769245	0.141363	ENSG00000185274	GALNT17	YES	intron_variant	MODIFIER	Transcript	ENST00000333538.5	protein_coding	16347	NA	NA
137	1	7	70747871	70828671	1.73	k2prob	rs6977328	70769245	0.141363	ENSG00000185274	GALNT17	YES	intron_variant	MODIFIER	Transcript	ENST00000447516.1	protein_coding	16347	NA	NA
137	1	7	70747871	70828671	1.73	k2prob	rs6977328	70769245	0.141363	ENSG00000185274	GALNT17	YES	intron_variant,non_coding_transcript_variant	MODIFIER	Transcript	ENST00000467723.1	processed_transcript	16347	NA	NA
137	1	7	70747871	70828671	1.73	k2prob	rs6977328	70769245	0.141363	ENSG00000185274	GALNT17	YES	intron_variant,non_coding_transcript_variant	MODIFIER	Transcript	ENST00000498380.2	processed_transcript	16347	NA	NA
137	2	7	70747871	70828671	1.73	k2prob	rs4283926	70795295	0.0260864	ENSG00000185274	GALNT17	YES	intron_variant	MODIFIER	Transcript	ENST00000333538.5	protein_coding	16347	NA	NA
137	2	7	70747871	70828671	1.73	k2prob	rs4283926	70795295	0.0260864	ENSG00000185274	GALNT17	YES	intron_variant	MODIFIER	Transcript	ENST00000447516.1	protein_coding	16347	NA	NA
137	2	7	70747871	70828671	1.73	k2prob	rs4283926	70795295	0.0260864	ENSG00000185274	GALNT17	YES	intron_variant,non_coding_transcript_variant	MODIFIER	Transcript	ENST00000467723.1	processed_transcript	16347	NA	NA
137	2	7	70747871	70828671	1.73	k2prob	rs4283926	70795295	0.0260864	ENSG00000185274	GALNT17	YES	intron_variant,non_coding_transcript_variant	MODIFIER	Transcript	ENST00000498380.2	processed_transcript	16347	NA	NA
