## Supplementary Table 2 for "Statistical fine-mapping of schizophrenia common risk loci using FINEMAP and SuSiE" (part 12 of 16)

### Sheet: Supplementary Table 2a (continued)
locus	CS	chromosome	start	stop	k	kbest	rsid	BP	PIP	gene_ensembl	gene_symbol	HGNC_approved	consequence	impact	feature_type	feature	biotype	gene_hgnc	sift	polyphen
137	1	7	70747871	70828671	1.73	k2prob	rs6964131	70769262	0.141348	ENSG00000185274	GALNT17	YES	intron_variant	MODIFIER	Transcript	ENST00000333538.5	protein_coding	16347	NA	NA
137	1	7	70747871	70828671	1.73	k2prob	rs6964131	70769262	0.141348	ENSG00000185274	GALNT17	YES	intron_variant	MODIFIER	Transcript	ENST00000447516.1	protein_coding	16347	NA	NA
137	1	7	70747871	70828671	1.73	k2prob	rs6964131	70769262	0.141348	ENSG00000185274	GALNT17	YES	intron_variant,non_coding_transcript_variant	MODIFIER	Transcript	ENST00000467723.1	processed_transcript	16347	NA	NA
137	1	7	70747871	70828671	1.73	k2prob	rs6964131	70769262	0.141348	ENSG00000185274	GALNT17	YES	intron_variant,non_coding_transcript_variant	MODIFIER	Transcript	ENST00000498380.2	processed_transcript	16347	NA	NA
137	2	7	70747871	70828671	1.73	k2prob	rs4270841	70802203	0.0252562	ENSG00000185274	GALNT17	YES	intron_variant	MODIFIER	Transcript	ENST00000333538.5	protein_coding	16347	NA	NA
137	2	7	70747871	70828671	1.73	k2prob	rs4270841	70802203	0.0252562	ENSG00000185274	GALNT17	YES	intron_variant	MODIFIER	Transcript	ENST00000447516.1	protein_coding	16347	NA	NA
137	2	7	70747871	70828671	1.73	k2prob	rs4270841	70802203	0.0252562	ENSG00000185274	GALNT17	YES	intron_variant,non_coding_transcript_variant	MODIFIER	Transcript	ENST00000467723.1	processed_transcript	16347	NA	NA
137	2	7	70747871	70828671	1.73	k2prob	rs4270841	70802203	0.0252562	ENSG00000185274	GALNT17	YES	intron_variant,non_coding_transcript_variant	MODIFIER	Transcript	ENST00000498380.2	processed_transcript	16347	NA	NA
137	1	7	70747871	70828671	1.73	k2prob	rs9638618	70769692	0.132448	ENSG00000185274	GALNT17	YES	intron_variant	MODIFIER	Transcript	ENST00000333538.5	protein_coding	16347	NA	NA
137	1	7	70747871	70828671	1.73	k2prob	rs9638618	70769692	0.132448	ENSG00000185274	GALNT17	YES	intron_variant	MODIFIER	Transcript	ENST00000447516.1	protein_coding	16347	NA	NA
137	1	7	70747871	70828671	1.73	k2prob	rs9638618	70769692	0.132448	ENSG00000185274	GALNT17	YES	intron_variant,non_coding_transcript_variant	MODIFIER	Transcript	ENST00000467723.1	processed_transcript	16347	NA	NA
137	1	7	70747871	70828671	1.73	k2prob	rs9638618	70769692	0.132448	ENSG00000185274	GALNT17	YES	intron_variant,non_coding_transcript_variant	MODIFIER	Transcript	ENST00000498380.2	processed_transcript	16347	NA	NA
137	2	7	70747871	70828671	1.73	k2prob	rs6460651	70798588	0.0250407	ENSG00000185274	GALNT17	YES	intron_variant	MODIFIER	Transcript	ENST00000333538.5	protein_coding	16347	NA	NA
137	2	7	70747871	70828671	1.73	k2prob	rs6460651	70798588	0.0250407	ENSG00000185274	GALNT17	YES	intron_variant	MODIFIER	Transcript	ENST00000447516.1	protein_coding	16347	NA	NA
137	2	7	70747871	70828671	1.73	k2prob	rs6460651	70798588	0.0250407	ENSG00000185274	GALNT17	YES	intron_variant,non_coding_transcript_variant	MODIFIER	Transcript	ENST00000467723.1	processed_transcript	16347	NA	NA
137	2	7	70747871	70828671	1.73	k2prob	rs6460651	70798588	0.0250407	ENSG00000185274	GALNT17	YES	intron_variant,non_coding_transcript_variant	MODIFIER	Transcript	ENST00000498380.2	processed_transcript	16347	NA	NA
137	1	7	70747871	70828671	1.73	k2prob	rs3923570	70768654	0.017231	ENSG00000185274	GALNT17	YES	intron_variant	MODIFIER	Transcript	ENST00000333538.5	protein_coding	16347	NA	NA
137	1	7	70747871	70828671	1.73	k2prob	rs3923570	70768654	0.017231	ENSG00000185274	GALNT17	YES	intron_variant	MODIFIER	Transcript	ENST00000447516.1	protein_coding	16347	NA	NA
137	1	7	70747871	70828671	1.73	k2prob	rs3923570	70768654	0.017231	ENSG00000185274	GALNT17	YES	intron_variant,non_coding_transcript_variant	MODIFIER	Transcript	ENST00000467723.1	processed_transcript	16347	NA	NA
137	1	7	70747871	70828671	1.73	k2prob	rs3923570	70768654	0.017231	ENSG00000185274	GALNT17	YES	intron_variant,non_coding_transcript_variant	MODIFIER	Transcript	ENST00000498380.2	processed_transcript	16347	NA	NA
137	2	7	70747871	70828671	1.73	k2prob	rs6976592	70796475	0.0240156	ENSG00000185274	GALNT17	YES	intron_variant	MODIFIER	Transcript	ENST00000333538.5	protein_coding	16347	NA	NA
137	2	7	70747871	70828671	1.73	k2prob	rs6976592	70796475	0.0240156	ENSG00000185274	GALNT17	YES	intron_variant	MODIFIER	Transcript	ENST00000447516.1	protein_coding	16347	NA	NA
137	2	7	70747871	70828671	1.73	k2prob	rs6976592	70796475	0.0240156	ENSG00000185274	GALNT17	YES	intron_variant,non_coding_transcript_variant	MODIFIER	Transcript	ENST00000467723.1	processed_transcript	16347	NA	NA
137	2	7	70747871	70828671	1.73	k2prob	rs6976592	70796475	0.0240156	ENSG00000185274	GALNT17	YES	intron_variant,non_coding_transcript_variant	MODIFIER	Transcript	ENST00000498380.2	processed_transcript	16347	NA	NA
137	1	7	70747871	70828671	1.73	k2prob	rs11766837	70777984	0.00614596	ENSG00000185274	GALNT17	YES	intron_variant	MODIFIER	Transcript	ENST00000333538.5	protein_coding	16347	NA	NA
137	1	7	70747871	70828671	1.73	k2prob	rs11766837	70777984	0.00614596	ENSG00000185274	GALNT17	YES	intron_variant	MODIFIER	Transcript	ENST00000447516.1	protein_coding	16347	NA	NA
137	1	7	70747871	70828671	1.73	k2prob	rs11766837	70777984	0.00614596	ENSG00000185274	GALNT17	YES	intron_variant,non_coding_transcript_variant	MODIFIER	Transcript	ENST00000467723.1	processed_transcript	16347	NA	NA
137	1	7	70747871	70828671	1.73	k2prob	rs11766837	70777984	0.00614596	ENSG00000185274	GALNT17	YES	intron_variant,non_coding_transcript_variant	MODIFIER	Transcript	ENST00000498380.2	processed_transcript	16347	NA	NA
137	2	7	70747871	70828671	1.73	k2prob	rs6954049	70797921	0.02398	ENSG00000185274	GALNT17	YES	intron_variant	MODIFIER	Transcript	ENST00000333538.5	protein_coding	16347	NA	NA
137	2	7	70747871	70828671	1.73	k2prob	rs6954049	70797921	0.02398	ENSG00000185274	GALNT17	YES	intron_variant	MODIFIER	Transcript	ENST00000447516.1	protein_coding	16347	NA	NA
137	2	7	70747871	70828671	1.73	k2prob	rs6954049	70797921	0.02398	ENSG00000185274	GALNT17	YES	intron_variant,non_coding_transcript_variant	MODIFIER	Transcript	ENST00000467723.1	processed_transcript	16347	NA	NA
137	2	7	70747871	70828671	1.73	k2prob	rs6954049	70797921	0.02398	ENSG00000185274	GALNT17	YES	intron_variant,non_coding_transcript_variant	MODIFIER	Transcript	ENST00000498380.2	processed_transcript	16347	NA	NA
137	1	7	70747871	70828671	1.73	k2prob	rs55690472	70772565	0.00558534	ENSG00000185274	GALNT17	YES	intron_variant	MODIFIER	Transcript	ENST00000333538.5	protein_coding	16347	NA	NA
137	1	7	70747871	70828671	1.73	k2prob	rs55690472	70772565	0.00558534	ENSG00000185274	GALNT17	YES	intron_variant	MODIFIER	Transcript	ENST00000447516.1	protein_coding	16347	NA	NA
137	1	7	70747871	70828671	1.73	k2prob	rs55690472	70772565	0.00558534	ENSG00000185274	GALNT17	YES	intron_variant,non_coding_transcript_variant	MODIFIER	Transcript	ENST00000467723.1	processed_transcript	16347	NA	NA
137	1	7	70747871	70828671	1.73	k2prob	rs55690472	70772565	0.00558534	ENSG00000185274	GALNT17	YES	intron_variant,non_coding_transcript_variant	MODIFIER	Transcript	ENST00000498380.2	processed_transcript	16347	NA	NA
137	2	7	70747871	70828671	1.73	k2prob	rs7787933	70798314	0.0228622	ENSG00000185274	GALNT17	YES	intron_variant	MODIFIER	Transcript	ENST00000333538.5	protein_coding	16347	NA	NA
137	2	7	70747871	70828671	1.73	k2prob	rs7787933	70798314	0.0228622	ENSG00000185274	GALNT17	YES	intron_variant	MODIFIER	Transcript	ENST00000447516.1	protein_coding	16347	NA	NA
137	2	7	70747871	70828671	1.73	k2prob	rs7787933	70798314	0.0228622	ENSG00000185274	GALNT17	YES	intron_variant,non_coding_transcript_variant	MODIFIER	Transcript	ENST00000467723.1	processed_transcript	16347	NA	NA
137	2	7	70747871	70828671	1.73	k2prob	rs7787933	70798314	0.0228622	ENSG00000185274	GALNT17	YES	intron_variant,non_coding_transcript_variant	MODIFIER	Transcript	ENST00000498380.2	processed_transcript	16347	NA	NA
137	1	7	70747871	70828671	1.73	k2prob	rs6972973	70789550	0.0048496	ENSG00000185274	GALNT17	YES	intron_variant	MODIFIER	Transcript	ENST00000333538.5	protein_coding	16347	NA	NA
137	1	7	70747871	70828671	1.73	k2prob	rs6972973	70789550	0.0048496	ENSG00000185274	GALNT17	YES	intron_variant	MODIFIER	Transcript	ENST00000447516.1	protein_coding	16347	NA	NA
137	1	7	70747871	70828671	1.73	k2prob	rs6972973	70789550	0.0048496	ENSG00000185274	GALNT17	YES	intron_variant,non_coding_transcript_variant	MODIFIER	Transcript	ENST00000467723.1	processed_transcript	16347	NA	NA
137	1	7	70747871	70828671	1.73	k2prob	rs6972973	70789550	0.0048496	ENSG00000185274	GALNT17	YES	intron_variant,non_coding_transcript_variant	MODIFIER	Transcript	ENST00000498380.2	processed_transcript	16347	NA	NA
137	2	7	70747871	70828671	1.73	k2prob	rs2527294	70809808	0.0202194	ENSG00000185274	GALNT17	YES	intron_variant	MODIFIER	Transcript	ENST00000333538.5	protein_coding	16347	NA	NA
137	2	7	70747871	70828671	1.73	k2prob	rs2527294	70809808	0.0202194	ENSG00000185274	GALNT17	YES	intron_variant	MODIFIER	Transcript	ENST00000447516.1	protein_coding	16347	NA	NA
137	2	7	70747871	70828671	1.73	k2prob	rs2527294	70809808	0.0202194	ENSG00000185274	GALNT17	YES	intron_variant,non_coding_transcript_variant	MODIFIER	Transcript	ENST00000467723.1	processed_transcript	16347	NA	NA
137	2	7	70747871	70828671	1.73	k2prob	rs2527294	70809808	0.0202194	ENSG00000185274	GALNT17	YES	intron_variant,non_coding_transcript_variant	MODIFIER	Transcript	ENST00000498380.2	processed_transcript	16347	NA	NA
137	1	7	70747871	70828671	1.73	k2prob	rs34822312	70793712	0.00475511	ENSG00000185274	GALNT17	YES	intron_variant	MODIFIER	Transcript	ENST00000333538.5	protein_coding	16347	NA	NA
137	1	7	70747871	70828671	1.73	k2prob	rs34822312	70793712	0.00475511	ENSG00000185274	GALNT17	YES	intron_variant	MODIFIER	Transcript	ENST00000447516.1	protein_coding	16347	NA	NA
137	1	7	70747871	70828671	1.73	k2prob	rs34822312	70793712	0.00475511	ENSG00000185274	GALNT17	YES	intron_variant,non_coding_transcript_variant	MODIFIER	Transcript	ENST00000467723.1	processed_transcript	16347	NA	NA
137	1	7	70747871	70828671	1.73	k2prob	rs34822312	70793712	0.00475511	ENSG00000185274	GALNT17	YES	intron_variant,non_coding_transcript_variant	MODIFIER	Transcript	ENST00000498380.2	processed_transcript	16347	NA	NA
137	2	7	70747871	70828671	1.73	k2prob	rs2707432	70809855	0.0201764	ENSG00000185274	GALNT17	YES	intron_variant	MODIFIER	Transcript	ENST00000333538.5	protein_coding	16347	NA	NA
137	2	7	70747871	70828671	1.73	k2prob	rs2707432	70809855	0.0201764	ENSG00000185274	GALNT17	YES	intron_variant	MODIFIER	Transcript	ENST00000447516.1	protein_coding	16347	NA	NA
137	2	7	70747871	70828671	1.73	k2prob	rs2707432	70809855	0.0201764	ENSG00000185274	GALNT17	YES	intron_variant,non_coding_transcript_variant	MODIFIER	Transcript	ENST00000467723.1	processed_transcript	16347	NA	NA
137	2	7	70747871	70828671	1.73	k2prob	rs2707432	70809855	0.0201764	ENSG00000185274	GALNT17	YES	intron_variant,non_coding_transcript_variant	MODIFIER	Transcript	ENST00000498380.2	processed_transcript	16347	NA	NA
137	1	7	70747871	70828671	1.73	k2prob	rs4717591	70768510	0.00436124	ENSG00000185274	GALNT17	YES	intron_variant	MODIFIER	Transcript	ENST00000333538.5	protein_coding	16347	NA	NA
137	1	7	70747871	70828671	1.73	k2prob	rs4717591	70768510	0.00436124	ENSG00000185274	GALNT17	YES	intron_variant	MODIFIER	Transcript	ENST00000447516.1	protein_coding	16347	NA	NA
137	1	7	70747871	70828671	1.73	k2prob	rs4717591	70768510	0.00436124	ENSG00000185274	GALNT17	YES	intron_variant,non_coding_transcript_variant	MODIFIER	Transcript	ENST00000467723.1	processed_transcript	16347	NA	NA
137	1	7	70747871	70828671	1.73	k2prob	rs4717591	70768510	0.00436124	ENSG00000185274	GALNT17	YES	intron_variant,non_coding_transcript_variant	MODIFIER	Transcript	ENST00000498380.2	processed_transcript	16347	NA	NA
137	2	7	70747871	70828671	1.73	k2prob	rs7788793	70802378	0.0194293	ENSG00000185274	GALNT17	YES	intron_variant	MODIFIER	Transcript	ENST00000333538.5	protein_coding	16347	NA	NA
137	2	7	70747871	70828671	1.73	k2prob	rs7788793	70802378	0.0194293	ENSG00000185274	GALNT17	YES	intron_variant	MODIFIER	Transcript	ENST00000447516.1	protein_coding	16347	NA	NA
137	2	7	70747871	70828671	1.73	k2prob	rs7788793	70802378	0.0194293	ENSG00000185274	GALNT17	YES	intron_variant,non_coding_transcript_variant	MODIFIER	Transcript	ENST00000467723.1	processed_transcript	16347	NA	NA
137	2	7	70747871	70828671	1.73	k2prob	rs7788793	70802378	0.0194293	ENSG00000185274	GALNT17	YES	intron_variant,non_coding_transcript_variant	MODIFIER	Transcript	ENST00000498380.2	processed_transcript	16347	NA	NA
137	1	7	70747871	70828671	1.73	k2prob	rs11771662	70788666	0.00410355	ENSG00000185274	GALNT17	YES	intron_variant	MODIFIER	Transcript	ENST00000333538.5	protein_coding	16347	NA	NA
137	1	7	70747871	70828671	1.73	k2prob	rs11771662	70788666	0.00410355	ENSG00000185274	GALNT17	YES	intron_variant	MODIFIER	Transcript	ENST00000447516.1	protein_coding	16347	NA	NA
137	1	7	70747871	70828671	1.73	k2prob	rs11771662	70788666	0.00410355	ENSG00000185274	GALNT17	YES	intron_variant,non_coding_transcript_variant	MODIFIER	Transcript	ENST00000467723.1	processed_transcript	16347	NA	NA
137	1	7	70747871	70828671	1.73	k2prob	rs11771662	70788666	0.00410355	ENSG00000185274	GALNT17	YES	intron_variant,non_coding_transcript_variant	MODIFIER	Transcript	ENST00000498380.2	processed_transcript	16347	NA	NA
137	2	7	70747871	70828671	1.73	k2prob	rs4719113	70803968	0.0186432	ENSG00000185274	GALNT17	YES	intron_variant	MODIFIER	Transcript	ENST00000333538.5	protein_coding	16347	NA	NA
137	2	7	70747871	70828671	1.73	k2prob	rs4719113	70803968	0.0186432	ENSG00000185274	GALNT17	YES	intron_variant	MODIFIER	Transcript	ENST00000447516.1	protein_coding	16347	NA	NA
137	2	7	70747871	70828671	1.73	k2prob	rs4719113	70803968	0.0186432	ENSG00000185274	GALNT17	YES	intron_variant,non_coding_transcript_variant	MODIFIER	Transcript	ENST00000467723.1	processed_transcript	16347	NA	NA
137	2	7	70747871	70828671	1.73	k2prob	rs4719113	70803968	0.0186432	ENSG00000185274	GALNT17	YES	intron_variant,non_coding_transcript_variant	MODIFIER	Transcript	ENST00000498380.2	processed_transcript	16347	NA	NA
137	1	7	70747871	70828671	1.73	k2prob	rs7790268	70762466	0.00399817	ENSG00000185274	GALNT17	YES	intron_variant	MODIFIER	Transcript	ENST00000333538.5	protein_coding	16347	NA	NA
137	1	7	70747871	70828671	1.73	k2prob	rs7790268	70762466	0.00399817	ENSG00000185274	GALNT17	YES	upstream_gene_variant	MODIFIER	Transcript	ENST00000447516.1	protein_coding	16347	NA	NA
137	1	7	70747871	70828671	1.73	k2prob	rs7790268	70762466	0.00399817	ENSG00000185274	GALNT17	YES	upstream_gene_variant	MODIFIER	Transcript	ENST00000467723.1	processed_transcript	16347	NA	NA
137	1	7	70747871	70828671	1.73	k2prob	rs7790268	70762466	0.00399817	ENSG00000185274	GALNT17	YES	intron_variant,non_coding_transcript_variant	MODIFIER	Transcript	ENST00000498380.2	processed_transcript	16347	NA	NA
137	2	7	70747871	70828671	1.73	k2prob	rs2107800	70808819	0.0186399	ENSG00000185274	GALNT17	YES	intron_variant	MODIFIER	Transcript	ENST00000333538.5	protein_coding	16347	NA	NA
137	2	7	70747871	70828671	1.73	k2prob	rs2107800	70808819	0.0186399	ENSG00000185274	GALNT17	YES	intron_variant	MODIFIER	Transcript	ENST00000447516.1	protein_coding	16347	NA	NA
137	2	7	70747871	70828671	1.73	k2prob	rs2107800	70808819	0.0186399	ENSG00000185274	GALNT17	YES	intron_variant,non_coding_transcript_variant	MODIFIER	Transcript	ENST00000467723.1	processed_transcript	16347	NA	NA
137	2	7	70747871	70828671	1.73	k2prob	rs2107800	70808819	0.0186399	ENSG00000185274	GALNT17	YES	intron_variant,non_coding_transcript_variant	MODIFIER	Transcript	ENST00000498380.2	processed_transcript	16347	NA	NA
137	1	7	70747871	70828671	1.73	k2prob	rs11760742	70799874	0.00391925	ENSG00000185274	GALNT17	YES	intron_variant	MODIFIER	Transcript	ENST00000333538.5	protein_coding	16347	NA	NA
137	1	7	70747871	70828671	1.73	k2prob	rs11760742	70799874	0.00391925	ENSG00000185274	GALNT17	YES	intron_variant	MODIFIER	Transcript	ENST00000447516.1	protein_coding	16347	NA	NA
137	1	7	70747871	70828671	1.73	k2prob	rs11760742	70799874	0.00391925	ENSG00000185274	GALNT17	YES	intron_variant,non_coding_transcript_variant	MODIFIER	Transcript	ENST00000467723.1	processed_transcript	16347	NA	NA
137	1	7	70747871	70828671	1.73	k2prob	rs11760742	70799874	0.00391925	ENSG00000185274	GALNT17	YES	intron_variant,non_coding_transcript_variant	MODIFIER	Transcript	ENST00000498380.2	processed_transcript	16347	NA	NA
137	2	7	70747871	70828671	1.73	k2prob	rs10265527	70807813	0.0186334	ENSG00000185274	GALNT17	YES	intron_variant	MODIFIER	Transcript	ENST00000333538.5	protein_coding	16347	NA	NA
137	2	7	70747871	70828671	1.73	k2prob	rs10265527	70807813	0.0186334	ENSG00000185274	GALNT17	YES	intron_variant	MODIFIER	Transcript	ENST00000447516.1	protein_coding	16347	NA	NA
137	2	7	70747871	70828671	1.73	k2prob	rs10265527	70807813	0.0186334	ENSG00000185274	GALNT17	YES	intron_variant,non_coding_transcript_variant	MODIFIER	Transcript	ENST00000467723.1	processed_transcript	16347	NA	NA
137	2	7	70747871	70828671	1.73	k2prob	rs10265527	70807813	0.0186334	ENSG00000185274	GALNT17	YES	intron_variant,non_coding_transcript_variant	MODIFIER	Transcript	ENST00000498380.2	processed_transcript	16347	NA	NA
137	1	7	70747871	70828671	1.73	k2prob	rs7792219	70775872	0.00386831	ENSG00000185274	GALNT17	YES	intron_variant	MODIFIER	Transcript	ENST00000333538.5	protein_coding	16347	NA	NA
137	1	7	70747871	70828671	1.73	k2prob	rs7792219	70775872	0.00386831	ENSG00000185274	GALNT17	YES	intron_variant	MODIFIER	Transcript	ENST00000447516.1	protein_coding	16347	NA	NA
137	1	7	70747871	70828671	1.73	k2prob	rs7792219	70775872	0.00386831	ENSG00000185274	GALNT17	YES	intron_variant,non_coding_transcript_variant	MODIFIER	Transcript	ENST00000467723.1	processed_transcript	16347	NA	NA
137	1	7	70747871	70828671	1.73	k2prob	rs7792219	70775872	0.00386831	ENSG00000185274	GALNT17	YES	intron_variant,non_coding_transcript_variant	MODIFIER	Transcript	ENST00000498380.2	processed_transcript	16347	NA	NA
137	2	7	70747871	70828671	1.73	k2prob	rs4584034	70801546	0.0186138	ENSG00000185274	GALNT17	YES	intron_variant	MODIFIER	Transcript	ENST00000333538.5	protein_coding	16347	NA	NA
137	2	7	70747871	70828671	1.73	k2prob	rs4584034	70801546	0.0186138	ENSG00000185274	GALNT17	YES	intron_variant	MODIFIER	Transcript	ENST00000447516.1	protein_coding	16347	NA	NA
137	2	7	70747871	70828671	1.73	k2prob	rs4584034	70801546	0.0186138	ENSG00000185274	GALNT17	YES	intron_variant,non_coding_transcript_variant	MODIFIER	Transcript	ENST00000467723.1	processed_transcript	16347	NA	NA
137	2	7	70747871	70828671	1.73	k2prob	rs4584034	70801546	0.0186138	ENSG00000185274	GALNT17	YES	intron_variant,non_coding_transcript_variant	MODIFIER	Transcript	ENST00000498380.2	processed_transcript	16347	NA	NA
137	1	7	70747871	70828671	1.73	k2prob	rs73356099	70776918	0.00382516	ENSG00000185274	GALNT17	YES	intron_variant	MODIFIER	Transcript	ENST00000333538.5	protein_coding	16347	NA	NA
137	1	7	70747871	70828671	1.73	k2prob	rs73356099	70776918	0.00382516	ENSG00000185274	GALNT17	YES	intron_variant	MODIFIER	Transcript	ENST00000447516.1	protein_coding	16347	NA	NA
137	1	7	70747871	70828671	1.73	k2prob	rs73356099	70776918	0.00382516	ENSG00000185274	GALNT17	YES	intron_variant,non_coding_transcript_variant	MODIFIER	Transcript	ENST00000467723.1	processed_transcript	16347	NA	NA
137	1	7	70747871	70828671	1.73	k2prob	rs73356099	70776918	0.00382516	ENSG00000185274	GALNT17	YES	intron_variant,non_coding_transcript_variant	MODIFIER	Transcript	ENST00000498380.2	processed_transcript	16347	NA	NA
137	2	7	70747871	70828671	1.73	k2prob	rs7776752	70802651	0.0186053	ENSG00000185274	GALNT17	YES	intron_variant	MODIFIER	Transcript	ENST00000333538.5	protein_coding	16347	NA	NA
137	2	7	70747871	70828671	1.73	k2prob	rs7776752	70802651	0.0186053	ENSG00000185274	GALNT17	YES	intron_variant	MODIFIER	Transcript	ENST00000447516.1	protein_coding	16347	NA	NA
137	2	7	70747871	70828671	1.73	k2prob	rs7776752	70802651	0.0186053	ENSG00000185274	GALNT17	YES	intron_variant,non_coding_transcript_variant	MODIFIER	Transcript	ENST00000467723.1	processed_transcript	16347	NA	NA
137	2	7	70747871	70828671	1.73	k2prob	rs7776752	70802651	0.0186053	ENSG00000185274	GALNT17	YES	intron_variant,non_coding_transcript_variant	MODIFIER	Transcript	ENST00000498380.2	processed_transcript	16347	NA	NA
137	1	7	70747871	70828671	1.73	k2prob	rs7811093	70777621	0.0030405	ENSG00000185274	GALNT17	YES	intron_variant	MODIFIER	Transcript	ENST00000333538.5	protein_coding	16347	NA	NA
137	1	7	70747871	70828671	1.73	k2prob	rs7811093	70777621	0.0030405	ENSG00000185274	GALNT17	YES	intron_variant	MODIFIER	Transcript	ENST00000447516.1	protein_coding	16347	NA	NA
137	1	7	70747871	70828671	1.73	k2prob	rs7811093	70777621	0.0030405	ENSG00000185274	GALNT17	YES	intron_variant,non_coding_transcript_variant	MODIFIER	Transcript	ENST00000467723.1	processed_transcript	16347	NA	NA
137	1	7	70747871	70828671	1.73	k2prob	rs7811093	70777621	0.0030405	ENSG00000185274	GALNT17	YES	intron_variant,non_coding_transcript_variant	MODIFIER	Transcript	ENST00000498380.2	processed_transcript	16347	NA	NA
137	2	7	70747871	70828671	1.73	k2prob	rs2091792	70787309	0.0183905	ENSG00000185274	GALNT17	YES	intron_variant	MODIFIER	Transcript	ENST00000333538.5	protein_coding	16347	NA	NA
137	2	7	70747871	70828671	1.73	k2prob	rs2091792	70787309	0.0183905	ENSG00000185274	GALNT17	YES	intron_variant	MODIFIER	Transcript	ENST00000447516.1	protein_coding	16347	NA	NA
137	2	7	70747871	70828671	1.73	k2prob	rs2091792	70787309	0.0183905	ENSG00000185274	GALNT17	YES	intron_variant,non_coding_transcript_variant	MODIFIER	Transcript	ENST00000467723.1	processed_transcript	16347	NA	NA
137	2	7	70747871	70828671	1.73	k2prob	rs2091792	70787309	0.0183905	ENSG00000185274	GALNT17	YES	intron_variant,non_coding_transcript_variant	MODIFIER	Transcript	ENST00000498380.2	processed_transcript	16347	NA	NA
137	1	7	70747871	70828671	1.73	k2prob	rs11763372	70778128	0.00283172	ENSG00000185274	GALNT17	YES	intron_variant	MODIFIER	Transcript	ENST00000333538.5	protein_coding	16347	NA	NA
137	1	7	70747871	70828671	1.73	k2prob	rs11763372	70778128	0.00283172	ENSG00000185274	GALNT17	YES	intron_variant	MODIFIER	Transcript	ENST00000447516.1	protein_coding	16347	NA	NA
137	1	7	70747871	70828671	1.73	k2prob	rs11763372	70778128	0.00283172	ENSG00000185274	GALNT17	YES	intron_variant,non_coding_transcript_variant	MODIFIER	Transcript	ENST00000467723.1	processed_transcript	16347	NA	NA
137	1	7	70747871	70828671	1.73	k2prob	rs11763372	70778128	0.00283172	ENSG00000185274	GALNT17	YES	intron_variant,non_coding_transcript_variant	MODIFIER	Transcript	ENST00000498380.2	processed_transcript	16347	NA	NA
137	2	7	70747871	70828671	1.73	k2prob	rs12154884	70787034	0.0183851	ENSG00000185274	GALNT17	YES	intron_variant	MODIFIER	Transcript	ENST00000333538.5	protein_coding	16347	NA	NA
137	2	7	70747871	70828671	1.73	k2prob	rs12154884	70787034	0.0183851	ENSG00000185274	GALNT17	YES	intron_variant	MODIFIER	Transcript	ENST00000447516.1	protein_coding	16347	NA	NA
137	2	7	70747871	70828671	1.73	k2prob	rs12154884	70787034	0.0183851	ENSG00000185274	GALNT17	YES	intron_variant,non_coding_transcript_variant	MODIFIER	Transcript	ENST00000467723.1	processed_transcript	16347	NA	NA
137	2	7	70747871	70828671	1.73	k2prob	rs12154884	70787034	0.0183851	ENSG00000185274	GALNT17	YES	intron_variant,non_coding_transcript_variant	MODIFIER	Transcript	ENST00000498380.2	processed_transcript	16347	NA	NA
137	1	7	70747871	70828671	1.73	k2prob	rs13240200	70800407	0.00279292	ENSG00000185274	GALNT17	YES	intron_variant	MODIFIER	Transcript	ENST00000333538.5	protein_coding	16347	NA	NA
137	1	7	70747871	70828671	1.73	k2prob	rs13240200	70800407	0.00279292	ENSG00000185274	GALNT17	YES	intron_variant	MODIFIER	Transcript	ENST00000447516.1	protein_coding	16347	NA	NA
137	1	7	70747871	70828671	1.73	k2prob	rs13240200	70800407	0.00279292	ENSG00000185274	GALNT17	YES	intron_variant,non_coding_transcript_variant	MODIFIER	Transcript	ENST00000467723.1	processed_transcript	16347	NA	NA
137	1	7	70747871	70828671	1.73	k2prob	rs13240200	70800407	0.00279292	ENSG00000185274	GALNT17	YES	intron_variant,non_coding_transcript_variant	MODIFIER	Transcript	ENST00000498380.2	processed_transcript	16347	NA	NA
137	2	7	70747871	70828671	1.73	k2prob	rs6460653	70798935	0.0182425	ENSG00000185274	GALNT17	YES	intron_variant	MODIFIER	Transcript	ENST00000333538.5	protein_coding	16347	NA	NA
137	2	7	70747871	70828671	1.73	k2prob	rs6460653	70798935	0.0182425	ENSG00000185274	GALNT17	YES	intron_variant	MODIFIER	Transcript	ENST00000447516.1	protein_coding	16347	NA	NA
137	2	7	70747871	70828671	1.73	k2prob	rs6460653	70798935	0.0182425	ENSG00000185274	GALNT17	YES	intron_variant,non_coding_transcript_variant	MODIFIER	Transcript	ENST00000467723.1	processed_transcript	16347	NA	NA
137	2	7	70747871	70828671	1.73	k2prob	rs6460653	70798935	0.0182425	ENSG00000185274	GALNT17	YES	intron_variant,non_coding_transcript_variant	MODIFIER	Transcript	ENST00000498380.2	processed_transcript	16347	NA	NA
137	1	7	70747871	70828671	1.73	k2prob	rs17628870	70778579	0.00277775	ENSG00000185274	GALNT17	YES	intron_variant	MODIFIER	Transcript	ENST00000333538.5	protein_coding	16347	NA	NA
137	1	7	70747871	70828671	1.73	k2prob	rs17628870	70778579	0.00277775	ENSG00000185274	GALNT17	YES	intron_variant	MODIFIER	Transcript	ENST00000447516.1	protein_coding	16347	NA	NA
137	1	7	70747871	70828671	1.73	k2prob	rs17628870	70778579	0.00277775	ENSG00000185274	GALNT17	YES	intron_variant,non_coding_transcript_variant	MODIFIER	Transcript	ENST00000467723.1	processed_transcript	16347	NA	NA
137	1	7	70747871	70828671	1.73	k2prob	rs17628870	70778579	0.00277775	ENSG00000185274	GALNT17	YES	intron_variant,non_coding_transcript_variant	MODIFIER	Transcript	ENST00000498380.2	processed_transcript	16347	NA	NA
137	2	7	70747871	70828671	1.73	k2prob	rs4445102	70802011	0.0178022	ENSG00000185274	GALNT17	YES	intron_variant	MODIFIER	Transcript	ENST00000333538.5	protein_coding	16347	NA	NA
137	2	7	70747871	70828671	1.73	k2prob	rs4445102	70802011	0.0178022	ENSG00000185274	GALNT17	YES	intron_variant	MODIFIER	Transcript	ENST00000447516.1	protein_coding	16347	NA	NA
137	2	7	70747871	70828671	1.73	k2prob	rs4445102	70802011	0.0178022	ENSG00000185274	GALNT17	YES	intron_variant,non_coding_transcript_variant	MODIFIER	Transcript	ENST00000467723.1	processed_transcript	16347	NA	NA
137	2	7	70747871	70828671	1.73	k2prob	rs4445102	70802011	0.0178022	ENSG00000185274	GALNT17	YES	intron_variant,non_coding_transcript_variant	MODIFIER	Transcript	ENST00000498380.2	processed_transcript	16347	NA	NA
137	1	7	70747871	70828671	1.73	k2prob	rs2107795	70812725	0.0025636	ENSG00000185274	GALNT17	YES	intron_variant	MODIFIER	Transcript	ENST00000333538.5	protein_coding	16347	NA	NA
137	1	7	70747871	70828671	1.73	k2prob	rs2107795	70812725	0.0025636	ENSG00000185274	GALNT17	YES	intron_variant	MODIFIER	Transcript	ENST00000447516.1	protein_coding	16347	NA	NA
137	1	7	70747871	70828671	1.73	k2prob	rs2107795	70812725	0.0025636	ENSG00000185274	GALNT17	YES	intron_variant,non_coding_transcript_variant	MODIFIER	Transcript	ENST00000467723.1	processed_transcript	16347	NA	NA
137	1	7	70747871	70828671	1.73	k2prob	rs2107795	70812725	0.0025636	ENSG00000185274	GALNT17	YES	intron_variant,non_coding_transcript_variant	MODIFIER	Transcript	ENST00000498380.2	processed_transcript	16347	NA	NA
137	2	7	70747871	70828671	1.73	k2prob	rs4719114	70804422	0.0177968	ENSG00000185274	GALNT17	YES	intron_variant	MODIFIER	Transcript	ENST00000333538.5	protein_coding	16347	NA	NA
137	2	7	70747871	70828671	1.73	k2prob	rs4719114	70804422	0.0177968	ENSG00000185274	GALNT17	YES	intron_variant	MODIFIER	Transcript	ENST00000447516.1	protein_coding	16347	NA	NA
137	2	7	70747871	70828671	1.73	k2prob	rs4719114	70804422	0.0177968	ENSG00000185274	GALNT17	YES	intron_variant,non_coding_transcript_variant	MODIFIER	Transcript	ENST00000467723.1	processed_transcript	16347	NA	NA
137	2	7	70747871	70828671	1.73	k2prob	rs4719114	70804422	0.0177968	ENSG00000185274	GALNT17	YES	intron_variant,non_coding_transcript_variant	MODIFIER	Transcript	ENST00000498380.2	processed_transcript	16347	NA	NA
137	2	7	70747871	70828671	1.73	k2prob	rs12155139	70805949	0.0177301	ENSG00000185274	GALNT17	YES	intron_variant	MODIFIER	Transcript	ENST00000333538.5	protein_coding	16347	NA	NA
137	2	7	70747871	70828671	1.73	k2prob	rs12155139	70805949	0.0177301	ENSG00000185274	GALNT17	YES	intron_variant	MODIFIER	Transcript	ENST00000447516.1	protein_coding	16347	NA	NA
137	2	7	70747871	70828671	1.73	k2prob	rs12155139	70805949	0.0177301	ENSG00000185274	GALNT17	YES	intron_variant,non_coding_transcript_variant	MODIFIER	Transcript	ENST00000467723.1	processed_transcript	16347	NA	NA
137	2	7	70747871	70828671	1.73	k2prob	rs12155139	70805949	0.0177301	ENSG00000185274	GALNT17	YES	intron_variant,non_coding_transcript_variant	MODIFIER	Transcript	ENST00000498380.2	processed_transcript	16347	NA	NA
137	2	7	70747871	70828671	1.73	k2prob	rs6954649	70792115	0.0175877	ENSG00000185274	GALNT17	YES	intron_variant	MODIFIER	Transcript	ENST00000333538.5	protein_coding	16347	NA	NA
137	2	7	70747871	70828671	1.73	k2prob	rs6954649	70792115	0.0175877	ENSG00000185274	GALNT17	YES	intron_variant	MODIFIER	Transcript	ENST00000447516.1	protein_coding	16347	NA	NA
137	2	7	70747871	70828671	1.73	k2prob	rs6954649	70792115	0.0175877	ENSG00000185274	GALNT17	YES	intron_variant,non_coding_transcript_variant	MODIFIER	Transcript	ENST00000467723.1	processed_transcript	16347	NA	NA
137	2	7	70747871	70828671	1.73	k2prob	rs6954649	70792115	0.0175877	ENSG00000185274	GALNT17	YES	intron_variant,non_coding_transcript_variant	MODIFIER	Transcript	ENST00000498380.2	processed_transcript	16347	NA	NA
137	2	7	70747871	70828671	1.73	k2prob	rs6460652	70798930	0.0174675	ENSG00000185274	GALNT17	YES	intron_variant	MODIFIER	Transcript	ENST00000333538.5	protein_coding	16347	NA	NA
137	2	7	70747871	70828671	1.73	k2prob	rs6460652	70798930	0.0174675	ENSG00000185274	GALNT17	YES	intron_variant	MODIFIER	Transcript	ENST00000447516.1	protein_coding	16347	NA	NA
137	2	7	70747871	70828671	1.73	k2prob	rs6460652	70798930	0.0174675	ENSG00000185274	GALNT17	YES	intron_variant,non_coding_transcript_variant	MODIFIER	Transcript	ENST00000467723.1	processed_transcript	16347	NA	NA
137	2	7	70747871	70828671	1.73	k2prob	rs6460652	70798930	0.0174675	ENSG00000185274	GALNT17	YES	intron_variant,non_coding_transcript_variant	MODIFIER	Transcript	ENST00000498380.2	processed_transcript	16347	NA	NA
137	2	7	70747871	70828671	1.73	k2prob	rs3973938	70791328	0.0168354	ENSG00000185274	GALNT17	YES	intron_variant	MODIFIER	Transcript	ENST00000333538.5	protein_coding	16347	NA	NA
137	2	7	70747871	70828671	1.73	k2prob	rs3973938	70791328	0.0168354	ENSG00000185274	GALNT17	YES	intron_variant	MODIFIER	Transcript	ENST00000447516.1	protein_coding	16347	NA	NA
137	2	7	70747871	70828671	1.73	k2prob	rs3973938	70791328	0.0168354	ENSG00000185274	GALNT17	YES	intron_variant,non_coding_transcript_variant	MODIFIER	Transcript	ENST00000467723.1	processed_transcript	16347	NA	NA
137	2	7	70747871	70828671	1.73	k2prob	rs3973938	70791328	0.0168354	ENSG00000185274	GALNT17	YES	intron_variant,non_coding_transcript_variant	MODIFIER	Transcript	ENST00000498380.2	processed_transcript	16347	NA	NA
137	2	7	70747871	70828671	1.73	k2prob	rs10807731	70792810	0.0161537	ENSG00000185274	GALNT17	YES	intron_variant	MODIFIER	Transcript	ENST00000333538.5	protein_coding	16347	NA	NA
137	2	7	70747871	70828671	1.73	k2prob	rs10807731	70792810	0.0161537	ENSG00000185274	GALNT17	YES	intron_variant	MODIFIER	Transcript	ENST00000447516.1	protein_coding	16347	NA	NA
137	2	7	70747871	70828671	1.73	k2prob	rs10807731	70792810	0.0161537	ENSG00000185274	GALNT17	YES	intron_variant,non_coding_transcript_variant	MODIFIER	Transcript	ENST00000467723.1	processed_transcript	16347	NA	NA
137	2	7	70747871	70828671	1.73	k2prob	rs10807731	70792810	0.0161537	ENSG00000185274	GALNT17	YES	intron_variant,non_coding_transcript_variant	MODIFIER	Transcript	ENST00000498380.2	processed_transcript	16347	NA	NA
137	2	7	70747871	70828671	1.73	k2prob	rs10229542	70821780	0.0154147	ENSG00000185274	GALNT17	YES	intron_variant	MODIFIER	Transcript	ENST00000333538.5	protein_coding	16347	NA	NA
137	2	7	70747871	70828671	1.73	k2prob	rs10229542	70821780	0.0154147	ENSG00000185274	GALNT17	YES	intron_variant	MODIFIER	Transcript	ENST00000447516.1	protein_coding	16347	NA	NA
137	2	7	70747871	70828671	1.73	k2prob	rs10229542	70821780	0.0154147	ENSG00000185274	GALNT17	YES	intron_variant,non_coding_transcript_variant	MODIFIER	Transcript	ENST00000467723.1	processed_transcript	16347	NA	NA
137	2	7	70747871	70828671	1.73	k2prob	rs10229542	70821780	0.0154147	ENSG00000185274	GALNT17	YES	intron_variant,non_coding_transcript_variant	MODIFIER	Transcript	ENST00000498380.2	processed_transcript	16347	NA	NA
137	2	7	70747871	70828671	1.73	k2prob	rs1922513	70814599	0.014709	ENSG00000185274	GALNT17	YES	intron_variant	MODIFIER	Transcript	ENST00000333538.5	protein_coding	16347	NA	NA
137	2	7	70747871	70828671	1.73	k2prob	rs1922513	70814599	0.014709	ENSG00000185274	GALNT17	YES	intron_variant	MODIFIER	Transcript	ENST00000447516.1	protein_coding	16347	NA	NA
137	2	7	70747871	70828671	1.73	k2prob	rs1922513	70814599	0.014709	ENSG00000185274	GALNT17	YES	intron_variant,non_coding_transcript_variant	MODIFIER	Transcript	ENST00000467723.1	processed_transcript	16347	NA	NA
137	2	7	70747871	70828671	1.73	k2prob	rs1922513	70814599	0.014709	ENSG00000185274	GALNT17	YES	intron_variant,non_coding_transcript_variant	MODIFIER	Transcript	ENST00000498380.2	processed_transcript	16347	NA	NA
137	2	7	70747871	70828671	1.73	k2prob	rs12669906	70781685	0.0137128	ENSG00000185274	GALNT17	YES	intron_variant	MODIFIER	Transcript	ENST00000333538.5	protein_coding	16347	NA	NA
137	2	7	70747871	70828671	1.73	k2prob	rs12669906	70781685	0.0137128	ENSG00000185274	GALNT17	YES	intron_variant	MODIFIER	Transcript	ENST00000447516.1	protein_coding	16347	NA	NA
137	2	7	70747871	70828671	1.73	k2prob	rs12669906	70781685	0.0137128	ENSG00000185274	GALNT17	YES	intron_variant,non_coding_transcript_variant	MODIFIER	Transcript	ENST00000467723.1	processed_transcript	16347	NA	NA
137	2	7	70747871	70828671	1.73	k2prob	rs12669906	70781685	0.0137128	ENSG00000185274	GALNT17	YES	intron_variant,non_coding_transcript_variant	MODIFIER	Transcript	ENST00000498380.2	processed_transcript	16347	NA	NA
137	2	7	70747871	70828671	1.73	k2prob	rs10950257	70784418	0.0131783	ENSG00000185274	GALNT17	YES	intron_variant	MODIFIER	Transcript	ENST00000333538.5	protein_coding	16347	NA	NA
137	2	7	70747871	70828671	1.73	k2prob	rs10950257	70784418	0.0131783	ENSG00000185274	GALNT17	YES	intron_variant	MODIFIER	Transcript	ENST00000447516.1	protein_coding	16347	NA	NA
137	2	7	70747871	70828671	1.73	k2prob	rs10950257	70784418	0.0131783	ENSG00000185274	GALNT17	YES	intron_variant,non_coding_transcript_variant	MODIFIER	Transcript	ENST00000467723.1	processed_transcript	16347	NA	NA
137	2	7	70747871	70828671	1.73	k2prob	rs10950257	70784418	0.0131783	ENSG00000185274	GALNT17	YES	intron_variant,non_coding_transcript_variant	MODIFIER	Transcript	ENST00000498380.2	processed_transcript	16347	NA	NA
137	2	7	70747871	70828671	1.73	k2prob	rs11760210	70782053	0.0130968	ENSG00000185274	GALNT17	YES	intron_variant	MODIFIER	Transcript	ENST00000333538.5	protein_coding	16347	NA	NA
137	2	7	70747871	70828671	1.73	k2prob	rs11760210	70782053	0.0130968	ENSG00000185274	GALNT17	YES	intron_variant	MODIFIER	Transcript	ENST00000447516.1	protein_coding	16347	NA	NA
137	2	7	70747871	70828671	1.73	k2prob	rs11760210	70782053	0.0130968	ENSG00000185274	GALNT17	YES	intron_variant,non_coding_transcript_variant	MODIFIER	Transcript	ENST00000467723.1	processed_transcript	16347	NA	NA
137	2	7	70747871	70828671	1.73	k2prob	rs11760210	70782053	0.0130968	ENSG00000185274	GALNT17	YES	intron_variant,non_coding_transcript_variant	MODIFIER	Transcript	ENST00000498380.2	processed_transcript	16347	NA	NA
137	2	7	70747871	70828671	1.73	k2prob	rs7797409	70779324	0.0124805	ENSG00000185274	GALNT17	YES	intron_variant	MODIFIER	Transcript	ENST00000333538.5	protein_coding	16347	NA	NA
137	2	7	70747871	70828671	1.73	k2prob	rs7797409	70779324	0.0124805	ENSG00000185274	GALNT17	YES	intron_variant	MODIFIER	Transcript	ENST00000447516.1	protein_coding	16347	NA	NA
137	2	7	70747871	70828671	1.73	k2prob	rs7797409	70779324	0.0124805	ENSG00000185274	GALNT17	YES	intron_variant,non_coding_transcript_variant	MODIFIER	Transcript	ENST00000467723.1	processed_transcript	16347	NA	NA
137	2	7	70747871	70828671	1.73	k2prob	rs7797409	70779324	0.0124805	ENSG00000185274	GALNT17	YES	intron_variant,non_coding_transcript_variant	MODIFIER	Transcript	ENST00000498380.2	processed_transcript	16347	NA	NA
137	2	7	70747871	70828671	1.73	k2prob	rs11970929	70782560	0.011925	ENSG00000185274	GALNT17	YES	intron_variant	MODIFIER	Transcript	ENST00000333538.5	protein_coding	16347	NA	NA
137	2	7	70747871	70828671	1.73	k2prob	rs11970929	70782560	0.011925	ENSG00000185274	GALNT17	YES	intron_variant	MODIFIER	Transcript	ENST00000447516.1	protein_coding	16347	NA	NA
137	2	7	70747871	70828671	1.73	k2prob	rs11970929	70782560	0.011925	ENSG00000185274	GALNT17	YES	intron_variant,non_coding_transcript_variant	MODIFIER	Transcript	ENST00000467723.1	processed_transcript	16347	NA	NA
137	2	7	70747871	70828671	1.73	k2prob	rs11970929	70782560	0.011925	ENSG00000185274	GALNT17	YES	intron_variant,non_coding_transcript_variant	MODIFIER	Transcript	ENST00000498380.2	processed_transcript	16347	NA	NA
137	2	7	70747871	70828671	1.73	k2prob	rs10950258	70785294	0.0117043	ENSG00000185274	GALNT17	YES	intron_variant	MODIFIER	Transcript	ENST00000333538.5	protein_coding	16347	NA	NA
137	2	7	70747871	70828671	1.73	k2prob	rs10950258	70785294	0.0117043	ENSG00000185274	GALNT17	YES	intron_variant	MODIFIER	Transcript	ENST00000447516.1	protein_coding	16347	NA	NA
137	2	7	70747871	70828671	1.73	k2prob	rs10950258	70785294	0.0117043	ENSG00000185274	GALNT17	YES	intron_variant,non_coding_transcript_variant	MODIFIER	Transcript	ENST00000467723.1	processed_transcript	16347	NA	NA
137	2	7	70747871	70828671	1.73	k2prob	rs10950258	70785294	0.0117043	ENSG00000185274	GALNT17	YES	intron_variant,non_coding_transcript_variant	MODIFIER	Transcript	ENST00000498380.2	processed_transcript	16347	NA	NA
137	2	7	70747871	70828671	1.73	k2prob	rs12155498	70785121	0.011696	ENSG00000185274	GALNT17	YES	intron_variant	MODIFIER	Transcript	ENST00000333538.5	protein_coding	16347	NA	NA
137	2	7	70747871	70828671	1.73	k2prob	rs12155498	70785121	0.011696	ENSG00000185274	GALNT17	YES	intron_variant	MODIFIER	Transcript	ENST00000447516.1	protein_coding	16347	NA	NA
137	2	7	70747871	70828671	1.73	k2prob	rs12155498	70785121	0.011696	ENSG00000185274	GALNT17	YES	intron_variant,non_coding_transcript_variant	MODIFIER	Transcript	ENST00000467723.1	processed_transcript	16347	NA	NA
137	2	7	70747871	70828671	1.73	k2prob	rs12155498	70785121	0.011696	ENSG00000185274	GALNT17	YES	intron_variant,non_coding_transcript_variant	MODIFIER	Transcript	ENST00000498380.2	processed_transcript	16347	NA	NA
137	2	7	70747871	70828671	1.73	k2prob	rs12155491	70784871	0.0116878	ENSG00000185274	GALNT17	YES	intron_variant	MODIFIER	Transcript	ENST00000333538.5	protein_coding	16347	NA	NA
137	2	7	70747871	70828671	1.73	k2prob	rs12155491	70784871	0.0116878	ENSG00000185274	GALNT17	YES	intron_variant	MODIFIER	Transcript	ENST00000447516.1	protein_coding	16347	NA	NA
137	2	7	70747871	70828671	1.73	k2prob	rs12155491	70784871	0.0116878	ENSG00000185274	GALNT17	YES	intron_variant,non_coding_transcript_variant	MODIFIER	Transcript	ENST00000467723.1	processed_transcript	16347	NA	NA
137	2	7	70747871	70828671	1.73	k2prob	rs12155491	70784871	0.0116878	ENSG00000185274	GALNT17	YES	intron_variant,non_coding_transcript_variant	MODIFIER	Transcript	ENST00000498380.2	processed_transcript	16347	NA	NA
137	2	7	70747871	70828671	1.73	k2prob	rs7787338	70783889	0.0116782	ENSG00000185274	GALNT17	YES	intron_variant	MODIFIER	Transcript	ENST00000333538.5	protein_coding	16347	NA	NA
137	2	7	70747871	70828671	1.73	k2prob	rs7787338	70783889	0.0116782	ENSG00000185274	GALNT17	YES	intron_variant	MODIFIER	Transcript	ENST00000447516.1	protein_coding	16347	NA	NA
137	2	7	70747871	70828671	1.73	k2prob	rs7787338	70783889	0.0116782	ENSG00000185274	GALNT17	YES	intron_variant,non_coding_transcript_variant	MODIFIER	Transcript	ENST00000467723.1	processed_transcript	16347	NA	NA
137	2	7	70747871	70828671	1.73	k2prob	rs7787338	70783889	0.0116782	ENSG00000185274	GALNT17	YES	intron_variant,non_coding_transcript_variant	MODIFIER	Transcript	ENST00000498380.2	processed_transcript	16347	NA	NA
137	2	7	70747871	70828671	1.73	k2prob	rs12154870	70807798	0.0106189	ENSG00000185274	GALNT17	YES	intron_variant	MODIFIER	Transcript	ENST00000333538.5	protein_coding	16347	NA	NA
137	2	7	70747871	70828671	1.73	k2prob	rs12154870	70807798	0.0106189	ENSG00000185274	GALNT17	YES	intron_variant	MODIFIER	Transcript	ENST00000447516.1	protein_coding	16347	NA	NA
137	2	7	70747871	70828671	1.73	k2prob	rs12154870	70807798	0.0106189	ENSG00000185274	GALNT17	YES	intron_variant,non_coding_transcript_variant	MODIFIER	Transcript	ENST00000467723.1	processed_transcript	16347	NA	NA
137	2	7	70747871	70828671	1.73	k2prob	rs12154870	70807798	0.0106189	ENSG00000185274	GALNT17	YES	intron_variant,non_coding_transcript_variant	MODIFIER	Transcript	ENST00000498380.2	processed_transcript	16347	NA	NA
137	2	7	70747871	70828671	1.73	k2prob	rs4719111	70786058	0.0103247	ENSG00000185274	GALNT17	YES	intron_variant	MODIFIER	Transcript	ENST00000333538.5	protein_coding	16347	NA	NA
137	2	7	70747871	70828671	1.73	k2prob	rs4719111	70786058	0.0103247	ENSG00000185274	GALNT17	YES	intron_variant	MODIFIER	Transcript	ENST00000447516.1	protein_coding	16347	NA	NA
137	2	7	70747871	70828671	1.73	k2prob	rs4719111	70786058	0.0103247	ENSG00000185274	GALNT17	YES	intron_variant,non_coding_transcript_variant	MODIFIER	Transcript	ENST00000467723.1	processed_transcript	16347	NA	NA
137	2	7	70747871	70828671	1.73	k2prob	rs4719111	70786058	0.0103247	ENSG00000185274	GALNT17	YES	intron_variant,non_coding_transcript_variant	MODIFIER	Transcript	ENST00000498380.2	processed_transcript	16347	NA	NA
137	2	7	70747871	70828671	1.73	k2prob	rs4719116	70826076	0.00901168	ENSG00000185274	GALNT17	YES	intron_variant	MODIFIER	Transcript	ENST00000333538.5	protein_coding	16347	NA	NA
137	2	7	70747871	70828671	1.73	k2prob	rs4719116	70826076	0.00901168	ENSG00000185274	GALNT17	YES	intron_variant	MODIFIER	Transcript	ENST00000447516.1	protein_coding	16347	NA	NA
137	2	7	70747871	70828671	1.73	k2prob	rs4719116	70826076	0.00901168	ENSG00000185274	GALNT17	YES	intron_variant,non_coding_transcript_variant	MODIFIER	Transcript	ENST00000467723.1	processed_transcript	16347	NA	NA
137	2	7	70747871	70828671	1.73	k2prob	rs4719116	70826076	0.00901168	ENSG00000185274	GALNT17	YES	intron_variant,non_coding_transcript_variant	MODIFIER	Transcript	ENST00000498380.2	processed_transcript	16347	NA	NA
137	2	7	70747871	70828671	1.73	k2prob	rs12666581	70783451	0.00896649	ENSG00000185274	GALNT17	YES	intron_variant	MODIFIER	Transcript	ENST00000333538.5	protein_coding	16347	NA	NA
137	2	7	70747871	70828671	1.73	k2prob	rs12666581	70783451	0.00896649	ENSG00000185274	GALNT17	YES	intron_variant	MODIFIER	Transcript	ENST00000447516.1	protein_coding	16347	NA	NA
137	2	7	70747871	70828671	1.73	k2prob	rs12666581	70783451	0.00896649	ENSG00000185274	GALNT17	YES	intron_variant,non_coding_transcript_variant	MODIFIER	Transcript	ENST00000467723.1	processed_transcript	16347	NA	NA
137	2	7	70747871	70828671	1.73	k2prob	rs12666581	70783451	0.00896649	ENSG00000185274	GALNT17	YES	intron_variant,non_coding_transcript_variant	MODIFIER	Transcript	ENST00000498380.2	processed_transcript	16347	NA	NA
137	2	7	70747871	70828671	1.73	k2prob	rs4719110	70785929	0.00862853	ENSG00000185274	GALNT17	YES	intron_variant	MODIFIER	Transcript	ENST00000333538.5	protein_coding	16347	NA	NA
137	2	7	70747871	70828671	1.73	k2prob	rs4719110	70785929	0.00862853	ENSG00000185274	GALNT17	YES	intron_variant	MODIFIER	Transcript	ENST00000447516.1	protein_coding	16347	NA	NA
137	2	7	70747871	70828671	1.73	k2prob	rs4719110	70785929	0.00862853	ENSG00000185274	GALNT17	YES	intron_variant,non_coding_transcript_variant	MODIFIER	Transcript	ENST00000467723.1	processed_transcript	16347	NA	NA
137	2	7	70747871	70828671	1.73	k2prob	rs4719110	70785929	0.00862853	ENSG00000185274	GALNT17	YES	intron_variant,non_coding_transcript_variant	MODIFIER	Transcript	ENST00000498380.2	processed_transcript	16347	NA	NA
137	2	7	70747871	70828671	1.73	k2prob	rs6944999	70799863	0.0068422	ENSG00000185274	GALNT17	YES	intron_variant	MODIFIER	Transcript	ENST00000333538.5	protein_coding	16347	NA	NA
137	2	7	70747871	70828671	1.73	k2prob	rs6944999	70799863	0.0068422	ENSG00000185274	GALNT17	YES	intron_variant	MODIFIER	Transcript	ENST00000447516.1	protein_coding	16347	NA	NA
137	2	7	70747871	70828671	1.73	k2prob	rs6944999	70799863	0.0068422	ENSG00000185274	GALNT17	YES	intron_variant,non_coding_transcript_variant	MODIFIER	Transcript	ENST00000467723.1	processed_transcript	16347	NA	NA
137	2	7	70747871	70828671	1.73	k2prob	rs6944999	70799863	0.0068422	ENSG00000185274	GALNT17	YES	intron_variant,non_coding_transcript_variant	MODIFIER	Transcript	ENST00000498380.2	processed_transcript	16347	NA	NA
137	2	7	70747871	70828671	1.73	k2prob	rs6460650	70794322	0.00655289	ENSG00000185274	GALNT17	YES	intron_variant	MODIFIER	Transcript	ENST00000333538.5	protein_coding	16347	NA	NA
137	2	7	70747871	70828671	1.73	k2prob	rs6460650	70794322	0.00655289	ENSG00000185274	GALNT17	YES	intron_variant	MODIFIER	Transcript	ENST00000447516.1	protein_coding	16347	NA	NA
137	2	7	70747871	70828671	1.73	k2prob	rs6460650	70794322	0.00655289	ENSG00000185274	GALNT17	YES	intron_variant,non_coding_transcript_variant	MODIFIER	Transcript	ENST00000467723.1	processed_transcript	16347	NA	NA
137	2	7	70747871	70828671	1.73	k2prob	rs6460650	70794322	0.00655289	ENSG00000185274	GALNT17	YES	intron_variant,non_coding_transcript_variant	MODIFIER	Transcript	ENST00000498380.2	processed_transcript	16347	NA	NA
137	2	7	70747871	70828671	1.73	k2prob	rs12534549	70780705	0.00456405	ENSG00000185274	GALNT17	YES	intron_variant	MODIFIER	Transcript	ENST00000333538.5	protein_coding	16347	NA	NA
137	2	7	70747871	70828671	1.73	k2prob	rs12534549	70780705	0.00456405	ENSG00000185274	GALNT17	YES	intron_variant	MODIFIER	Transcript	ENST00000447516.1	protein_coding	16347	NA	NA
137	2	7	70747871	70828671	1.73	k2prob	rs12534549	70780705	0.00456405	ENSG00000185274	GALNT17	YES	intron_variant,non_coding_transcript_variant	MODIFIER	Transcript	ENST00000467723.1	processed_transcript	16347	NA	NA
137	2	7	70747871	70828671	1.73	k2prob	rs12534549	70780705	0.00456405	ENSG00000185274	GALNT17	YES	intron_variant,non_coding_transcript_variant	MODIFIER	Transcript	ENST00000498380.2	processed_transcript	16347	NA	NA
137	2	7	70747871	70828671	1.73	k2prob	rs1950148	70778156	0.00419108	ENSG00000185274	GALNT17	YES	intron_variant	MODIFIER	Transcript	ENST00000333538.5	protein_coding	16347	NA	NA
137	2	7	70747871	70828671	1.73	k2prob	rs1950148	70778156	0.00419108	ENSG00000185274	GALNT17	YES	intron_variant	MODIFIER	Transcript	ENST00000447516.1	protein_coding	16347	NA	NA
137	2	7	70747871	70828671	1.73	k2prob	rs1950148	70778156	0.00419108	ENSG00000185274	GALNT17	YES	intron_variant,non_coding_transcript_variant	MODIFIER	Transcript	ENST00000467723.1	processed_transcript	16347	NA	NA
137	2	7	70747871	70828671	1.73	k2prob	rs1950148	70778156	0.00419108	ENSG00000185274	GALNT17	YES	intron_variant,non_coding_transcript_variant	MODIFIER	Transcript	ENST00000498380.2	processed_transcript	16347	NA	NA
137	2	7	70747871	70828671	1.73	k2prob	rs9690269	70757432	0.00418773	ENSG00000185274	GALNT17	YES	intron_variant	MODIFIER	Transcript	ENST00000333538.5	protein_coding	16347	NA	NA
137	2	7	70747871	70828671	1.73	k2prob	rs9690269	70757432	0.00418773	ENSG00000185274	GALNT17	YES	intron_variant,non_coding_transcript_variant	MODIFIER	Transcript	ENST00000498380.2	processed_transcript	16347	NA	NA
137	2	7	70747871	70828671	1.73	k2prob	rs4446620	70755998	0.00396504	ENSG00000185274	GALNT17	YES	intron_variant	MODIFIER	Transcript	ENST00000333538.5	protein_coding	16347	NA	NA
137	2	7	70747871	70828671	1.73	k2prob	rs4446620	70755998	0.00396504	ENSG00000185274	GALNT17	YES	intron_variant,non_coding_transcript_variant	MODIFIER	Transcript	ENST00000498380.2	processed_transcript	16347	NA	NA
137	2	7	70747871	70828671	1.73	k2prob	rs6952259	70796664	0.0037825	ENSG00000185274	GALNT17	YES	intron_variant	MODIFIER	Transcript	ENST00000333538.5	protein_coding	16347	NA	NA
137	2	7	70747871	70828671	1.73	k2prob	rs6952259	70796664	0.0037825	ENSG00000185274	GALNT17	YES	intron_variant	MODIFIER	Transcript	ENST00000447516.1	protein_coding	16347	NA	NA
137	2	7	70747871	70828671	1.73	k2prob	rs6952259	70796664	0.0037825	ENSG00000185274	GALNT17	YES	intron_variant,non_coding_transcript_variant	MODIFIER	Transcript	ENST00000467723.1	processed_transcript	16347	NA	NA
137	2	7	70747871	70828671	1.73	k2prob	rs6952259	70796664	0.0037825	ENSG00000185274	GALNT17	YES	intron_variant,non_coding_transcript_variant	MODIFIER	Transcript	ENST00000498380.2	processed_transcript	16347	NA	NA
137	2	7	70747871	70828671	1.73	k2prob	rs73181630	70797509	0.0036482	ENSG00000185274	GALNT17	YES	intron_variant	MODIFIER	Transcript	ENST00000333538.5	protein_coding	16347	NA	NA
137	2	7	70747871	70828671	1.73	k2prob	rs73181630	70797509	0.0036482	ENSG00000185274	GALNT17	YES	intron_variant	MODIFIER	Transcript	ENST00000447516.1	protein_coding	16347	NA	NA
137	2	7	70747871	70828671	1.73	k2prob	rs73181630	70797509	0.0036482	ENSG00000185274	GALNT17	YES	intron_variant,non_coding_transcript_variant	MODIFIER	Transcript	ENST00000467723.1	processed_transcript	16347	NA	NA
137	2	7	70747871	70828671	1.73	k2prob	rs73181630	70797509	0.0036482	ENSG00000185274	GALNT17	YES	intron_variant,non_coding_transcript_variant	MODIFIER	Transcript	ENST00000498380.2	processed_transcript	16347	NA	NA
137	2	7	70747871	70828671	1.73	k2prob	rs17628870	70778579	0.00364716	ENSG00000185274	GALNT17	YES	intron_variant	MODIFIER	Transcript	ENST00000333538.5	protein_coding	16347	NA	NA
137	2	7	70747871	70828671	1.73	k2prob	rs17628870	70778579	0.00364716	ENSG00000185274	GALNT17	YES	intron_variant	MODIFIER	Transcript	ENST00000447516.1	protein_coding	16347	NA	NA
137	2	7	70747871	70828671	1.73	k2prob	rs17628870	70778579	0.00364716	ENSG00000185274	GALNT17	YES	intron_variant,non_coding_transcript_variant	MODIFIER	Transcript	ENST00000467723.1	processed_transcript	16347	NA	NA
137	2	7	70747871	70828671	1.73	k2prob	rs17628870	70778579	0.00364716	ENSG00000185274	GALNT17	YES	intron_variant,non_coding_transcript_variant	MODIFIER	Transcript	ENST00000498380.2	processed_transcript	16347	NA	NA
137	2	7	70747871	70828671	1.73	k2prob	rs28678480	70785051	0.0034341	ENSG00000185274	GALNT17	YES	intron_variant	MODIFIER	Transcript	ENST00000333538.5	protein_coding	16347	NA	NA
137	2	7	70747871	70828671	1.73	k2prob	rs28678480	70785051	0.0034341	ENSG00000185274	GALNT17	YES	intron_variant	MODIFIER	Transcript	ENST00000447516.1	protein_coding	16347	NA	NA
137	2	7	70747871	70828671	1.73	k2prob	rs28678480	70785051	0.0034341	ENSG00000185274	GALNT17	YES	intron_variant,non_coding_transcript_variant	MODIFIER	Transcript	ENST00000467723.1	processed_transcript	16347	NA	NA
137	2	7	70747871	70828671	1.73	k2prob	rs28678480	70785051	0.0034341	ENSG00000185274	GALNT17	YES	intron_variant,non_coding_transcript_variant	MODIFIER	Transcript	ENST00000498380.2	processed_transcript	16347	NA	NA
137	2	7	70747871	70828671	1.73	k2prob	rs57442026	70796647	0.0033633	ENSG00000185274	GALNT17	YES	intron_variant	MODIFIER	Transcript	ENST00000333538.5	protein_coding	16347	NA	NA
137	2	7	70747871	70828671	1.73	k2prob	rs57442026	70796647	0.0033633	ENSG00000185274	GALNT17	YES	intron_variant	MODIFIER	Transcript	ENST00000447516.1	protein_coding	16347	NA	NA
137	2	7	70747871	70828671	1.73	k2prob	rs57442026	70796647	0.0033633	ENSG00000185274	GALNT17	YES	intron_variant,non_coding_transcript_variant	MODIFIER	Transcript	ENST00000467723.1	processed_transcript	16347	NA	NA
137	2	7	70747871	70828671	1.73	k2prob	rs57442026	70796647	0.0033633	ENSG00000185274	GALNT17	YES	intron_variant,non_coding_transcript_variant	MODIFIER	Transcript	ENST00000498380.2	processed_transcript	16347	NA	NA
137	2	7	70747871	70828671	1.73	k2prob	rs35964468	70798495	0.00318303	ENSG00000185274	GALNT17	YES	intron_variant	MODIFIER	Transcript	ENST00000333538.5	protein_coding	16347	NA	NA
137	2	7	70747871	70828671	1.73	k2prob	rs35964468	70798495	0.00318303	ENSG00000185274	GALNT17	YES	intron_variant	MODIFIER	Transcript	ENST00000447516.1	protein_coding	16347	NA	NA
137	2	7	70747871	70828671	1.73	k2prob	rs35964468	70798495	0.00318303	ENSG00000185274	GALNT17	YES	intron_variant,non_coding_transcript_variant	MODIFIER	Transcript	ENST00000467723.1	processed_transcript	16347	NA	NA
137	2	7	70747871	70828671	1.73	k2prob	rs35964468	70798495	0.00318303	ENSG00000185274	GALNT17	YES	intron_variant,non_coding_transcript_variant	MODIFIER	Transcript	ENST00000498380.2	processed_transcript	16347	NA	NA
137	2	7	70747871	70828671	1.73	k2prob	rs1317892	70764654	0.00309271	ENSG00000185274	GALNT17	YES	intron_variant	MODIFIER	Transcript	ENST00000333538.5	protein_coding	16347	NA	NA
137	2	7	70747871	70828671	1.73	k2prob	rs1317892	70764654	0.00309271	ENSG00000185274	GALNT17	YES	upstream_gene_variant	MODIFIER	Transcript	ENST00000447516.1	protein_coding	16347	NA	NA
137	2	7	70747871	70828671	1.73	k2prob	rs1317892	70764654	0.00309271	ENSG00000185274	GALNT17	YES	upstream_gene_variant	MODIFIER	Transcript	ENST00000467723.1	processed_transcript	16347	NA	NA
137	2	7	70747871	70828671	1.73	k2prob	rs1317892	70764654	0.00309271	ENSG00000185274	GALNT17	YES	intron_variant,non_coding_transcript_variant	MODIFIER	Transcript	ENST00000498380.2	processed_transcript	16347	NA	NA
137	2	7	70747871	70828671	1.73	k2prob	rs11760742	70799874	0.00307573	ENSG00000185274	GALNT17	YES	intron_variant	MODIFIER	Transcript	ENST00000333538.5	protein_coding	16347	NA	NA
137	2	7	70747871	70828671	1.73	k2prob	rs11760742	70799874	0.00307573	ENSG00000185274	GALNT17	YES	intron_variant	MODIFIER	Transcript	ENST00000447516.1	protein_coding	16347	NA	NA
137	2	7	70747871	70828671	1.73	k2prob	rs11760742	70799874	0.00307573	ENSG00000185274	GALNT17	YES	intron_variant,non_coding_transcript_variant	MODIFIER	Transcript	ENST00000467723.1	processed_transcript	16347	NA	NA
137	2	7	70747871	70828671	1.73	k2prob	rs11760742	70799874	0.00307573	ENSG00000185274	GALNT17	YES	intron_variant,non_coding_transcript_variant	MODIFIER	Transcript	ENST00000498380.2	processed_transcript	16347	NA	NA
137	2	7	70747871	70828671	1.73	k2prob	rs28588236	70807486	0.00300205	ENSG00000185274	GALNT17	YES	intron_variant	MODIFIER	Transcript	ENST00000333538.5	protein_coding	16347	NA	NA
137	2	7	70747871	70828671	1.73	k2prob	rs28588236	70807486	0.00300205	ENSG00000185274	GALNT17	YES	intron_variant	MODIFIER	Transcript	ENST00000447516.1	protein_coding	16347	NA	NA
137	2	7	70747871	70828671	1.73	k2prob	rs28588236	70807486	0.00300205	ENSG00000185274	GALNT17	YES	intron_variant,non_coding_transcript_variant	MODIFIER	Transcript	ENST00000467723.1	processed_transcript	16347	NA	NA
137	2	7	70747871	70828671	1.73	k2prob	rs28588236	70807486	0.00300205	ENSG00000185274	GALNT17	YES	intron_variant,non_coding_transcript_variant	MODIFIER	Transcript	ENST00000498380.2	processed_transcript	16347	NA	NA
137	2	7	70747871	70828671	1.73	k2prob	rs9654908	70814125	0.00289929	ENSG00000185274	GALNT17	YES	intron_variant	MODIFIER	Transcript	ENST00000333538.5	protein_coding	16347	NA	NA
137	2	7	70747871	70828671	1.73	k2prob	rs9654908	70814125	0.00289929	ENSG00000185274	GALNT17	YES	intron_variant	MODIFIER	Transcript	ENST00000447516.1	protein_coding	16347	NA	NA
137	2	7	70747871	70828671	1.73	k2prob	rs9654908	70814125	0.00289929	ENSG00000185274	GALNT17	YES	intron_variant,non_coding_transcript_variant	MODIFIER	Transcript	ENST00000467723.1	processed_transcript	16347	NA	NA
137	2	7	70747871	70828671	1.73	k2prob	rs9654908	70814125	0.00289929	ENSG00000185274	GALNT17	YES	intron_variant,non_coding_transcript_variant	MODIFIER	Transcript	ENST00000498380.2	processed_transcript	16347	NA	NA
137	2	7	70747871	70828671	1.73	k2prob	rs28392825	70809432	0.00289653	ENSG00000185274	GALNT17	YES	intron_variant	MODIFIER	Transcript	ENST00000333538.5	protein_coding	16347	NA	NA
137	2	7	70747871	70828671	1.73	k2prob	rs28392825	70809432	0.00289653	ENSG00000185274	GALNT17	YES	intron_variant	MODIFIER	Transcript	ENST00000447516.1	protein_coding	16347	NA	NA
137	2	7	70747871	70828671	1.73	k2prob	rs28392825	70809432	0.00289653	ENSG00000185274	GALNT17	YES	intron_variant,non_coding_transcript_variant	MODIFIER	Transcript	ENST00000467723.1	processed_transcript	16347	NA	NA
137	2	7	70747871	70828671	1.73	k2prob	rs28392825	70809432	0.00289653	ENSG00000185274	GALNT17	YES	intron_variant,non_coding_transcript_variant	MODIFIER	Transcript	ENST00000498380.2	processed_transcript	16347	NA	NA
137	2	7	70747871	70828671	1.73	k2prob	rs11771662	70788666	0.0028772	ENSG00000185274	GALNT17	YES	intron_variant	MODIFIER	Transcript	ENST00000333538.5	protein_coding	16347	NA	NA
137	2	7	70747871	70828671	1.73	k2prob	rs11771662	70788666	0.0028772	ENSG00000185274	GALNT17	YES	intron_variant	MODIFIER	Transcript	ENST00000447516.1	protein_coding	16347	NA	NA
137	2	7	70747871	70828671	1.73	k2prob	rs11771662	70788666	0.0028772	ENSG00000185274	GALNT17	YES	intron_variant,non_coding_transcript_variant	MODIFIER	Transcript	ENST00000467723.1	processed_transcript	16347	NA	NA
137	2	7	70747871	70828671	1.73	k2prob	rs11771662	70788666	0.0028772	ENSG00000185274	GALNT17	YES	intron_variant,non_coding_transcript_variant	MODIFIER	Transcript	ENST00000498380.2	processed_transcript	16347	NA	NA
137	2	7	70747871	70828671	1.73	k2prob	rs1317429	70765096	0.00284752	ENSG00000185274	GALNT17	YES	intron_variant	MODIFIER	Transcript	ENST00000333538.5	protein_coding	16347	NA	NA
137	2	7	70747871	70828671	1.73	k2prob	rs1317429	70765096	0.00284752	ENSG00000185274	GALNT17	YES	upstream_gene_variant	MODIFIER	Transcript	ENST00000447516.1	protein_coding	16347	NA	NA
137	2	7	70747871	70828671	1.73	k2prob	rs1317429	70765096	0.00284752	ENSG00000185274	GALNT17	YES	upstream_gene_variant	MODIFIER	Transcript	ENST00000467723.1	processed_transcript	16347	NA	NA
137	2	7	70747871	70828671	1.73	k2prob	rs1317429	70765096	0.00284752	ENSG00000185274	GALNT17	YES	intron_variant,non_coding_transcript_variant	MODIFIER	Transcript	ENST00000498380.2	processed_transcript	16347	NA	NA
137	2	7	70747871	70828671	1.73	k2prob	rs11770205	70802966	0.0028435	ENSG00000185274	GALNT17	YES	intron_variant	MODIFIER	Transcript	ENST00000333538.5	protein_coding	16347	NA	NA
137	2	7	70747871	70828671	1.73	k2prob	rs11770205	70802966	0.0028435	ENSG00000185274	GALNT17	YES	intron_variant	MODIFIER	Transcript	ENST00000447516.1	protein_coding	16347	NA	NA
137	2	7	70747871	70828671	1.73	k2prob	rs11770205	70802966	0.0028435	ENSG00000185274	GALNT17	YES	intron_variant,non_coding_transcript_variant	MODIFIER	Transcript	ENST00000467723.1	processed_transcript	16347	NA	NA
137	2	7	70747871	70828671	1.73	k2prob	rs11770205	70802966	0.0028435	ENSG00000185274	GALNT17	YES	intron_variant,non_coding_transcript_variant	MODIFIER	Transcript	ENST00000498380.2	processed_transcript	16347	NA	NA
137	2	7	70747871	70828671	1.73	k2prob	rs11768963	70810706	0.00278993	ENSG00000185274	GALNT17	YES	intron_variant	MODIFIER	Transcript	ENST00000333538.5	protein_coding	16347	NA	NA
137	2	7	70747871	70828671	1.73	k2prob	rs11768963	70810706	0.00278993	ENSG00000185274	GALNT17	YES	intron_variant	MODIFIER	Transcript	ENST00000447516.1	protein_coding	16347	NA	NA
137	2	7	70747871	70828671	1.73	k2prob	rs11768963	70810706	0.00278993	ENSG00000185274	GALNT17	YES	intron_variant,non_coding_transcript_variant	MODIFIER	Transcript	ENST00000467723.1	processed_transcript	16347	NA	NA
137	2	7	70747871	70828671	1.73	k2prob	rs11768963	70810706	0.00278993	ENSG00000185274	GALNT17	YES	intron_variant,non_coding_transcript_variant	MODIFIER	Transcript	ENST00000498380.2	processed_transcript	16347	NA	NA
137	2	7	70747871	70828671	1.73	k2prob	rs34822312	70793712	0.00274208	ENSG00000185274	GALNT17	YES	intron_variant	MODIFIER	Transcript	ENST00000333538.5	protein_coding	16347	NA	NA
137	2	7	70747871	70828671	1.73	k2prob	rs34822312	70793712	0.00274208	ENSG00000185274	GALNT17	YES	intron_variant	MODIFIER	Transcript	ENST00000447516.1	protein_coding	16347	NA	NA
137	2	7	70747871	70828671	1.73	k2prob	rs34822312	70793712	0.00274208	ENSG00000185274	GALNT17	YES	intron_variant,non_coding_transcript_variant	MODIFIER	Transcript	ENST00000467723.1	processed_transcript	16347	NA	NA
137	2	7	70747871	70828671	1.73	k2prob	rs34822312	70793712	0.00274208	ENSG00000185274	GALNT17	YES	intron_variant,non_coding_transcript_variant	MODIFIER	Transcript	ENST00000498380.2	processed_transcript	16347	NA	NA
137	2	7	70747871	70828671	1.73	k2prob	rs1922525	70766925	0.00273571	ENSG00000185274	GALNT17	YES	intron_variant	MODIFIER	Transcript	ENST00000333538.5	protein_coding	16347	NA	NA
137	2	7	70747871	70828671	1.73	k2prob	rs1922525	70766925	0.00273571	ENSG00000185274	GALNT17	YES	intron_variant	MODIFIER	Transcript	ENST00000447516.1	protein_coding	16347	NA	NA
137	2	7	70747871	70828671	1.73	k2prob	rs1922525	70766925	0.00273571	ENSG00000185274	GALNT17	YES	intron_variant,non_coding_transcript_variant	MODIFIER	Transcript	ENST00000467723.1	processed_transcript	16347	NA	NA
137	2	7	70747871	70828671	1.73	k2prob	rs1922525	70766925	0.00273571	ENSG00000185274	GALNT17	YES	intron_variant,non_coding_transcript_variant	MODIFIER	Transcript	ENST00000498380.2	processed_transcript	16347	NA	NA
137	2	7	70747871	70828671	1.73	k2prob	rs6972973	70789550	0.0027043	ENSG00000185274	GALNT17	YES	intron_variant	MODIFIER	Transcript	ENST00000333538.5	protein_coding	16347	NA	NA
137	2	7	70747871	70828671	1.73	k2prob	rs6972973	70789550	0.0027043	ENSG00000185274	GALNT17	YES	intron_variant	MODIFIER	Transcript	ENST00000447516.1	protein_coding	16347	NA	NA
137	2	7	70747871	70828671	1.73	k2prob	rs6972973	70789550	0.0027043	ENSG00000185274	GALNT17	YES	intron_variant,non_coding_transcript_variant	MODIFIER	Transcript	ENST00000467723.1	processed_transcript	16347	NA	NA
137	2	7	70747871	70828671	1.73	k2prob	rs6972973	70789550	0.0027043	ENSG00000185274	GALNT17	YES	intron_variant,non_coding_transcript_variant	MODIFIER	Transcript	ENST00000498380.2	processed_transcript	16347	NA	NA
137	2	7	70747871	70828671	1.73	k2prob	rs10230586	70818852	0.00269157	ENSG00000185274	GALNT17	YES	intron_variant	MODIFIER	Transcript	ENST00000333538.5	protein_coding	16347	NA	NA
137	2	7	70747871	70828671	1.73	k2prob	rs10230586	70818852	0.00269157	ENSG00000185274	GALNT17	YES	intron_variant	MODIFIER	Transcript	ENST00000447516.1	protein_coding	16347	NA	NA
137	2	7	70747871	70828671	1.73	k2prob	rs10230586	70818852	0.00269157	ENSG00000185274	GALNT17	YES	intron_variant,non_coding_transcript_variant	MODIFIER	Transcript	ENST00000467723.1	processed_transcript	16347	NA	NA
137	2	7	70747871	70828671	1.73	k2prob	rs10230586	70818852	0.00269157	ENSG00000185274	GALNT17	YES	intron_variant,non_coding_transcript_variant	MODIFIER	Transcript	ENST00000498380.2	processed_transcript	16347	NA	NA
137	2	7	70747871	70828671	1.73	k2prob	rs11768233	70800900	0.00264053	ENSG00000185274	GALNT17	YES	intron_variant	MODIFIER	Transcript	ENST00000333538.5	protein_coding	16347	NA	NA
137	2	7	70747871	70828671	1.73	k2prob	rs11768233	70800900	0.00264053	ENSG00000185274	GALNT17	YES	intron_variant	MODIFIER	Transcript	ENST00000447516.1	protein_coding	16347	NA	NA
137	2	7	70747871	70828671	1.73	k2prob	rs11768233	70800900	0.00264053	ENSG00000185274	GALNT17	YES	intron_variant,non_coding_transcript_variant	MODIFIER	Transcript	ENST00000467723.1	processed_transcript	16347	NA	NA
137	2	7	70747871	70828671	1.73	k2prob	rs11768233	70800900	0.00264053	ENSG00000185274	GALNT17	YES	intron_variant,non_coding_transcript_variant	MODIFIER	Transcript	ENST00000498380.2	processed_transcript	16347	NA	NA
137	2	7	70747871	70828671	1.73	k2prob	rs11761703	70792325	0.00263341	ENSG00000185274	GALNT17	YES	intron_variant	MODIFIER	Transcript	ENST00000333538.5	protein_coding	16347	NA	NA
137	2	7	70747871	70828671	1.73	k2prob	rs11761703	70792325	0.00263341	ENSG00000185274	GALNT17	YES	intron_variant	MODIFIER	Transcript	ENST00000447516.1	protein_coding	16347	NA	NA
137	2	7	70747871	70828671	1.73	k2prob	rs11761703	70792325	0.00263341	ENSG00000185274	GALNT17	YES	intron_variant,non_coding_transcript_variant	MODIFIER	Transcript	ENST00000467723.1	processed_transcript	16347	NA	NA
137	2	7	70747871	70828671	1.73	k2prob	rs11761703	70792325	0.00263341	ENSG00000185274	GALNT17	YES	intron_variant,non_coding_transcript_variant	MODIFIER	Transcript	ENST00000498380.2	processed_transcript	16347	NA	NA
137	2	7	70747871	70828671	1.73	k2prob	rs6976919	70796663	0.00257875	ENSG00000185274	GALNT17	YES	intron_variant	MODIFIER	Transcript	ENST00000333538.5	protein_coding	16347	NA	NA
137	2	7	70747871	70828671	1.73	k2prob	rs6976919	70796663	0.00257875	ENSG00000185274	GALNT17	YES	intron_variant	MODIFIER	Transcript	ENST00000447516.1	protein_coding	16347	NA	NA
137	2	7	70747871	70828671	1.73	k2prob	rs6976919	70796663	0.00257875	ENSG00000185274	GALNT17	YES	intron_variant,non_coding_transcript_variant	MODIFIER	Transcript	ENST00000467723.1	processed_transcript	16347	NA	NA
137	2	7	70747871	70828671	1.73	k2prob	rs6976919	70796663	0.00257875	ENSG00000185274	GALNT17	YES	intron_variant,non_coding_transcript_variant	MODIFIER	Transcript	ENST00000498380.2	processed_transcript	16347	NA	NA
137	2	7	70747871	70828671	1.73	k2prob	rs2527310	70814150	0.00255049	ENSG00000185274	GALNT17	YES	intron_variant	MODIFIER	Transcript	ENST00000333538.5	protein_coding	16347	NA	NA
137	2	7	70747871	70828671	1.73	k2prob	rs2527310	70814150	0.00255049	ENSG00000185274	GALNT17	YES	intron_variant	MODIFIER	Transcript	ENST00000447516.1	protein_coding	16347	NA	NA
137	2	7	70747871	70828671	1.73	k2prob	rs2527310	70814150	0.00255049	ENSG00000185274	GALNT17	YES	intron_variant,non_coding_transcript_variant	MODIFIER	Transcript	ENST00000467723.1	processed_transcript	16347	NA	NA
137	2	7	70747871	70828671	1.73	k2prob	rs2527310	70814150	0.00255049	ENSG00000185274	GALNT17	YES	intron_variant,non_coding_transcript_variant	MODIFIER	Transcript	ENST00000498380.2	processed_transcript	16347	NA	NA
137	2	7	70747871	70828671	1.73	k2prob	rs10271589	70817400	0.00246864	ENSG00000185274	GALNT17	YES	intron_variant	MODIFIER	Transcript	ENST00000333538.5	protein_coding	16347	NA	NA
137	2	7	70747871	70828671	1.73	k2prob	rs10271589	70817400	0.00246864	ENSG00000185274	GALNT17	YES	intron_variant	MODIFIER	Transcript	ENST00000447516.1	protein_coding	16347	NA	NA
137	2	7	70747871	70828671	1.73	k2prob	rs10271589	70817400	0.00246864	ENSG00000185274	GALNT17	YES	intron_variant,non_coding_transcript_variant	MODIFIER	Transcript	ENST00000467723.1	processed_transcript	16347	NA	NA
137	2	7	70747871	70828671	1.73	k2prob	rs10271589	70817400	0.00246864	ENSG00000185274	GALNT17	YES	intron_variant,non_coding_transcript_variant	MODIFIER	Transcript	ENST00000498380.2	processed_transcript	16347	NA	NA
137	2	7	70747871	70828671	1.73	k2prob	rs10268327	70817346	0.00246839	ENSG00000185274	GALNT17	YES	intron_variant	MODIFIER	Transcript	ENST00000333538.5	protein_coding	16347	NA	NA
137	2	7	70747871	70828671	1.73	k2prob	rs10268327	70817346	0.00246839	ENSG00000185274	GALNT17	YES	intron_variant	MODIFIER	Transcript	ENST00000447516.1	protein_coding	16347	NA	NA
137	2	7	70747871	70828671	1.73	k2prob	rs10268327	70817346	0.00246839	ENSG00000185274	GALNT17	YES	intron_variant,non_coding_transcript_variant	MODIFIER	Transcript	ENST00000467723.1	processed_transcript	16347	NA	NA
137	2	7	70747871	70828671	1.73	k2prob	rs10268327	70817346	0.00246839	ENSG00000185274	GALNT17	YES	intron_variant,non_coding_transcript_variant	MODIFIER	Transcript	ENST00000498380.2	processed_transcript	16347	NA	NA
137	2	7	70747871	70828671	1.73	k2prob	rs10267524	70816737	0.00246702	ENSG00000185274	GALNT17	YES	intron_variant	MODIFIER	Transcript	ENST00000333538.5	protein_coding	16347	NA	NA
137	2	7	70747871	70828671	1.73	k2prob	rs10267524	70816737	0.00246702	ENSG00000185274	GALNT17	YES	intron_variant	MODIFIER	Transcript	ENST00000447516.1	protein_coding	16347	NA	NA
137	2	7	70747871	70828671	1.73	k2prob	rs10267524	70816737	0.00246702	ENSG00000185274	GALNT17	YES	intron_variant,non_coding_transcript_variant	MODIFIER	Transcript	ENST00000467723.1	processed_transcript	16347	NA	NA
137	2	7	70747871	70828671	1.73	k2prob	rs10267524	70816737	0.00246702	ENSG00000185274	GALNT17	YES	intron_variant,non_coding_transcript_variant	MODIFIER	Transcript	ENST00000498380.2	processed_transcript	16347	NA	NA
137	2	7	70747871	70828671	1.73	k2prob	rs10270927	70816912	0.00246688	ENSG00000185274	GALNT17	YES	intron_variant	MODIFIER	Transcript	ENST00000333538.5	protein_coding	16347	NA	NA
137	2	7	70747871	70828671	1.73	k2prob	rs10270927	70816912	0.00246688	ENSG00000185274	GALNT17	YES	intron_variant	MODIFIER	Transcript	ENST00000447516.1	protein_coding	16347	NA	NA
137	2	7	70747871	70828671	1.73	k2prob	rs10270927	70816912	0.00246688	ENSG00000185274	GALNT17	YES	intron_variant,non_coding_transcript_variant	MODIFIER	Transcript	ENST00000467723.1	processed_transcript	16347	NA	NA
137	2	7	70747871	70828671	1.73	k2prob	rs10270927	70816912	0.00246688	ENSG00000185274	GALNT17	YES	intron_variant,non_coding_transcript_variant	MODIFIER	Transcript	ENST00000498380.2	processed_transcript	16347	NA	NA
137	2	7	70747871	70828671	1.73	k2prob	rs2527314	70815925	0.00246604	ENSG00000185274	GALNT17	YES	intron_variant	MODIFIER	Transcript	ENST00000333538.5	protein_coding	16347	NA	NA
137	2	7	70747871	70828671	1.73	k2prob	rs2527314	70815925	0.00246604	ENSG00000185274	GALNT17	YES	intron_variant	MODIFIER	Transcript	ENST00000447516.1	protein_coding	16347	NA	NA
137	2	7	70747871	70828671	1.73	k2prob	rs2527314	70815925	0.00246604	ENSG00000185274	GALNT17	YES	intron_variant,non_coding_transcript_variant	MODIFIER	Transcript	ENST00000467723.1	processed_transcript	16347	NA	NA
137	2	7	70747871	70828671	1.73	k2prob	rs2527314	70815925	0.00246604	ENSG00000185274	GALNT17	YES	intron_variant,non_coding_transcript_variant	MODIFIER	Transcript	ENST00000498380.2	processed_transcript	16347	NA	NA
137	2	7	70747871	70828671	1.73	k2prob	rs2107797	70815476	0.0024653	ENSG00000185274	GALNT17	YES	intron_variant	MODIFIER	Transcript	ENST00000333538.5	protein_coding	16347	NA	NA
137	2	7	70747871	70828671	1.73	k2prob	rs2107797	70815476	0.0024653	ENSG00000185274	GALNT17	YES	intron_variant	MODIFIER	Transcript	ENST00000447516.1	protein_coding	16347	NA	NA
137	2	7	70747871	70828671	1.73	k2prob	rs2107797	70815476	0.0024653	ENSG00000185274	GALNT17	YES	intron_variant,non_coding_transcript_variant	MODIFIER	Transcript	ENST00000467723.1	processed_transcript	16347	NA	NA
137	2	7	70747871	70828671	1.73	k2prob	rs2107797	70815476	0.0024653	ENSG00000185274	GALNT17	YES	intron_variant,non_coding_transcript_variant	MODIFIER	Transcript	ENST00000498380.2	processed_transcript	16347	NA	NA
137	2	7	70747871	70828671	1.73	k2prob	rs2527308	70812913	0.0023739	ENSG00000185274	GALNT17	YES	intron_variant	MODIFIER	Transcript	ENST00000333538.5	protein_coding	16347	NA	NA
137	2	7	70747871	70828671	1.73	k2prob	rs2527308	70812913	0.0023739	ENSG00000185274	GALNT17	YES	intron_variant	MODIFIER	Transcript	ENST00000447516.1	protein_coding	16347	NA	NA
137	2	7	70747871	70828671	1.73	k2prob	rs2527308	70812913	0.0023739	ENSG00000185274	GALNT17	YES	intron_variant,non_coding_transcript_variant	MODIFIER	Transcript	ENST00000467723.1	processed_transcript	16347	NA	NA
137	2	7	70747871	70828671	1.73	k2prob	rs2527308	70812913	0.0023739	ENSG00000185274	GALNT17	YES	intron_variant,non_coding_transcript_variant	MODIFIER	Transcript	ENST00000498380.2	processed_transcript	16347	NA	NA
137	2	7	70747871	70828671	1.73	k2prob	rs2158609	70812423	0.00237276	ENSG00000185274	GALNT17	YES	intron_variant	MODIFIER	Transcript	ENST00000333538.5	protein_coding	16347	NA	NA
137	2	7	70747871	70828671	1.73	k2prob	rs2158609	70812423	0.00237276	ENSG00000185274	GALNT17	YES	intron_variant	MODIFIER	Transcript	ENST00000447516.1	protein_coding	16347	NA	NA
137	2	7	70747871	70828671	1.73	k2prob	rs2158609	70812423	0.00237276	ENSG00000185274	GALNT17	YES	intron_variant,non_coding_transcript_variant	MODIFIER	Transcript	ENST00000467723.1	processed_transcript	16347	NA	NA
137	2	7	70747871	70828671	1.73	k2prob	rs2158609	70812423	0.00237276	ENSG00000185274	GALNT17	YES	intron_variant,non_coding_transcript_variant	MODIFIER	Transcript	ENST00000498380.2	processed_transcript	16347	NA	NA
137	2	7	70747871	70828671	1.73	k2prob	rs4717590	70750749	0.00211452	ENSG00000185274	GALNT17	YES	intron_variant	MODIFIER	Transcript	ENST00000333538.5	protein_coding	16347	NA	NA
137	2	7	70747871	70828671	1.73	k2prob	rs4717590	70750749	0.00211452	ENSG00000185274	GALNT17	YES	intron_variant,non_coding_transcript_variant	MODIFIER	Transcript	ENST00000498380.2	processed_transcript	16347	NA	NA
137	2	7	70747871	70828671	1.73	k2prob	rs10267677	70816917	0.00208163	ENSG00000185274	GALNT17	YES	intron_variant	MODIFIER	Transcript	ENST00000333538.5	protein_coding	16347	NA	NA
137	2	7	70747871	70828671	1.73	k2prob	rs10267677	70816917	0.00208163	ENSG00000185274	GALNT17	YES	intron_variant	MODIFIER	Transcript	ENST00000447516.1	protein_coding	16347	NA	NA
137	2	7	70747871	70828671	1.73	k2prob	rs10267677	70816917	0.00208163	ENSG00000185274	GALNT17	YES	intron_variant,non_coding_transcript_variant	MODIFIER	Transcript	ENST00000467723.1	processed_transcript	16347	NA	NA
137	2	7	70747871	70828671	1.73	k2prob	rs10267677	70816917	0.00208163	ENSG00000185274	GALNT17	YES	intron_variant,non_coding_transcript_variant	MODIFIER	Transcript	ENST00000498380.2	processed_transcript	16347	NA	NA
137	2	7	70747871	70828671	1.73	k2prob	rs2527286	70821200	0.0019362	ENSG00000185274	GALNT17	YES	intron_variant	MODIFIER	Transcript	ENST00000333538.5	protein_coding	16347	NA	NA
137	2	7	70747871	70828671	1.73	k2prob	rs2527286	70821200	0.0019362	ENSG00000185274	GALNT17	YES	intron_variant	MODIFIER	Transcript	ENST00000447516.1	protein_coding	16347	NA	NA
137	2	7	70747871	70828671	1.73	k2prob	rs2527286	70821200	0.0019362	ENSG00000185274	GALNT17	YES	intron_variant,non_coding_transcript_variant	MODIFIER	Transcript	ENST00000467723.1	processed_transcript	16347	NA	NA
137	2	7	70747871	70828671	1.73	k2prob	rs2527286	70821200	0.0019362	ENSG00000185274	GALNT17	YES	intron_variant,non_coding_transcript_variant	MODIFIER	Transcript	ENST00000498380.2	processed_transcript	16347	NA	NA
137	2	7	70747871	70828671	1.73	k2prob	rs13240200	70800407	0.00189985	ENSG00000185274	GALNT17	YES	intron_variant	MODIFIER	Transcript	ENST00000333538.5	protein_coding	16347	NA	NA
137	2	7	70747871	70828671	1.73	k2prob	rs13240200	70800407	0.00189985	ENSG00000185274	GALNT17	YES	intron_variant	MODIFIER	Transcript	ENST00000447516.1	protein_coding	16347	NA	NA
137	2	7	70747871	70828671	1.73	k2prob	rs13240200	70800407	0.00189985	ENSG00000185274	GALNT17	YES	intron_variant,non_coding_transcript_variant	MODIFIER	Transcript	ENST00000467723.1	processed_transcript	16347	NA	NA
137	2	7	70747871	70828671	1.73	k2prob	rs13240200	70800407	0.00189985	ENSG00000185274	GALNT17	YES	intron_variant,non_coding_transcript_variant	MODIFIER	Transcript	ENST00000498380.2	processed_transcript	16347	NA	NA
137	2	7	70747871	70828671	1.73	k2prob	rs2527313	70814412	0.00186016	ENSG00000185274	GALNT17	YES	intron_variant	MODIFIER	Transcript	ENST00000333538.5	protein_coding	16347	NA	NA
137	2	7	70747871	70828671	1.73	k2prob	rs2527313	70814412	0.00186016	ENSG00000185274	GALNT17	YES	intron_variant	MODIFIER	Transcript	ENST00000447516.1	protein_coding	16347	NA	NA
137	2	7	70747871	70828671	1.73	k2prob	rs2527313	70814412	0.00186016	ENSG00000185274	GALNT17	YES	intron_variant,non_coding_transcript_variant	MODIFIER	Transcript	ENST00000467723.1	processed_transcript	16347	NA	NA
137	2	7	70747871	70828671	1.73	k2prob	rs2527313	70814412	0.00186016	ENSG00000185274	GALNT17	YES	intron_variant,non_coding_transcript_variant	MODIFIER	Transcript	ENST00000498380.2	processed_transcript	16347	NA	NA
137	2	7	70747871	70828671	1.73	k2prob	rs2107796	70808650	0.00181956	ENSG00000185274	GALNT17	YES	intron_variant	MODIFIER	Transcript	ENST00000333538.5	protein_coding	16347	NA	NA
137	2	7	70747871	70828671	1.73	k2prob	rs2107796	70808650	0.00181956	ENSG00000185274	GALNT17	YES	intron_variant	MODIFIER	Transcript	ENST00000447516.1	protein_coding	16347	NA	NA
137	2	7	70747871	70828671	1.73	k2prob	rs2107796	70808650	0.00181956	ENSG00000185274	GALNT17	YES	intron_variant,non_coding_transcript_variant	MODIFIER	Transcript	ENST00000467723.1	processed_transcript	16347	NA	NA
137	2	7	70747871	70828671	1.73	k2prob	rs2107796	70808650	0.00181956	ENSG00000185274	GALNT17	YES	intron_variant,non_coding_transcript_variant	MODIFIER	Transcript	ENST00000498380.2	processed_transcript	16347	NA	NA
137	2	7	70747871	70828671	1.73	k2prob	rs2707433	70818872	0.00179105	ENSG00000185274	GALNT17	YES	intron_variant	MODIFIER	Transcript	ENST00000333538.5	protein_coding	16347	NA	NA
137	2	7	70747871	70828671	1.73	k2prob	rs2707433	70818872	0.00179105	ENSG00000185274	GALNT17	YES	intron_variant	MODIFIER	Transcript	ENST00000447516.1	protein_coding	16347	NA	NA
137	2	7	70747871	70828671	1.73	k2prob	rs2707433	70818872	0.00179105	ENSG00000185274	GALNT17	YES	intron_variant,non_coding_transcript_variant	MODIFIER	Transcript	ENST00000467723.1	processed_transcript	16347	NA	NA
137	2	7	70747871	70828671	1.73	k2prob	rs2707433	70818872	0.00179105	ENSG00000185274	GALNT17	YES	intron_variant,non_coding_transcript_variant	MODIFIER	Transcript	ENST00000498380.2	processed_transcript	16347	NA	NA
137	2	7	70747871	70828671	1.73	k2prob	rs2107795	70812725	0.00174527	ENSG00000185274	GALNT17	YES	intron_variant	MODIFIER	Transcript	ENST00000333538.5	protein_coding	16347	NA	NA
137	2	7	70747871	70828671	1.73	k2prob	rs2107795	70812725	0.00174527	ENSG00000185274	GALNT17	YES	intron_variant	MODIFIER	Transcript	ENST00000447516.1	protein_coding	16347	NA	NA
137	2	7	70747871	70828671	1.73	k2prob	rs2107795	70812725	0.00174527	ENSG00000185274	GALNT17	YES	intron_variant,non_coding_transcript_variant	MODIFIER	Transcript	ENST00000467723.1	processed_transcript	16347	NA	NA
137	2	7	70747871	70828671	1.73	k2prob	rs2107795	70812725	0.00174527	ENSG00000185274	GALNT17	YES	intron_variant,non_coding_transcript_variant	MODIFIER	Transcript	ENST00000498380.2	processed_transcript	16347	NA	NA
137	2	7	70747871	70828671	1.73	k2prob	rs6957946	70762240	0.00172952	ENSG00000185274	GALNT17	YES	intron_variant	MODIFIER	Transcript	ENST00000333538.5	protein_coding	16347	NA	NA
137	2	7	70747871	70828671	1.73	k2prob	rs6957946	70762240	0.00172952	ENSG00000185274	GALNT17	YES	upstream_gene_variant	MODIFIER	Transcript	ENST00000447516.1	protein_coding	16347	NA	NA
137	2	7	70747871	70828671	1.73	k2prob	rs6957946	70762240	0.00172952	ENSG00000185274	GALNT17	YES	upstream_gene_variant	MODIFIER	Transcript	ENST00000467723.1	processed_transcript	16347	NA	NA
137	2	7	70747871	70828671	1.73	k2prob	rs6957946	70762240	0.00172952	ENSG00000185274	GALNT17	YES	intron_variant,non_coding_transcript_variant	MODIFIER	Transcript	ENST00000498380.2	processed_transcript	16347	NA	NA
137	2	7	70747871	70828671	1.73	k2prob	rs4717591	70768510	0.00171242	ENSG00000185274	GALNT17	YES	intron_variant	MODIFIER	Transcript	ENST00000333538.5	protein_coding	16347	NA	NA
137	2	7	70747871	70828671	1.73	k2prob	rs4717591	70768510	0.00171242	ENSG00000185274	GALNT17	YES	intron_variant	MODIFIER	Transcript	ENST00000447516.1	protein_coding	16347	NA	NA
137	2	7	70747871	70828671	1.73	k2prob	rs4717591	70768510	0.00171242	ENSG00000185274	GALNT17	YES	intron_variant,non_coding_transcript_variant	MODIFIER	Transcript	ENST00000467723.1	processed_transcript	16347	NA	NA
137	2	7	70747871	70828671	1.73	k2prob	rs4717591	70768510	0.00171242	ENSG00000185274	GALNT17	YES	intron_variant,non_coding_transcript_variant	MODIFIER	Transcript	ENST00000498380.2	processed_transcript	16347	NA	NA
137	2	7	70747871	70828671	1.73	k2prob	rs55690472	70772565	0.00163893	ENSG00000185274	GALNT17	YES	intron_variant	MODIFIER	Transcript	ENST00000333538.5	protein_coding	16347	NA	NA
137	2	7	70747871	70828671	1.73	k2prob	rs55690472	70772565	0.00163893	ENSG00000185274	GALNT17	YES	intron_variant	MODIFIER	Transcript	ENST00000447516.1	protein_coding	16347	NA	NA
137	2	7	70747871	70828671	1.73	k2prob	rs55690472	70772565	0.00163893	ENSG00000185274	GALNT17	YES	intron_variant,non_coding_transcript_variant	MODIFIER	Transcript	ENST00000467723.1	processed_transcript	16347	NA	NA
137	2	7	70747871	70828671	1.73	k2prob	rs55690472	70772565	0.00163893	ENSG00000185274	GALNT17	YES	intron_variant,non_coding_transcript_variant	MODIFIER	Transcript	ENST00000498380.2	processed_transcript	16347	NA	NA
137	2	7	70747871	70828671	1.73	k2prob	rs12536668	70763793	0.00160188	ENSG00000185274	GALNT17	YES	intron_variant	MODIFIER	Transcript	ENST00000333538.5	protein_coding	16347	NA	NA
137	2	7	70747871	70828671	1.73	k2prob	rs12536668	70763793	0.00160188	ENSG00000185274	GALNT17	YES	upstream_gene_variant	MODIFIER	Transcript	ENST00000447516.1	protein_coding	16347	NA	NA
137	2	7	70747871	70828671	1.73	k2prob	rs12536668	70763793	0.00160188	ENSG00000185274	GALNT17	YES	upstream_gene_variant	MODIFIER	Transcript	ENST00000467723.1	processed_transcript	16347	NA	NA
137	2	7	70747871	70828671	1.73	k2prob	rs12536668	70763793	0.00160188	ENSG00000185274	GALNT17	YES	intron_variant,non_coding_transcript_variant	MODIFIER	Transcript	ENST00000498380.2	processed_transcript	16347	NA	NA
137	2	7	70747871	70828671	1.73	k2prob	rs2707438	70824272	0.00158377	ENSG00000185274	GALNT17	YES	intron_variant	MODIFIER	Transcript	ENST00000333538.5	protein_coding	16347	NA	NA
137	2	7	70747871	70828671	1.73	k2prob	rs2707438	70824272	0.00158377	ENSG00000185274	GALNT17	YES	intron_variant	MODIFIER	Transcript	ENST00000447516.1	protein_coding	16347	NA	NA
137	2	7	70747871	70828671	1.73	k2prob	rs2707438	70824272	0.00158377	ENSG00000185274	GALNT17	YES	intron_variant,non_coding_transcript_variant	MODIFIER	Transcript	ENST00000467723.1	processed_transcript	16347	NA	NA
137	2	7	70747871	70828671	1.73	k2prob	rs2707438	70824272	0.00158377	ENSG00000185274	GALNT17	YES	intron_variant,non_coding_transcript_variant	MODIFIER	Transcript	ENST00000498380.2	processed_transcript	16347	NA	NA
137	2	7	70747871	70828671	1.73	k2prob	rs4719115	70824912	0.00153817	ENSG00000185274	GALNT17	YES	intron_variant	MODIFIER	Transcript	ENST00000333538.5	protein_coding	16347	NA	NA
137	2	7	70747871	70828671	1.73	k2prob	rs4719115	70824912	0.00153817	ENSG00000185274	GALNT17	YES	intron_variant	MODIFIER	Transcript	ENST00000447516.1	protein_coding	16347	NA	NA
137	2	7	70747871	70828671	1.73	k2prob	rs4719115	70824912	0.00153817	ENSG00000185274	GALNT17	YES	intron_variant,non_coding_transcript_variant	MODIFIER	Transcript	ENST00000467723.1	processed_transcript	16347	NA	NA
137	2	7	70747871	70828671	1.73	k2prob	rs4719115	70824912	0.00153817	ENSG00000185274	GALNT17	YES	intron_variant,non_coding_transcript_variant	MODIFIER	Transcript	ENST00000498380.2	processed_transcript	16347	NA	NA
137	2	7	70747871	70828671	1.73	k2prob	rs4719117	70826181	0.00145809	ENSG00000185274	GALNT17	YES	intron_variant	MODIFIER	Transcript	ENST00000333538.5	protein_coding	16347	NA	NA
137	2	7	70747871	70828671	1.73	k2prob	rs4719117	70826181	0.00145809	ENSG00000185274	GALNT17	YES	intron_variant	MODIFIER	Transcript	ENST00000447516.1	protein_coding	16347	NA	NA
137	2	7	70747871	70828671	1.73	k2prob	rs4719117	70826181	0.00145809	ENSG00000185274	GALNT17	YES	intron_variant,non_coding_transcript_variant	MODIFIER	Transcript	ENST00000467723.1	processed_transcript	16347	NA	NA
137	2	7	70747871	70828671	1.73	k2prob	rs4719117	70826181	0.00145809	ENSG00000185274	GALNT17	YES	intron_variant,non_coding_transcript_variant	MODIFIER	Transcript	ENST00000498380.2	processed_transcript	16347	NA	NA
137	2	7	70747871	70828671	1.73	k2prob	rs28479972	70761410	0.00145445	ENSG00000185274	GALNT17	YES	intron_variant	MODIFIER	Transcript	ENST00000333538.5	protein_coding	16347	NA	NA
137	2	7	70747871	70828671	1.73	k2prob	rs28479972	70761410	0.00145445	ENSG00000185274	GALNT17	YES	upstream_gene_variant	MODIFIER	Transcript	ENST00000447516.1	protein_coding	16347	NA	NA
137	2	7	70747871	70828671	1.73	k2prob	rs28479972	70761410	0.00145445	ENSG00000185274	GALNT17	YES	upstream_gene_variant	MODIFIER	Transcript	ENST00000467723.1	processed_transcript	16347	NA	NA
137	2	7	70747871	70828671	1.73	k2prob	rs28479972	70761410	0.00145445	ENSG00000185274	GALNT17	YES	intron_variant,non_coding_transcript_variant	MODIFIER	Transcript	ENST00000498380.2	processed_transcript	16347	NA	NA
137	2	7	70747871	70828671	1.73	k2prob	rs1317290	70764328	0.00134957	ENSG00000185274	GALNT17	YES	intron_variant	MODIFIER	Transcript	ENST00000333538.5	protein_coding	16347	NA	NA
137	2	7	70747871	70828671	1.73	k2prob	rs1317290	70764328	0.00134957	ENSG00000185274	GALNT17	YES	upstream_gene_variant	MODIFIER	Transcript	ENST00000447516.1	protein_coding	16347	NA	NA
137	2	7	70747871	70828671	1.73	k2prob	rs1317290	70764328	0.00134957	ENSG00000185274	GALNT17	YES	upstream_gene_variant	MODIFIER	Transcript	ENST00000467723.1	processed_transcript	16347	NA	NA
137	2	7	70747871	70828671	1.73	k2prob	rs1317290	70764328	0.00134957	ENSG00000185274	GALNT17	YES	intron_variant,non_coding_transcript_variant	MODIFIER	Transcript	ENST00000498380.2	processed_transcript	16347	NA	NA
137	2	7	70747871	70828671	1.73	k2prob	rs4719106	70758320	0.00132146	ENSG00000185274	GALNT17	YES	intron_variant	MODIFIER	Transcript	ENST00000333538.5	protein_coding	16347	NA	NA
137	2	7	70747871	70828671	1.73	k2prob	rs4719106	70758320	0.00132146	ENSG00000185274	GALNT17	YES	intron_variant,non_coding_transcript_variant	MODIFIER	Transcript	ENST00000498380.2	processed_transcript	16347	NA	NA
137	2	7	70747871	70828671	1.73	k2prob	rs7803720	70828107	0.00125107	ENSG00000185274	GALNT17	YES	intron_variant	MODIFIER	Transcript	ENST00000333538.5	protein_coding	16347	NA	NA
137	2	7	70747871	70828671	1.73	k2prob	rs7803720	70828107	0.00125107	ENSG00000185274	GALNT17	YES	intron_variant	MODIFIER	Transcript	ENST00000447516.1	protein_coding	16347	NA	NA
137	2	7	70747871	70828671	1.73	k2prob	rs7803720	70828107	0.00125107	ENSG00000185274	GALNT17	YES	intron_variant,non_coding_transcript_variant	MODIFIER	Transcript	ENST00000467723.1	processed_transcript	16347	NA	NA
137	2	7	70747871	70828671	1.73	k2prob	rs7803720	70828107	0.00125107	ENSG00000185274	GALNT17	YES	intron_variant,non_coding_transcript_variant	MODIFIER	Transcript	ENST00000498380.2	processed_transcript	16347	NA	NA
137	2	7	70747871	70828671	1.73	k2prob	rs2867409	70758071	0.00117933	ENSG00000185274	GALNT17	YES	intron_variant	MODIFIER	Transcript	ENST00000333538.5	protein_coding	16347	NA	NA
137	2	7	70747871	70828671	1.73	k2prob	rs2867409	70758071	0.00117933	ENSG00000185274	GALNT17	YES	intron_variant,non_coding_transcript_variant	MODIFIER	Transcript	ENST00000498380.2	processed_transcript	16347	NA	NA
137	2	7	70747871	70828671	1.73	k2prob	rs7790686	70820456	0.0011452	ENSG00000185274	GALNT17	YES	intron_variant	MODIFIER	Transcript	ENST00000333538.5	protein_coding	16347	NA	NA
137	2	7	70747871	70828671	1.73	k2prob	rs7790686	70820456	0.0011452	ENSG00000185274	GALNT17	YES	intron_variant	MODIFIER	Transcript	ENST00000447516.1	protein_coding	16347	NA	NA
137	2	7	70747871	70828671	1.73	k2prob	rs7790686	70820456	0.0011452	ENSG00000185274	GALNT17	YES	intron_variant,non_coding_transcript_variant	MODIFIER	Transcript	ENST00000467723.1	processed_transcript	16347	NA	NA
137	2	7	70747871	70828671	1.73	k2prob	rs7790686	70820456	0.0011452	ENSG00000185274	GALNT17	YES	intron_variant,non_coding_transcript_variant	MODIFIER	Transcript	ENST00000498380.2	processed_transcript	16347	NA	NA
137	2	7	70747871	70828671	1.73	k2prob	rs7790268	70762466	0.00107713	ENSG00000185274	GALNT17	YES	intron_variant	MODIFIER	Transcript	ENST00000333538.5	protein_coding	16347	NA	NA
137	2	7	70747871	70828671	1.73	k2prob	rs7790268	70762466	0.00107713	ENSG00000185274	GALNT17	YES	upstream_gene_variant	MODIFIER	Transcript	ENST00000447516.1	protein_coding	16347	NA	NA
137	2	7	70747871	70828671	1.73	k2prob	rs7790268	70762466	0.00107713	ENSG00000185274	GALNT17	YES	upstream_gene_variant	MODIFIER	Transcript	ENST00000467723.1	processed_transcript	16347	NA	NA
137	2	7	70747871	70828671	1.73	k2prob	rs7790268	70762466	0.00107713	ENSG00000185274	GALNT17	YES	intron_variant,non_coding_transcript_variant	MODIFIER	Transcript	ENST00000498380.2	processed_transcript	16347	NA	NA
137	2	7	70747871	70828671	1.73	k2prob	rs16869429	70811708	0.00106138	ENSG00000185274	GALNT17	YES	intron_variant	MODIFIER	Transcript	ENST00000333538.5	protein_coding	16347	NA	NA
137	2	7	70747871	70828671	1.73	k2prob	rs16869429	70811708	0.00106138	ENSG00000185274	GALNT17	YES	intron_variant	MODIFIER	Transcript	ENST00000447516.1	protein_coding	16347	NA	NA
137	2	7	70747871	70828671	1.73	k2prob	rs16869429	70811708	0.00106138	ENSG00000185274	GALNT17	YES	intron_variant,non_coding_transcript_variant	MODIFIER	Transcript	ENST00000467723.1	processed_transcript	16347	NA	NA
137	2	7	70747871	70828671	1.73	k2prob	rs16869429	70811708	0.00106138	ENSG00000185274	GALNT17	YES	intron_variant,non_coding_transcript_variant	MODIFIER	Transcript	ENST00000498380.2	processed_transcript	16347	NA	NA
137	2	7	70747871	70828671	1.73	k2prob	rs11766837	70777984	0.0010276	ENSG00000185274	GALNT17	YES	intron_variant	MODIFIER	Transcript	ENST00000333538.5	protein_coding	16347	NA	NA
137	2	7	70747871	70828671	1.73	k2prob	rs11766837	70777984	0.0010276	ENSG00000185274	GALNT17	YES	intron_variant	MODIFIER	Transcript	ENST00000447516.1	protein_coding	16347	NA	NA
137	2	7	70747871	70828671	1.73	k2prob	rs11766837	70777984	0.0010276	ENSG00000185274	GALNT17	YES	intron_variant,non_coding_transcript_variant	MODIFIER	Transcript	ENST00000467723.1	processed_transcript	16347	NA	NA
137	2	7	70747871	70828671	1.73	k2prob	rs11766837	70777984	0.0010276	ENSG00000185274	GALNT17	YES	intron_variant,non_coding_transcript_variant	MODIFIER	Transcript	ENST00000498380.2	processed_transcript	16347	NA	NA
153	1	19	2104836	2250236	1.83	k2prob	rs144821294	2155136	0.998319	ENSG00000065000	AP3D1	YES	upstream_gene_variant	MODIFIER	Transcript	ENST00000345016.5	protein_coding	568	NA	NA
153	1	19	2104836	2250236	1.83	k2prob	rs144821294	2155136	0.998319	ENSG00000065000	AP3D1	YES	upstream_gene_variant	MODIFIER	Transcript	ENST00000350812.6	protein_coding	568	NA	NA
153	1	19	2104836	2250236	1.83	k2prob	rs144821294	2155136	0.998319	ENSG00000065000	AP3D1	YES	upstream_gene_variant	MODIFIER	Transcript	ENST00000355272.6	protein_coding	568	NA	NA
153	1	19	2104836	2250236	1.83	k2prob	rs144821294	2155136	0.998319	ENSG00000065000	AP3D1	YES	upstream_gene_variant	MODIFIER	Transcript	ENST00000356926.4	protein_coding	568	NA	NA
153	1	19	2104836	2250236	1.83	k2prob	rs144821294	2155136	0.998319	ENSG00000065000	AP3D1	YES	intron_variant,non_coding_transcript_variant	MODIFIER	Transcript	ENST00000591284.1	processed_transcript	568	NA	NA
153	2	19	2104836	2250236	1.83	k2prob	rs190478371	2200158	0.135161	ENSG00000104885	DOT1L	YES	intron_variant	MODIFIER	Transcript	ENST00000398665.3	protein_coding	24948	NA	NA
153	2	19	2104836	2250236	1.83	k2prob	rs190478371	2200158	0.135161	ENSG00000104885	DOT1L	YES	downstream_gene_variant	MODIFIER	Transcript	ENST00000452696.1	protein_coding	24948	NA	NA
153	2	19	2104836	2250236	1.83	k2prob	rs2301799	2208859	0.0892882	ENSG00000104885	DOT1L	YES	intron_variant	MODIFIER	Transcript	ENST00000398665.3	protein_coding	24948	NA	NA
153	2	19	2104836	2250236	1.83	k2prob	rs2301799	2208859	0.0892882	ENSG00000104885	DOT1L	YES	upstream_gene_variant	MODIFIER	Transcript	ENST00000586024.1	protein_coding	24948	NA	NA
153	2	19	2104836	2250236	1.83	k2prob	rs2301799	2208859	0.0892882	ENSG00000104885	DOT1L	YES	upstream_gene_variant	MODIFIER	Transcript	ENST00000591498.1	processed_transcript	24948	NA	NA
153	2	19	2104836	2250236	1.83	k2prob	rs45521740	2245622	0.0880812	ENSG00000104897	SF3A2	YES	intron_variant	MODIFIER	Transcript	ENST00000221494.5	protein_coding	10766	NA	NA
153	2	19	2104836	2250236	1.83	k2prob	rs45521740	2245622	0.0880812	ENSG00000104897	SF3A2	YES	intron_variant	MODIFIER	Transcript	ENST00000586396.2	protein_coding	10766	NA	NA
153	2	19	2104836	2250236	1.83	k2prob	rs45521740	2245622	0.0880812	ENSG00000104897	SF3A2	YES	intron_variant,non_coding_transcript_variant	MODIFIER	Transcript	ENST00000587637.2	retained_intron	10766	NA	NA
153	2	19	2104836	2250236	1.83	k2prob	rs45521740	2245622	0.0880812	ENSG00000104897	SF3A2	YES	downstream_gene_variant	MODIFIER	Transcript	ENST00000589118.1	retained_intron	10766	NA	NA
153	2	19	2104836	2250236	1.83	k2prob	rs45521740	2245622	0.0880812	ENSG00000104897	SF3A2	YES	downstream_gene_variant	MODIFIER	Transcript	ENST00000590034.2	retained_intron	10766	NA	NA
153	2	19	2104836	2250236	1.83	k2prob	rs45521740	2245622	0.0880812	ENSG00000104897	SF3A2	YES	downstream_gene_variant	MODIFIER	Transcript	ENST00000591121.2	retained_intron	10766	NA	NA
153	2	19	2104836	2250236	1.83	k2prob	rs45521740	2245622	0.0880812	ENSG00000104897	SF3A2	YES	intron_variant,non_coding_transcript_variant	MODIFIER	Transcript	ENST00000592314.1	retained_intron	10766	NA	NA
153	2	19	2104836	2250236	1.83	k2prob	rs45521740	2245622	0.0880812	ENSG00000104897	SF3A2	YES	non_coding_transcript_exon_variant	MODIFIER	Transcript	ENST00000592839.2	retained_intron	10766	NA	NA
153	2	19	2104836	2250236	1.83	k2prob	rs45486197	2244849	0.0608946	ENSG00000104897	SF3A2	YES	intron_variant	MODIFIER	Transcript	ENST00000221494.5	protein_coding	10766	NA	NA
153	2	19	2104836	2250236	1.83	k2prob	rs45486197	2244849	0.0608946	ENSG00000104897	SF3A2	YES	intron_variant	MODIFIER	Transcript	ENST00000586396.2	protein_coding	10766	NA	NA
153	2	19	2104836	2250236	1.83	k2prob	rs45486197	2244849	0.0608946	ENSG00000104897	SF3A2	YES	upstream_gene_variant	MODIFIER	Transcript	ENST00000587637.2	retained_intron	10766	NA	NA
153	2	19	2104836	2250236	1.83	k2prob	rs45486197	2244849	0.0608946	ENSG00000104897	SF3A2	YES	non_coding_transcript_exon_variant	MODIFIER	Transcript	ENST00000589118.1	retained_intron	10766	NA	NA
153	2	19	2104836	2250236	1.83	k2prob	rs45486197	2244849	0.0608946	ENSG00000104897	SF3A2	YES	non_coding_transcript_exon_variant	MODIFIER	Transcript	ENST00000590034.2	retained_intron	10766	NA	NA
153	2	19	2104836	2250236	1.83	k2prob	rs45486197	2244849	0.0608946	ENSG00000104897	SF3A2	YES	intron_variant,non_coding_transcript_variant	MODIFIER	Transcript	ENST00000591121.2	retained_intron	10766	NA	NA
153	2	19	2104836	2250236	1.83	k2prob	rs45486197	2244849	0.0608946	ENSG00000104897	SF3A2	YES	intron_variant,non_coding_transcript_variant	MODIFIER	Transcript	ENST00000592314.1	retained_intron	10766	NA	NA
153	2	19	2104836	2250236	1.83	k2prob	rs45486197	2244849	0.0608946	ENSG00000104897	SF3A2	YES	intron_variant,non_coding_transcript_variant	MODIFIER	Transcript	ENST00000592839.2	retained_intron	10766	NA	NA
153	2	19	2104836	2250236	1.83	k2prob	rs4807215	2204693	0.0366547	ENSG00000104885	DOT1L	YES	intron_variant	MODIFIER	Transcript	ENST00000398665.3	protein_coding	24948	NA	NA
153	2	19	2104836	2250236	1.83	k2prob	rs4807215	2204693	0.0366547	ENSG00000104885	DOT1L	YES	downstream_gene_variant	MODIFIER	Transcript	ENST00000452696.1	protein_coding	24948	NA	NA
153	2	19	2104836	2250236	1.83	k2prob	rs12983678	2207269	0.0328153	ENSG00000104885	DOT1L	YES	intron_variant	MODIFIER	Transcript	ENST00000398665.3	protein_coding	24948	NA	NA
153	2	19	2104836	2250236	1.83	k2prob	rs12983678	2207269	0.0328153	ENSG00000104885	DOT1L	YES	upstream_gene_variant	MODIFIER	Transcript	ENST00000591498.1	processed_transcript	24948	NA	NA
153	2	19	2104836	2250236	1.83	k2prob	rs35792872	2206163	0.0306657	ENSG00000104885	DOT1L	YES	intron_variant	MODIFIER	Transcript	ENST00000398665.3	protein_coding	24948	NA	NA
153	2	19	2104836	2250236	1.83	k2prob	rs79712071	2221892	0.0289459	ENSG00000104885	DOT1L	YES	intron_variant	MODIFIER	Transcript	ENST00000398665.3	protein_coding	24948	NA	NA
153	2	19	2104836	2250236	1.83	k2prob	rs79712071	2221892	0.0289459	ENSG00000104885	DOT1L	YES	upstream_gene_variant	MODIFIER	Transcript	ENST00000457590.1	protein_coding	24948	NA	NA
153	2	19	2104836	2250236	1.83	k2prob	rs79712071	2221892	0.0289459	ENSG00000104885	DOT1L	YES	non_coding_transcript_exon_variant	MODIFIER	Transcript	ENST00000482433.1	retained_intron	24948	NA	NA
153	2	19	2104836	2250236	1.83	k2prob	rs45502694	2244623	0.0250269	ENSG00000104897	SF3A2	YES	intron_variant	MODIFIER	Transcript	ENST00000221494.5	protein_coding	10766	NA	NA
153	2	19	2104836	2250236	1.83	k2prob	rs45502694	2244623	0.0250269	ENSG00000104897	SF3A2	YES	intron_variant	MODIFIER	Transcript	ENST00000586396.2	protein_coding	10766	NA	NA
153	2	19	2104836	2250236	1.83	k2prob	rs45502694	2244623	0.0250269	ENSG00000104897	SF3A2	YES	upstream_gene_variant	MODIFIER	Transcript	ENST00000587637.2	retained_intron	10766	NA	NA
153	2	19	2104836	2250236	1.83	k2prob	rs45502694	2244623	0.0250269	ENSG00000104897	SF3A2	YES	intron_variant,non_coding_transcript_variant	MODIFIER	Transcript	ENST00000589118.1	retained_intron	10766	NA	NA
153	2	19	2104836	2250236	1.83	k2prob	rs45502694	2244623	0.0250269	ENSG00000104897	SF3A2	YES	non_coding_transcript_exon_variant	MODIFIER	Transcript	ENST00000590034.2	retained_intron	10766	NA	NA
153	2	19	2104836	2250236	1.83	k2prob	rs45502694	2244623	0.0250269	ENSG00000104897	SF3A2	YES	intron_variant,non_coding_transcript_variant	MODIFIER	Transcript	ENST00000591121.2	retained_intron	10766	NA	NA
153	2	19	2104836	2250236	1.83	k2prob	rs45502694	2244623	0.0250269	ENSG00000104897	SF3A2	YES	intron_variant,non_coding_transcript_variant	MODIFIER	Transcript	ENST00000592314.1	retained_intron	10766	NA	NA
153	2	19	2104836	2250236	1.83	k2prob	rs45502694	2244623	0.0250269	ENSG00000104897	SF3A2	YES	intron_variant,non_coding_transcript_variant	MODIFIER	Transcript	ENST00000592839.2	retained_intron	10766	NA	NA
153	2	19	2104836	2250236	1.83	k2prob	rs78147107	2222890	0.0226705	ENSG00000104885	DOT1L	YES	intron_variant	MODIFIER	Transcript	ENST00000398665.3	protein_coding	24948	NA	NA
153	2	19	2104836	2250236	1.83	k2prob	rs78147107	2222890	0.0226705	ENSG00000104885	DOT1L	YES	upstream_gene_variant	MODIFIER	Transcript	ENST00000446286.1	protein_coding	24948	NA	NA
153	2	19	2104836	2250236	1.83	k2prob	rs78147107	2222890	0.0226705	ENSG00000104885	DOT1L	YES	intron_variant	MODIFIER	Transcript	ENST00000457590.1	protein_coding	24948	NA	NA
153	2	19	2104836	2250236	1.83	k2prob	rs78147107	2222890	0.0226705	ENSG00000104885	DOT1L	YES	downstream_gene_variant	MODIFIER	Transcript	ENST00000482433.1	retained_intron	24948	NA	NA
153	2	19	2104836	2250236	1.83	k2prob	rs2238604	2144758	0.0174752	ENSG00000065000	AP3D1	YES	intron_variant	MODIFIER	Transcript	ENST00000345016.5	protein_coding	568	NA	NA
153	2	19	2104836	2250236	1.83	k2prob	rs2238604	2144758	0.0174752	ENSG00000065000	AP3D1	YES	intron_variant	MODIFIER	Transcript	ENST00000350812.6	protein_coding	568	NA	NA
153	2	19	2104836	2250236	1.83	k2prob	rs2238604	2144758	0.0174752	ENSG00000065000	AP3D1	YES	intron_variant	MODIFIER	Transcript	ENST00000355272.6	protein_coding	568	NA	NA
153	2	19	2104836	2250236	1.83	k2prob	rs2238604	2144758	0.0174752	ENSG00000065000	AP3D1	YES	intron_variant	MODIFIER	Transcript	ENST00000356926.4	protein_coding	568	NA	NA
153	2	19	2104836	2250236	1.83	k2prob	rs2238604	2144758	0.0174752	ENSG00000065000	AP3D1	YES	intron_variant,non_coding_transcript_variant	MODIFIER	Transcript	ENST00000591284.1	processed_transcript	568	NA	NA
153	2	19	2104836	2250236	1.83	k2prob	rs1859954	2145481	0.0167202	ENSG00000065000	AP3D1	YES	intron_variant	MODIFIER	Transcript	ENST00000345016.5	protein_coding	568	NA	NA
153	2	19	2104836	2250236	1.83	k2prob	rs1859954	2145481	0.0167202	ENSG00000065000	AP3D1	YES	intron_variant	MODIFIER	Transcript	ENST00000350812.6	protein_coding	568	NA	NA
153	2	19	2104836	2250236	1.83	k2prob	rs1859954	2145481	0.0167202	ENSG00000065000	AP3D1	YES	intron_variant	MODIFIER	Transcript	ENST00000355272.6	protein_coding	568	NA	NA
153	2	19	2104836	2250236	1.83	k2prob	rs1859954	2145481	0.0167202	ENSG00000065000	AP3D1	YES	intron_variant	MODIFIER	Transcript	ENST00000356926.4	protein_coding	568	NA	NA
153	2	19	2104836	2250236	1.83	k2prob	rs1859954	2145481	0.0167202	ENSG00000065000	AP3D1	YES	intron_variant,non_coding_transcript_variant	MODIFIER	Transcript	ENST00000591284.1	processed_transcript	568	NA	NA
153	2	19	2104836	2250236	1.83	k2prob	rs12979965	2131148	0.0134421	ENSG00000065000	AP3D1	YES	intron_variant	MODIFIER	Transcript	ENST00000345016.5	protein_coding	568	NA	NA
153	2	19	2104836	2250236	1.83	k2prob	rs12979965	2131148	0.0134421	ENSG00000065000	AP3D1	YES	intron_variant	MODIFIER	Transcript	ENST00000350812.6	protein_coding	568	NA	NA
153	2	19	2104836	2250236	1.83	k2prob	rs12979965	2131148	0.0134421	ENSG00000065000	AP3D1	YES	intron_variant	MODIFIER	Transcript	ENST00000355272.6	protein_coding	568	NA	NA
153	2	19	2104836	2250236	1.83	k2prob	rs12979965	2131148	0.0134421	ENSG00000065000	AP3D1	YES	intron_variant	MODIFIER	Transcript	ENST00000356926.4	protein_coding	568	NA	NA
153	2	19	2104836	2250236	1.83	k2prob	rs12979965	2131148	0.0134421	ENSG00000065000	AP3D1	YES	upstream_gene_variant	MODIFIER	Transcript	ENST00000590683.1	processed_transcript	568	NA	NA
153	2	19	2104836	2250236	1.83	k2prob	rs12979965	2131148	0.0134421	ENSG00000065000	AP3D1	YES	downstream_gene_variant	MODIFIER	Transcript	ENST00000591284.1	processed_transcript	568	NA	NA
153	2	19	2104836	2250236	1.83	k2prob	rs3815146	2192015	0.0132195	ENSG00000104885	DOT1L	YES	intron_variant	MODIFIER	Transcript	ENST00000398665.3	protein_coding	24948	NA	NA
153	2	19	2104836	2250236	1.83	k2prob	rs3815146	2192015	0.0132195	ENSG00000104885	DOT1L	YES	intron_variant	MODIFIER	Transcript	ENST00000452696.1	protein_coding	24948	NA	NA
153	2	19	2104836	2250236	1.83	k2prob	rs3815146	2192015	0.0132195	ENSG00000104885	DOT1L	YES	downstream_gene_variant	MODIFIER	Transcript	ENST00000478937.2	retained_intron	24948	NA	NA
153	2	19	2104836	2250236	1.83	k2prob	rs3815146	2192015	0.0132195	ENSG00000104885	DOT1L	YES	intron_variant,non_coding_transcript_variant	MODIFIER	Transcript	ENST00000609690.1	retained_intron	24948	NA	NA
153	2	19	2104836	2250236	1.83	k2prob	rs12983546	2195065	0.0127337	ENSG00000104885	DOT1L	YES	intron_variant	MODIFIER	Transcript	ENST00000398665.3	protein_coding	24948	NA	NA
153	2	19	2104836	2250236	1.83	k2prob	rs12983546	2195065	0.0127337	ENSG00000104885	DOT1L	YES	intron_variant	MODIFIER	Transcript	ENST00000452696.1	protein_coding	24948	NA	NA
153	2	19	2104836	2250236	1.83	k2prob	rs12983546	2195065	0.0127337	ENSG00000104885	DOT1L	YES	downstream_gene_variant	MODIFIER	Transcript	ENST00000478937.2	retained_intron	24948	NA	NA
153	2	19	2104836	2250236	1.83	k2prob	rs12983546	2195065	0.0127337	ENSG00000104885	DOT1L	YES	downstream_gene_variant	MODIFIER	Transcript	ENST00000609690.1	retained_intron	24948	NA	NA
153	2	19	2104836	2250236	1.83	k2prob	rs2238612	2149694	0.0121611	ENSG00000065000	AP3D1	YES	intron_variant	MODIFIER	Transcript	ENST00000345016.5	protein_coding	568	NA	NA
153	2	19	2104836	2250236	1.83	k2prob	rs2238612	2149694	0.0121611	ENSG00000065000	AP3D1	YES	intron_variant	MODIFIER	Transcript	ENST00000350812.6	protein_coding	568	NA	NA
153	2	19	2104836	2250236	1.83	k2prob	rs2238612	2149694	0.0121611	ENSG00000065000	AP3D1	YES	intron_variant	MODIFIER	Transcript	ENST00000355272.6	protein_coding	568	NA	NA
153	2	19	2104836	2250236	1.83	k2prob	rs2238612	2149694	0.0121611	ENSG00000065000	AP3D1	YES	intron_variant	MODIFIER	Transcript	ENST00000356926.4	protein_coding	568	NA	NA
153	2	19	2104836	2250236	1.83	k2prob	rs2238612	2149694	0.0121611	ENSG00000065000	AP3D1	YES	intron_variant,non_coding_transcript_variant	MODIFIER	Transcript	ENST00000591284.1	processed_transcript	568	NA	NA
153	2	19	2104836	2250236	1.83	k2prob	rs76569620	2200243	0.0119643	ENSG00000104885	DOT1L	YES	intron_variant	MODIFIER	Transcript	ENST00000398665.3	protein_coding	24948	NA	NA
153	2	19	2104836	2250236	1.83	k2prob	rs76569620	2200243	0.0119643	ENSG00000104885	DOT1L	YES	downstream_gene_variant	MODIFIER	Transcript	ENST00000452696.1	protein_coding	24948	NA	NA
153	2	19	2104836	2250236	1.83	k2prob	rs12460763	2138507	0.0105201	ENSG00000065000	AP3D1	YES	intron_variant	MODIFIER	Transcript	ENST00000345016.5	protein_coding	568	NA	NA
153	2	19	2104836	2250236	1.83	k2prob	rs12460763	2138507	0.0105201	ENSG00000065000	AP3D1	YES	intron_variant	MODIFIER	Transcript	ENST00000350812.6	protein_coding	568	NA	NA
153	2	19	2104836	2250236	1.83	k2prob	rs12460763	2138507	0.0105201	ENSG00000065000	AP3D1	YES	intron_variant	MODIFIER	Transcript	ENST00000355272.6	protein_coding	568	NA	NA
153	2	19	2104836	2250236	1.83	k2prob	rs12460763	2138507	0.0105201	ENSG00000065000	AP3D1	YES	intron_variant	MODIFIER	Transcript	ENST00000356926.4	protein_coding	568	NA	NA
153	2	19	2104836	2250236	1.83	k2prob	rs12460763	2138507	0.0105201	ENSG00000065000	AP3D1	YES	intron_variant,non_coding_transcript_variant	MODIFIER	Transcript	ENST00000591284.1	processed_transcript	568	NA	NA
153	2	19	2104836	2250236	1.83	k2prob	rs2240129	2197734	0.0104791	ENSG00000104885	DOT1L	YES	intron_variant	MODIFIER	Transcript	ENST00000398665.3	protein_coding	24948	NA	NA
153	2	19	2104836	2250236	1.83	k2prob	rs2240129	2197734	0.0104791	ENSG00000104885	DOT1L	YES	intron_variant	MODIFIER	Transcript	ENST00000452696.1	protein_coding	24948	NA	NA
153	2	19	2104836	2250236	1.83	k2prob	rs2240129	2197734	0.0104791	ENSG00000104885	DOT1L	YES	downstream_gene_variant	MODIFIER	Transcript	ENST00000609690.1	retained_intron	24948	NA	NA
153	2	19	2104836	2250236	1.83	k2prob	rs2269880	2195611	0.0104338	ENSG00000104885	DOT1L	YES	intron_variant	MODIFIER	Transcript	ENST00000398665.3	protein_coding	24948	NA	NA
153	2	19	2104836	2250236	1.83	k2prob	rs2269880	2195611	0.0104338	ENSG00000104885	DOT1L	YES	intron_variant	MODIFIER	Transcript	ENST00000452696.1	protein_coding	24948	NA	NA
153	2	19	2104836	2250236	1.83	k2prob	rs2269880	2195611	0.0104338	ENSG00000104885	DOT1L	YES	downstream_gene_variant	MODIFIER	Transcript	ENST00000478937.2	retained_intron	24948	NA	NA
153	2	19	2104836	2250236	1.83	k2prob	rs2269880	2195611	0.0104338	ENSG00000104885	DOT1L	YES	downstream_gene_variant	MODIFIER	Transcript	ENST00000609690.1	retained_intron	24948	NA	NA
153	2	19	2104836	2250236	1.83	k2prob	rs2238601	2140374	0.0101304	ENSG00000065000	AP3D1	YES	intron_variant	MODIFIER	Transcript	ENST00000345016.5	protein_coding	568	NA	NA
153	2	19	2104836	2250236	1.83	k2prob	rs2238601	2140374	0.0101304	ENSG00000065000	AP3D1	YES	intron_variant	MODIFIER	Transcript	ENST00000350812.6	protein_coding	568	NA	NA
153	2	19	2104836	2250236	1.83	k2prob	rs2238601	2140374	0.0101304	ENSG00000065000	AP3D1	YES	intron_variant	MODIFIER	Transcript	ENST00000355272.6	protein_coding	568	NA	NA
153	2	19	2104836	2250236	1.83	k2prob	rs2238601	2140374	0.0101304	ENSG00000065000	AP3D1	YES	intron_variant	MODIFIER	Transcript	ENST00000356926.4	protein_coding	568	NA	NA
153	2	19	2104836	2250236	1.83	k2prob	rs2238601	2140374	0.0101304	ENSG00000065000	AP3D1	YES	intron_variant,non_coding_transcript_variant	MODIFIER	Transcript	ENST00000591284.1	processed_transcript	568	NA	NA
153	2	19	2104836	2250236	1.83	k2prob	rs1859951	2142633	0.00894774	ENSG00000065000	AP3D1	YES	intron_variant	MODIFIER	Transcript	ENST00000345016.5	protein_coding	568	NA	NA
153	2	19	2104836	2250236	1.83	k2prob	rs1859951	2142633	0.00894774	ENSG00000065000	AP3D1	YES	intron_variant	MODIFIER	Transcript	ENST00000350812.6	protein_coding	568	NA	NA
153	2	19	2104836	2250236	1.83	k2prob	rs1859951	2142633	0.00894774	ENSG00000065000	AP3D1	YES	intron_variant	MODIFIER	Transcript	ENST00000355272.6	protein_coding	568	NA	NA
153	2	19	2104836	2250236	1.83	k2prob	rs1859951	2142633	0.00894774	ENSG00000065000	AP3D1	YES	intron_variant	MODIFIER	Transcript	ENST00000356926.4	protein_coding	568	NA	NA
153	2	19	2104836	2250236	1.83	k2prob	rs1859951	2142633	0.00894774	ENSG00000065000	AP3D1	YES	intron_variant,non_coding_transcript_variant	MODIFIER	Transcript	ENST00000591284.1	processed_transcript	568	NA	NA
153	2	19	2104836	2250236	1.83	k2prob	rs2108825	2136515	0.00894101	ENSG00000065000	AP3D1	YES	intron_variant	MODIFIER	Transcript	ENST00000345016.5	protein_coding	568	NA	NA
153	2	19	2104836	2250236	1.83	k2prob	rs2108825	2136515	0.00894101	ENSG00000065000	AP3D1	YES	intron_variant	MODIFIER	Transcript	ENST00000350812.6	protein_coding	568	NA	NA
153	2	19	2104836	2250236	1.83	k2prob	rs2108825	2136515	0.00894101	ENSG00000065000	AP3D1	YES	intron_variant	MODIFIER	Transcript	ENST00000355272.6	protein_coding	568	NA	NA
153	2	19	2104836	2250236	1.83	k2prob	rs2108825	2136515	0.00894101	ENSG00000065000	AP3D1	YES	intron_variant	MODIFIER	Transcript	ENST00000356926.4	protein_coding	568	NA	NA
153	2	19	2104836	2250236	1.83	k2prob	rs2108825	2136515	0.00894101	ENSG00000065000	AP3D1	YES	intron_variant,non_coding_transcript_variant	MODIFIER	Transcript	ENST00000591284.1	processed_transcript	568	NA	NA
153	2	19	2104836	2250236	1.83	k2prob	rs2269881	2195799	0.00886311	ENSG00000104885	DOT1L	YES	intron_variant	MODIFIER	Transcript	ENST00000398665.3	protein_coding	24948	NA	NA
153	2	19	2104836	2250236	1.83	k2prob	rs2269881	2195799	0.00886311	ENSG00000104885	DOT1L	YES	intron_variant	MODIFIER	Transcript	ENST00000452696.1	protein_coding	24948	NA	NA
153	2	19	2104836	2250236	1.83	k2prob	rs2269881	2195799	0.00886311	ENSG00000104885	DOT1L	YES	downstream_gene_variant	MODIFIER	Transcript	ENST00000478937.2	retained_intron	24948	NA	NA
153	2	19	2104836	2250236	1.83	k2prob	rs2269881	2195799	0.00886311	ENSG00000104885	DOT1L	YES	downstream_gene_variant	MODIFIER	Transcript	ENST00000609690.1	retained_intron	24948	NA	NA
153	2	19	2104836	2250236	1.83	k2prob	rs2159213	2136102	0.00860491	ENSG00000065000	AP3D1	YES	intron_variant	MODIFIER	Transcript	ENST00000345016.5	protein_coding	568	NA	NA
153	2	19	2104836	2250236	1.83	k2prob	rs2159213	2136102	0.00860491	ENSG00000065000	AP3D1	YES	intron_variant	MODIFIER	Transcript	ENST00000350812.6	protein_coding	568	NA	NA
153	2	19	2104836	2250236	1.83	k2prob	rs2159213	2136102	0.00860491	ENSG00000065000	AP3D1	YES	intron_variant	MODIFIER	Transcript	ENST00000355272.6	protein_coding	568	NA	NA
153	2	19	2104836	2250236	1.83	k2prob	rs2159213	2136102	0.00860491	ENSG00000065000	AP3D1	YES	intron_variant	MODIFIER	Transcript	ENST00000356926.4	protein_coding	568	NA	NA
153	2	19	2104836	2250236	1.83	k2prob	rs2159213	2136102	0.00860491	ENSG00000065000	AP3D1	YES	intron_variant,non_coding_transcript_variant	MODIFIER	Transcript	ENST00000591284.1	processed_transcript	568	NA	NA
153	2	19	2104836	2250236	1.83	k2prob	rs35751290	2139357	0.00859194	ENSG00000065000	AP3D1	YES	intron_variant	MODIFIER	Transcript	ENST00000345016.5	protein_coding	568	NA	NA
153	2	19	2104836	2250236	1.83	k2prob	rs35751290	2139357	0.00859194	ENSG00000065000	AP3D1	YES	intron_variant	MODIFIER	Transcript	ENST00000350812.6	protein_coding	568	NA	NA
153	2	19	2104836	2250236	1.83	k2prob	rs35751290	2139357	0.00859194	ENSG00000065000	AP3D1	YES	intron_variant	MODIFIER	Transcript	ENST00000355272.6	protein_coding	568	NA	NA
153	2	19	2104836	2250236	1.83	k2prob	rs35751290	2139357	0.00859194	ENSG00000065000	AP3D1	YES	intron_variant	MODIFIER	Transcript	ENST00000356926.4	protein_coding	568	NA	NA
153	2	19	2104836	2250236	1.83	k2prob	rs35751290	2139357	0.00859194	ENSG00000065000	AP3D1	YES	intron_variant,non_coding_transcript_variant	MODIFIER	Transcript	ENST00000591284.1	processed_transcript	568	NA	NA
153	2	19	2104836	2250236	1.83	k2prob	rs12973409	2196963	0.00855521	ENSG00000104885	DOT1L	YES	intron_variant	MODIFIER	Transcript	ENST00000398665.3	protein_coding	24948	NA	NA
153	2	19	2104836	2250236	1.83	k2prob	rs12973409	2196963	0.00855521	ENSG00000104885	DOT1L	YES	intron_variant	MODIFIER	Transcript	ENST00000452696.1	protein_coding	24948	NA	NA
153	2	19	2104836	2250236	1.83	k2prob	rs12973409	2196963	0.00855521	ENSG00000104885	DOT1L	YES	downstream_gene_variant	MODIFIER	Transcript	ENST00000609690.1	retained_intron	24948	NA	NA
153	2	19	2104836	2250236	1.83	k2prob	rs149949550	2187197	0.00807377	ENSG00000104885	DOT1L	YES	intron_variant	MODIFIER	Transcript	ENST00000398665.3	protein_coding	24948	NA	NA
153	2	19	2104836	2250236	1.83	k2prob	rs149949550	2187197	0.00807377	ENSG00000104885	DOT1L	YES	intron_variant	MODIFIER	Transcript	ENST00000452696.1	protein_coding	24948	NA	NA
153	2	19	2104836	2250236	1.83	k2prob	rs149949550	2187197	0.00807377	ENSG00000104885	DOT1L	YES	intron_variant,non_coding_transcript_variant	MODIFIER	Transcript	ENST00000478937.2	retained_intron	24948	NA	NA
153	2	19	2104836	2250236	1.83	k2prob	rs149949550	2187197	0.00807377	ENSG00000104885	DOT1L	YES	upstream_gene_variant	MODIFIER	Transcript	ENST00000609690.1	retained_intron	24948	NA	NA
153	2	19	2104836	2250236	1.83	k2prob	rs3786970	2141150	0.00790443	ENSG00000065000	AP3D1	YES	intron_variant	MODIFIER	Transcript	ENST00000345016.5	protein_coding	568	NA	NA
153	2	19	2104836	2250236	1.83	k2prob	rs3786970	2141150	0.00790443	ENSG00000065000	AP3D1	YES	intron_variant	MODIFIER	Transcript	ENST00000350812.6	protein_coding	568	NA	NA
153	2	19	2104836	2250236	1.83	k2prob	rs3786970	2141150	0.00790443	ENSG00000065000	AP3D1	YES	intron_variant	MODIFIER	Transcript	ENST00000355272.6	protein_coding	568	NA	NA
153	2	19	2104836	2250236	1.83	k2prob	rs3786970	2141150	0.00790443	ENSG00000065000	AP3D1	YES	intron_variant	MODIFIER	Transcript	ENST00000356926.4	protein_coding	568	NA	NA
153	2	19	2104836	2250236	1.83	k2prob	rs3786970	2141150	0.00790443	ENSG00000065000	AP3D1	YES	intron_variant,non_coding_transcript_variant	MODIFIER	Transcript	ENST00000591284.1	processed_transcript	568	NA	NA
153	2	19	2104836	2250236	1.83	k2prob	rs4807213	2194769	0.00781089	ENSG00000104885	DOT1L	YES	intron_variant	MODIFIER	Transcript	ENST00000398665.3	protein_coding	24948	NA	NA
153	2	19	2104836	2250236	1.83	k2prob	rs4807213	2194769	0.00781089	ENSG00000104885	DOT1L	YES	intron_variant	MODIFIER	Transcript	ENST00000452696.1	protein_coding	24948	NA	NA
153	2	19	2104836	2250236	1.83	k2prob	rs4807213	2194769	0.00781089	ENSG00000104885	DOT1L	YES	downstream_gene_variant	MODIFIER	Transcript	ENST00000478937.2	retained_intron	24948	NA	NA
153	2	19	2104836	2250236	1.83	k2prob	rs4807213	2194769	0.00781089	ENSG00000104885	DOT1L	YES	downstream_gene_variant	MODIFIER	Transcript	ENST00000609690.1	retained_intron	24948	NA	NA
153	2	19	2104836	2250236	1.83	k2prob	rs2238599	2140009	0.00770814	ENSG00000065000	AP3D1	YES	intron_variant	MODIFIER	Transcript	ENST00000345016.5	protein_coding	568	NA	NA
153	2	19	2104836	2250236	1.83	k2prob	rs2238599	2140009	0.00770814	ENSG00000065000	AP3D1	YES	intron_variant	MODIFIER	Transcript	ENST00000350812.6	protein_coding	568	NA	NA
153	2	19	2104836	2250236	1.83	k2prob	rs2238599	2140009	0.00770814	ENSG00000065000	AP3D1	YES	intron_variant	MODIFIER	Transcript	ENST00000355272.6	protein_coding	568	NA	NA
153	2	19	2104836	2250236	1.83	k2prob	rs2238599	2140009	0.00770814	ENSG00000065000	AP3D1	YES	intron_variant	MODIFIER	Transcript	ENST00000356926.4	protein_coding	568	NA	NA
153	2	19	2104836	2250236	1.83	k2prob	rs2238599	2140009	0.00770814	ENSG00000065000	AP3D1	YES	intron_variant,non_coding_transcript_variant	MODIFIER	Transcript	ENST00000591284.1	processed_transcript	568	NA	NA
153	2	19	2104836	2250236	1.83	k2prob	rs7248941	2190690	0.00745951	ENSG00000104885	DOT1L	YES	intron_variant	MODIFIER	Transcript	ENST00000398665.3	protein_coding	24948	NA	NA
153	2	19	2104836	2250236	1.83	k2prob	rs7248941	2190690	0.00745951	ENSG00000104885	DOT1L	YES	intron_variant	MODIFIER	Transcript	ENST00000452696.1	protein_coding	24948	NA	NA
153	2	19	2104836	2250236	1.83	k2prob	rs7248941	2190690	0.00745951	ENSG00000104885	DOT1L	YES	intron_variant,non_coding_transcript_variant	MODIFIER	Transcript	ENST00000478937.2	retained_intron	24948	NA	NA
153	2	19	2104836	2250236	1.83	k2prob	rs7248941	2190690	0.00745951	ENSG00000104885	DOT1L	YES	upstream_gene_variant	MODIFIER	Transcript	ENST00000609690.1	retained_intron	24948	NA	NA
153	2	19	2104836	2250236	1.83	k2prob	rs3746160	2207041	0.00694038	ENSG00000104885	DOT1L	YES	intron_variant	MODIFIER	Transcript	ENST00000398665.3	protein_coding	24948	NA	NA
153	2	19	2104836	2250236	1.83	k2prob	rs12981806	2205668	0.00615347	ENSG00000104885	DOT1L	YES	intron_variant	MODIFIER	Transcript	ENST00000398665.3	protein_coding	24948	NA	NA
153	2	19	2104836	2250236	1.83	k2prob	rs2301800	2211050	0.00536687	ENSG00000104885	DOT1L	YES	intron_variant	MODIFIER	Transcript	ENST00000398665.3	protein_coding	24948	NA	NA
153	2	19	2104836	2250236	1.83	k2prob	rs2301800	2211050	0.00536687	ENSG00000104885	DOT1L	YES	upstream_gene_variant	MODIFIER	Transcript	ENST00000472540.1	retained_intron	24948	NA	NA
153	2	19	2104836	2250236	1.83	k2prob	rs2301800	2211050	0.00536687	ENSG00000104885	DOT1L	YES	upstream_gene_variant	MODIFIER	Transcript	ENST00000586024.1	protein_coding	24948	NA	NA
153	2	19	2104836	2250236	1.83	k2prob	rs2301800	2211050	0.00536687	ENSG00000104885	DOT1L	YES	upstream_gene_variant	MODIFIER	Transcript	ENST00000591498.1	processed_transcript	24948	NA	NA
153	2	19	2104836	2250236	1.83	k2prob	rs2301800	2211050	0.00536687	ENSG00000104885	DOT1L	YES	upstream_gene_variant	MODIFIER	Transcript	ENST00000608122.1	processed_transcript	24948	NA	NA
153	2	19	2104836	2250236	1.83	k2prob	rs3815147	2192323	0.00520016	ENSG00000104885	DOT1L	YES	intron_variant	MODIFIER	Transcript	ENST00000398665.3	protein_coding	24948	NA	NA
153	2	19	2104836	2250236	1.83	k2prob	rs3815147	2192323	0.00520016	ENSG00000104885	DOT1L	YES	intron_variant	MODIFIER	Transcript	ENST00000452696.1	protein_coding	24948	NA	NA
153	2	19	2104836	2250236	1.83	k2prob	rs3815147	2192323	0.00520016	ENSG00000104885	DOT1L	YES	downstream_gene_variant	MODIFIER	Transcript	ENST00000478937.2	retained_intron	24948	NA	NA
153	2	19	2104836	2250236	1.83	k2prob	rs3815147	2192323	0.00520016	ENSG00000104885	DOT1L	YES	intron_variant,non_coding_transcript_variant	MODIFIER	Transcript	ENST00000609690.1	retained_intron	24948	NA	NA
153	2	19	2104836	2250236	1.83	k2prob	rs2238610	2146852	0.00503783	ENSG00000065000	AP3D1	YES	intron_variant	MODIFIER	Transcript	ENST00000345016.5	protein_coding	568	NA	NA
153	2	19	2104836	2250236	1.83	k2prob	rs2238610	2146852	0.00503783	ENSG00000065000	AP3D1	YES	intron_variant	MODIFIER	Transcript	ENST00000350812.6	protein_coding	568	NA	NA
153	2	19	2104836	2250236	1.83	k2prob	rs2238610	2146852	0.00503783	ENSG00000065000	AP3D1	YES	intron_variant	MODIFIER	Transcript	ENST00000355272.6	protein_coding	568	NA	NA
153	2	19	2104836	2250236	1.83	k2prob	rs2238610	2146852	0.00503783	ENSG00000065000	AP3D1	YES	intron_variant	MODIFIER	Transcript	ENST00000356926.4	protein_coding	568	NA	NA
153	2	19	2104836	2250236	1.83	k2prob	rs2238610	2146852	0.00503783	ENSG00000065000	AP3D1	YES	intron_variant,non_coding_transcript_variant	MODIFIER	Transcript	ENST00000591284.1	processed_transcript	568	NA	NA
153	2	19	2104836	2250236	1.83	k2prob	rs2238609	2146629	0.00486642	ENSG00000065000	AP3D1	YES	intron_variant	MODIFIER	Transcript	ENST00000345016.5	protein_coding	568	NA	NA
153	2	19	2104836	2250236	1.83	k2prob	rs2238609	2146629	0.00486642	ENSG00000065000	AP3D1	YES	intron_variant	MODIFIER	Transcript	ENST00000350812.6	protein_coding	568	NA	NA
153	2	19	2104836	2250236	1.83	k2prob	rs2238609	2146629	0.00486642	ENSG00000065000	AP3D1	YES	intron_variant	MODIFIER	Transcript	ENST00000355272.6	protein_coding	568	NA	NA
153	2	19	2104836	2250236	1.83	k2prob	rs2238609	2146629	0.00486642	ENSG00000065000	AP3D1	YES	intron_variant	MODIFIER	Transcript	ENST00000356926.4	protein_coding	568	NA	NA
153	2	19	2104836	2250236	1.83	k2prob	rs2238609	2146629	0.00486642	ENSG00000065000	AP3D1	YES	intron_variant,non_coding_transcript_variant	MODIFIER	Transcript	ENST00000591284.1	processed_transcript	568	NA	NA
153	2	19	2104836	2250236	1.83	k2prob	rs12609327	2183000	0.00481213	ENSG00000104885	DOT1L	YES	intron_variant	MODIFIER	Transcript	ENST00000398665.3	protein_coding	24948	NA	NA
153	2	19	2104836	2250236	1.83	k2prob	rs12609327	2183000	0.00481213	ENSG00000104885	DOT1L	YES	intron_variant	MODIFIER	Transcript	ENST00000452696.1	protein_coding	24948	NA	NA
153	2	19	2104836	2250236	1.83	k2prob	rs12609327	2183000	0.00481213	ENSG00000104885	DOT1L	YES	intron_variant,non_coding_transcript_variant	MODIFIER	Transcript	ENST00000478937.2	retained_intron	24948	NA	NA
153	2	19	2104836	2250236	1.83	k2prob	rs2240127	2187271	0.00437764	ENSG00000104885	DOT1L	YES	intron_variant	MODIFIER	Transcript	ENST00000398665.3	protein_coding	24948	NA	NA
153	2	19	2104836	2250236	1.83	k2prob	rs2240127	2187271	0.00437764	ENSG00000104885	DOT1L	YES	intron_variant	MODIFIER	Transcript	ENST00000452696.1	protein_coding	24948	NA	NA
153	2	19	2104836	2250236	1.83	k2prob	rs2240127	2187271	0.00437764	ENSG00000104885	DOT1L	YES	intron_variant,non_coding_transcript_variant	MODIFIER	Transcript	ENST00000478937.2	retained_intron	24948	NA	NA
153	2	19	2104836	2250236	1.83	k2prob	rs2240127	2187271	0.00437764	ENSG00000104885	DOT1L	YES	upstream_gene_variant	MODIFIER	Transcript	ENST00000609690.1	retained_intron	24948	NA	NA
153	2	19	2104836	2250236	1.83	k2prob	rs12980417	2184166	0.00434881	ENSG00000104885	DOT1L	YES	intron_variant	MODIFIER	Transcript	ENST00000398665.3	protein_coding	24948	NA	NA
153	2	19	2104836	2250236	1.83	k2prob	rs12980417	2184166	0.00434881	ENSG00000104885	DOT1L	YES	intron_variant	MODIFIER	Transcript	ENST00000452696.1	protein_coding	24948	NA	NA
153	2	19	2104836	2250236	1.83	k2prob	rs12980417	2184166	0.00434881	ENSG00000104885	DOT1L	YES	intron_variant,non_coding_transcript_variant	MODIFIER	Transcript	ENST00000478937.2	retained_intron	24948	NA	NA
153	2	19	2104836	2250236	1.83	k2prob	rs2238611	2149503	0.00429773	ENSG00000065000	AP3D1	YES	intron_variant	MODIFIER	Transcript	ENST00000345016.5	protein_coding	568	NA	NA
153	2	19	2104836	2250236	1.83	k2prob	rs2238611	2149503	0.00429773	ENSG00000065000	AP3D1	YES	intron_variant	MODIFIER	Transcript	ENST00000350812.6	protein_coding	568	NA	NA
153	2	19	2104836	2250236	1.83	k2prob	rs2238611	2149503	0.00429773	ENSG00000065000	AP3D1	YES	intron_variant	MODIFIER	Transcript	ENST00000355272.6	protein_coding	568	NA	NA
153	2	19	2104836	2250236	1.83	k2prob	rs2238611	2149503	0.00429773	ENSG00000065000	AP3D1	YES	intron_variant	MODIFIER	Transcript	ENST00000356926.4	protein_coding	568	NA	NA
153	2	19	2104836	2250236	1.83	k2prob	rs2238611	2149503	0.00429773	ENSG00000065000	AP3D1	YES	intron_variant,non_coding_transcript_variant	MODIFIER	Transcript	ENST00000591284.1	processed_transcript	568	NA	NA
153	2	19	2104836	2250236	1.83	k2prob	rs2074553	2190774	0.00415793	ENSG00000104885	DOT1L	YES	intron_variant	MODIFIER	Transcript	ENST00000398665.3	protein_coding	24948	NA	NA
153	2	19	2104836	2250236	1.83	k2prob	rs2074553	2190774	0.00415793	ENSG00000104885	DOT1L	YES	intron_variant	MODIFIER	Transcript	ENST00000452696.1	protein_coding	24948	NA	NA
153	2	19	2104836	2250236	1.83	k2prob	rs2074553	2190774	0.00415793	ENSG00000104885	DOT1L	YES	intron_variant,non_coding_transcript_variant	MODIFIER	Transcript	ENST00000478937.2	retained_intron	24948	NA	NA
153	2	19	2104836	2250236	1.83	k2prob	rs2074553	2190774	0.00415793	ENSG00000104885	DOT1L	YES	upstream_gene_variant	MODIFIER	Transcript	ENST00000609690.1	retained_intron	24948	NA	NA
153	2	19	2104836	2250236	1.83	k2prob	rs3815145	2191980	0.0038469	ENSG00000104885	DOT1L	YES	intron_variant	MODIFIER	Transcript	ENST00000398665.3	protein_coding	24948	NA	NA
153	2	19	2104836	2250236	1.83	k2prob	rs3815145	2191980	0.0038469	ENSG00000104885	DOT1L	YES	intron_variant	MODIFIER	Transcript	ENST00000452696.1	protein_coding	24948	NA	NA
153	2	19	2104836	2250236	1.83	k2prob	rs3815145	2191980	0.0038469	ENSG00000104885	DOT1L	YES	downstream_gene_variant	MODIFIER	Transcript	ENST00000478937.2	retained_intron	24948	NA	NA
153	2	19	2104836	2250236	1.83	k2prob	rs3815145	2191980	0.0038469	ENSG00000104885	DOT1L	YES	intron_variant,non_coding_transcript_variant	MODIFIER	Transcript	ENST00000609690.1	retained_intron	24948	NA	NA
153	2	19	2104836	2250236	1.83	k2prob	rs2864419	2183175	0.0037936	ENSG00000104885	DOT1L	YES	intron_variant	MODIFIER	Transcript	ENST00000398665.3	protein_coding	24948	NA	NA
153	2	19	2104836	2250236	1.83	k2prob	rs2864419	2183175	0.0037936	ENSG00000104885	DOT1L	YES	intron_variant	MODIFIER	Transcript	ENST00000452696.1	protein_coding	24948	NA	NA
153	2	19	2104836	2250236	1.83	k2prob	rs2864419	2183175	0.0037936	ENSG00000104885	DOT1L	YES	intron_variant,non_coding_transcript_variant	MODIFIER	Transcript	ENST00000478937.2	retained_intron	24948	NA	NA
153	2	19	2104836	2250236	1.83	k2prob	rs3815308	2226676	0.00321954	ENSG00000104885	DOT1L	YES	missense_variant	MODERATE	Transcript	ENST00000398665.3	protein_coding	24948	tolerated_low_confidence(0.17)	benign(0.007)
153	2	19	2104836	2250236	1.83	k2prob	rs3815308	2226676	0.00321954	ENSG00000104885	DOT1L	YES	missense_variant	MODERATE	Transcript	ENST00000398665.3	protein_coding	24948	deleterious_low_confidence(0)	possibly_damaging(0.47)
153	2	19	2104836	2250236	1.83	k2prob	rs3815308	2226676	0.00321954	ENSG00000104885	DOT1L	YES	upstream_gene_variant	MODIFIER	Transcript	ENST00000446286.1	protein_coding	24948	NA	NA
153	2	19	2104836	2250236	1.83	k2prob	rs3815308	2226676	0.00321954	ENSG00000104885	DOT1L	YES	missense_variant	MODERATE	Transcript	ENST00000457590.1	protein_coding	24948	tolerated_low_confidence(0.17)	benign(0.007)
153	2	19	2104836	2250236	1.83	k2prob	rs3815308	2226676	0.00321954	ENSG00000104885	DOT1L	YES	missense_variant	MODERATE	Transcript	ENST00000457590.1	protein_coding	24948	deleterious_low_confidence(0)	possibly_damaging(0.675)
153	2	19	2104836	2250236	1.83	k2prob	rs3815308	2226676	0.00321954	ENSG00000104885	DOT1L	YES	downstream_gene_variant	MODIFIER	Transcript	ENST00000482433.1	retained_intron	24948	NA	NA
153	2	19	2104836	2250236	1.83	k2prob	rs3815308	2226676	0.00321954	ENSG00000104886	PLEKHJ1	YES	downstream_gene_variant	MODIFIER	Transcript	ENST00000587394.2	protein_coding	18211	NA	NA
153	2	19	2104836	2250236	1.83	k2prob	rs2108524	2170764	0.00262078	ENSG00000104885	DOT1L	YES	intron_variant	MODIFIER	Transcript	ENST00000398665.3	protein_coding	24948	NA	NA
153	2	19	2104836	2250236	1.83	k2prob	rs2108524	2170764	0.00262078	ENSG00000104885	DOT1L	YES	intron_variant	MODIFIER	Transcript	ENST00000452696.1	protein_coding	24948	NA	NA
153	2	19	2104836	2250236	1.83	k2prob	rs2108524	2170764	0.00262078	ENSG00000104885	DOT1L	YES	intron_variant,non_coding_transcript_variant	MODIFIER	Transcript	ENST00000478937.2	retained_intron	24948	NA	NA
153	2	19	2104836	2250236	1.83	k2prob	rs4807211	2174643	0.00253097	ENSG00000104885	DOT1L	YES	intron_variant	MODIFIER	Transcript	ENST00000398665.3	protein_coding	24948	NA	NA
153	2	19	2104836	2250236	1.83	k2prob	rs4807211	2174643	0.00253097	ENSG00000104885	DOT1L	YES	intron_variant	MODIFIER	Transcript	ENST00000452696.1	protein_coding	24948	NA	NA
153	2	19	2104836	2250236	1.83	k2prob	rs4807211	2174643	0.00253097	ENSG00000104885	DOT1L	YES	intron_variant,non_coding_transcript_variant	MODIFIER	Transcript	ENST00000478937.2	retained_intron	24948	NA	NA
153	2	19	2104836	2250236	1.83	k2prob	rs1015670	2171490	0.00252922	ENSG00000104885	DOT1L	YES	intron_variant	MODIFIER	Transcript	ENST00000398665.3	protein_coding	24948	NA	NA
153	2	19	2104836	2250236	1.83	k2prob	rs1015670	2171490	0.00252922	ENSG00000104885	DOT1L	YES	intron_variant	MODIFIER	Transcript	ENST00000452696.1	protein_coding	24948	NA	NA
153	2	19	2104836	2250236	1.83	k2prob	rs1015670	2171490	0.00252922	ENSG00000104885	DOT1L	YES	intron_variant,non_coding_transcript_variant	MODIFIER	Transcript	ENST00000478937.2	retained_intron	24948	NA	NA
153	2	19	2104836	2250236	1.83	k2prob	rs4807208	2170205	0.00252512	ENSG00000104885	DOT1L	YES	intron_variant	MODIFIER	Transcript	ENST00000398665.3	protein_coding	24948	NA	NA
153	2	19	2104836	2250236	1.83	k2prob	rs4807208	2170205	0.00252512	ENSG00000104885	DOT1L	YES	intron_variant	MODIFIER	Transcript	ENST00000452696.1	protein_coding	24948	NA	NA
153	2	19	2104836	2250236	1.83	k2prob	rs4807208	2170205	0.00252512	ENSG00000104885	DOT1L	YES	intron_variant,non_coding_transcript_variant	MODIFIER	Transcript	ENST00000478937.2	retained_intron	24948	NA	NA
153	2	19	2104836	2250236	1.83	k2prob	rs55709403	2244910	0.00244146	ENSG00000104897	SF3A2	YES	intron_variant	MODIFIER	Transcript	ENST00000221494.5	protein_coding	10766	NA	NA
153	2	19	2104836	2250236	1.83	k2prob	rs55709403	2244910	0.00244146	ENSG00000104897	SF3A2	YES	intron_variant	MODIFIER	Transcript	ENST00000586396.2	protein_coding	10766	NA	NA
153	2	19	2104836	2250236	1.83	k2prob	rs55709403	2244910	0.00244146	ENSG00000104897	SF3A2	YES	upstream_gene_variant	MODIFIER	Transcript	ENST00000587637.2	retained_intron	10766	NA	NA
153	2	19	2104836	2250236	1.83	k2prob	rs55709403	2244910	0.00244146	ENSG00000104897	SF3A2	YES	non_coding_transcript_exon_variant	MODIFIER	Transcript	ENST00000589118.1	retained_intron	10766	NA	NA
153	2	19	2104836	2250236	1.83	k2prob	rs55709403	2244910	0.00244146	ENSG00000104897	SF3A2	YES	non_coding_transcript_exon_variant	MODIFIER	Transcript	ENST00000590034.2	retained_intron	10766	NA	NA
153	2	19	2104836	2250236	1.83	k2prob	rs55709403	2244910	0.00244146	ENSG00000104897	SF3A2	YES	intron_variant,non_coding_transcript_variant	MODIFIER	Transcript	ENST00000591121.2	retained_intron	10766	NA	NA
153	2	19	2104836	2250236	1.83	k2prob	rs55709403	2244910	0.00244146	ENSG00000104897	SF3A2	YES	intron_variant,non_coding_transcript_variant	MODIFIER	Transcript	ENST00000592314.1	retained_intron	10766	NA	NA
153	2	19	2104836	2250236	1.83	k2prob	rs55709403	2244910	0.00244146	ENSG00000104897	SF3A2	YES	intron_variant,non_coding_transcript_variant	MODIFIER	Transcript	ENST00000592839.2	retained_intron	10766	NA	NA
153	2	19	2104836	2250236	1.83	k2prob	rs12982593	2175891	0.00244035	ENSG00000104885	DOT1L	YES	intron_variant	MODIFIER	Transcript	ENST00000398665.3	protein_coding	24948	NA	NA
153	2	19	2104836	2250236	1.83	k2prob	rs12982593	2175891	0.00244035	ENSG00000104885	DOT1L	YES	intron_variant	MODIFIER	Transcript	ENST00000452696.1	protein_coding	24948	NA	NA
153	2	19	2104836	2250236	1.83	k2prob	rs12982593	2175891	0.00244035	ENSG00000104885	DOT1L	YES	intron_variant,non_coding_transcript_variant	MODIFIER	Transcript	ENST00000478937.2	retained_intron	24948	NA	NA
153	2	19	2104836	2250236	1.83	k2prob	rs12986413	2170954	0.00243818	ENSG00000104885	DOT1L	YES	intron_variant	MODIFIER	Transcript	ENST00000398665.3	protein_coding	24948	NA	NA
153	2	19	2104836	2250236	1.83	k2prob	rs12986413	2170954	0.00243818	ENSG00000104885	DOT1L	YES	intron_variant	MODIFIER	Transcript	ENST00000452696.1	protein_coding	24948	NA	NA
153	2	19	2104836	2250236	1.83	k2prob	rs12986413	2170954	0.00243818	ENSG00000104885	DOT1L	YES	intron_variant,non_coding_transcript_variant	MODIFIER	Transcript	ENST00000478937.2	retained_intron	24948	NA	NA
153	2	19	2104836	2250236	1.83	k2prob	rs4807205	2167878	0.00242312	ENSG00000104885	DOT1L	YES	intron_variant	MODIFIER	Transcript	ENST00000398665.3	protein_coding	24948	NA	NA
153	2	19	2104836	2250236	1.83	k2prob	rs4807205	2167878	0.00242312	ENSG00000104885	DOT1L	YES	intron_variant	MODIFIER	Transcript	ENST00000452696.1	protein_coding	24948	NA	NA
153	2	19	2104836	2250236	1.83	k2prob	rs4807205	2167878	0.00242312	ENSG00000104885	DOT1L	YES	intron_variant,non_coding_transcript_variant	MODIFIER	Transcript	ENST00000478937.2	retained_intron	24948	NA	NA
153	2	19	2104836	2250236	1.83	k2prob	rs4807205	2167878	0.00242312	ENSG00000065000	AP3D1	YES	upstream_gene_variant	MODIFIER	Transcript	ENST00000591284.1	processed_transcript	568	NA	NA
153	2	19	2104836	2250236	1.83	k2prob	rs12983491	2198744	0.00233104	ENSG00000104885	DOT1L	YES	intron_variant	MODIFIER	Transcript	ENST00000398665.3	protein_coding	24948	NA	NA
153	2	19	2104836	2250236	1.83	k2prob	rs12983491	2198744	0.00233104	ENSG00000104885	DOT1L	YES	intron_variant	MODIFIER	Transcript	ENST00000452696.1	protein_coding	24948	NA	NA
153	2	19	2104836	2250236	1.83	k2prob	rs12983491	2198744	0.00233104	ENSG00000104885	DOT1L	YES	downstream_gene_variant	MODIFIER	Transcript	ENST00000609690.1	retained_intron	24948	NA	NA
153	2	19	2104836	2250236	1.83	k2prob	rs12610645	2165842	0.00229212	ENSG00000104885	DOT1L	YES	intron_variant	MODIFIER	Transcript	ENST00000398665.3	protein_coding	24948	NA	NA
153	2	19	2104836	2250236	1.83	k2prob	rs12610645	2165842	0.00229212	ENSG00000104885	DOT1L	YES	intron_variant	MODIFIER	Transcript	ENST00000452696.1	protein_coding	24948	NA	NA
153	2	19	2104836	2250236	1.83	k2prob	rs12610645	2165842	0.00229212	ENSG00000104885	DOT1L	YES	intron_variant,non_coding_transcript_variant	MODIFIER	Transcript	ENST00000478937.2	retained_intron	24948	NA	NA
153	2	19	2104836	2250236	1.83	k2prob	rs12610645	2165842	0.00229212	ENSG00000065000	AP3D1	YES	upstream_gene_variant	MODIFIER	Transcript	ENST00000591284.1	processed_transcript	568	NA	NA
153	2	19	2104836	2250236	1.83	k2prob	rs12983458	2168612	0.00226892	ENSG00000104885	DOT1L	YES	intron_variant	MODIFIER	Transcript	ENST00000398665.3	protein_coding	24948	NA	NA
153	2	19	2104836	2250236	1.83	k2prob	rs12983458	2168612	0.00226892	ENSG00000104885	DOT1L	YES	intron_variant	MODIFIER	Transcript	ENST00000452696.1	protein_coding	24948	NA	NA
153	2	19	2104836	2250236	1.83	k2prob	rs12983458	2168612	0.00226892	ENSG00000104885	DOT1L	YES	intron_variant,non_coding_transcript_variant	MODIFIER	Transcript	ENST00000478937.2	retained_intron	24948	NA	NA
153	2	19	2104836	2250236	1.83	k2prob	rs12983458	2168612	0.00226892	ENSG00000065000	AP3D1	YES	upstream_gene_variant	MODIFIER	Transcript	ENST00000591284.1	processed_transcript	568	NA	NA
153	2	19	2104836	2250236	1.83	k2prob	rs12460807	2166375	0.0022152	ENSG00000104885	DOT1L	YES	intron_variant	MODIFIER	Transcript	ENST00000398665.3	protein_coding	24948	NA	NA
153	2	19	2104836	2250236	1.83	k2prob	rs12460807	2166375	0.0022152	ENSG00000104885	DOT1L	YES	intron_variant	MODIFIER	Transcript	ENST00000452696.1	protein_coding	24948	NA	NA
153	2	19	2104836	2250236	1.83	k2prob	rs12460807	2166375	0.0022152	ENSG00000104885	DOT1L	YES	intron_variant,non_coding_transcript_variant	MODIFIER	Transcript	ENST00000478937.2	retained_intron	24948	NA	NA
153	2	19	2104836	2250236	1.83	k2prob	rs12460807	2166375	0.0022152	ENSG00000065000	AP3D1	YES	upstream_gene_variant	MODIFIER	Transcript	ENST00000591284.1	processed_transcript	568	NA	NA
153	2	19	2104836	2250236	1.83	k2prob	rs11882273	2173836	0.00220226	ENSG00000104885	DOT1L	YES	intron_variant	MODIFIER	Transcript	ENST00000398665.3	protein_coding	24948	NA	NA
153	2	19	2104836	2250236	1.83	k2prob	rs11882273	2173836	0.00220226	ENSG00000104885	DOT1L	YES	intron_variant	MODIFIER	Transcript	ENST00000452696.1	protein_coding	24948	NA	NA
153	2	19	2104836	2250236	1.83	k2prob	rs11882273	2173836	0.00220226	ENSG00000104885	DOT1L	YES	intron_variant,non_coding_transcript_variant	MODIFIER	Transcript	ENST00000478937.2	retained_intron	24948	NA	NA
153	2	19	2104836	2250236	1.83	k2prob	rs2240656	2116281	0.00217371	ENSG00000065000	AP3D1	YES	splice_region_variant,splice_polypyrimidine_tract_variant,intron_variant	LOW	Transcript	ENST00000345016.5	protein_coding	568	NA	NA
153	2	19	2104836	2250236	1.83	k2prob	rs2240656	2116281	0.00217371	ENSG00000065000	AP3D1	YES	splice_region_variant,splice_polypyrimidine_tract_variant,intron_variant	LOW	Transcript	ENST00000350812.6	protein_coding	568	NA	NA
153	2	19	2104836	2250236	1.83	k2prob	rs2240656	2116281	0.00217371	ENSG00000065000	AP3D1	YES	splice_region_variant,splice_polypyrimidine_tract_variant,intron_variant	LOW	Transcript	ENST00000355272.6	protein_coding	568	NA	NA
153	2	19	2104836	2250236	1.83	k2prob	rs2240656	2116281	0.00217371	ENSG00000065000	AP3D1	YES	splice_region_variant,splice_polypyrimidine_tract_variant,intron_variant	LOW	Transcript	ENST00000356926.4	protein_coding	568	NA	NA
153	2	19	2104836	2250236	1.83	k2prob	rs2240656	2116281	0.00217371	ENSG00000065000	AP3D1	YES	upstream_gene_variant	MODIFIER	Transcript	ENST00000585652.1	retained_intron	568	NA	NA
153	2	19	2104836	2250236	1.83	k2prob	rs2240656	2116281	0.00217371	ENSG00000065000	AP3D1	YES	downstream_gene_variant	MODIFIER	Transcript	ENST00000586177.1	retained_intron	568	NA	NA
153	2	19	2104836	2250236	1.83	k2prob	rs2240656	2116281	0.00217371	ENSG00000065000	AP3D1	YES	upstream_gene_variant	MODIFIER	Transcript	ENST00000589223.1	retained_intron	568	NA	NA
153	2	19	2104836	2250236	1.83	k2prob	rs2240656	2116281	0.00217371	ENSG00000065000	AP3D1	YES	downstream_gene_variant	MODIFIER	Transcript	ENST00000590683.1	processed_transcript	568	NA	NA
153	2	19	2104836	2250236	1.83	k2prob	rs2240656	2116281	0.00217371	ENSG00000065000	AP3D1	YES	splice_region_variant,splice_polypyrimidine_tract_variant,intron_variant,non_coding_transcript_variant	LOW	Transcript	ENST00000591631.1	retained_intron	568	NA	NA
153	2	19	2104836	2250236	1.83	k2prob	rs2240656	2116281	0.00217371	ENSG00000065000	AP3D1	YES	upstream_gene_variant	MODIFIER	Transcript	ENST00000591650.1	retained_intron	568	NA	NA
153	2	19	2104836	2250236	1.83	k2prob	rs2240656	2116281	0.00217371	ENSG00000065000	AP3D1	YES	upstream_gene_variant	MODIFIER	Transcript	ENST00000592488.1	retained_intron	568	NA	NA
153	2	19	2104836	2250236	1.83	k2prob	rs1003531	2206575	0.00207988	ENSG00000104885	DOT1L	YES	intron_variant	MODIFIER	Transcript	ENST00000398665.3	protein_coding	24948	NA	NA
153	2	19	2104836	2250236	1.83	k2prob	rs12459350	2176586	0.00206359	ENSG00000104885	DOT1L	YES	intron_variant	MODIFIER	Transcript	ENST00000398665.3	protein_coding	24948	NA	NA
153	2	19	2104836	2250236	1.83	k2prob	rs12459350	2176586	0.00206359	ENSG00000104885	DOT1L	YES	intron_variant	MODIFIER	Transcript	ENST00000452696.1	protein_coding	24948	NA	NA
153	2	19	2104836	2250236	1.83	k2prob	rs12459350	2176586	0.00206359	ENSG00000104885	DOT1L	YES	intron_variant,non_coding_transcript_variant	MODIFIER	Transcript	ENST00000478937.2	retained_intron	24948	NA	NA
153	2	19	2104836	2250236	1.83	k2prob	rs147892340	2128263	0.00200048	ENSG00000065000	AP3D1	YES	intron_variant	MODIFIER	Transcript	ENST00000345016.5	protein_coding	568	NA	NA
153	2	19	2104836	2250236	1.83	k2prob	rs147892340	2128263	0.00200048	ENSG00000065000	AP3D1	YES	intron_variant	MODIFIER	Transcript	ENST00000350812.6	protein_coding	568	NA	NA
153	2	19	2104836	2250236	1.83	k2prob	rs147892340	2128263	0.00200048	ENSG00000065000	AP3D1	YES	intron_variant	MODIFIER	Transcript	ENST00000355272.6	protein_coding	568	NA	NA
153	2	19	2104836	2250236	1.83	k2prob	rs147892340	2128263	0.00200048	ENSG00000065000	AP3D1	YES	intron_variant	MODIFIER	Transcript	ENST00000356926.4	protein_coding	568	NA	NA
153	2	19	2104836	2250236	1.83	k2prob	rs147892340	2128263	0.00200048	ENSG00000065000	AP3D1	YES	intron_variant,non_coding_transcript_variant	MODIFIER	Transcript	ENST00000590683.1	processed_transcript	568	NA	NA
153	2	19	2104836	2250236	1.83	k2prob	rs147892340	2128263	0.00200048	ENSG00000065000	AP3D1	YES	downstream_gene_variant	MODIFIER	Transcript	ENST00000591284.1	processed_transcript	568	NA	NA
153	2	19	2104836	2250236	1.83	k2prob	rs2269882	2196783	0.00191329	ENSG00000104885	DOT1L	YES	intron_variant	MODIFIER	Transcript	ENST00000398665.3	protein_coding	24948	NA	NA
153	2	19	2104836	2250236	1.83	k2prob	rs2269882	2196783	0.00191329	ENSG00000104885	DOT1L	YES	intron_variant	MODIFIER	Transcript	ENST00000452696.1	protein_coding	24948	NA	NA
153	2	19	2104836	2250236	1.83	k2prob	rs2269882	2196783	0.00191329	ENSG00000104885	DOT1L	YES	downstream_gene_variant	MODIFIER	Transcript	ENST00000609690.1	retained_intron	24948	NA	NA
153	2	19	2104836	2250236	1.83	k2prob	rs2269883	2198845	0.00190604	ENSG00000104885	DOT1L	YES	intron_variant	MODIFIER	Transcript	ENST00000398665.3	protein_coding	24948	NA	NA
153	2	19	2104836	2250236	1.83	k2prob	rs2269883	2198845	0.00190604	ENSG00000104885	DOT1L	YES	intron_variant	MODIFIER	Transcript	ENST00000452696.1	protein_coding	24948	NA	NA
153	2	19	2104836	2250236	1.83	k2prob	rs2269883	2198845	0.00190604	ENSG00000104885	DOT1L	YES	downstream_gene_variant	MODIFIER	Transcript	ENST00000609690.1	retained_intron	24948	NA	NA
153	2	19	2104836	2250236	1.83	k2prob	rs4806832	2184652	0.00188674	ENSG00000104885	DOT1L	YES	intron_variant	MODIFIER	Transcript	ENST00000398665.3	protein_coding	24948	NA	NA
153	2	19	2104836	2250236	1.83	k2prob	rs4806832	2184652	0.00188674	ENSG00000104885	DOT1L	YES	intron_variant	MODIFIER	Transcript	ENST00000452696.1	protein_coding	24948	NA	NA
153	2	19	2104836	2250236	1.83	k2prob	rs4806832	2184652	0.00188674	ENSG00000104885	DOT1L	YES	intron_variant,non_coding_transcript_variant	MODIFIER	Transcript	ENST00000478937.2	retained_intron	24948	NA	NA
153	2	19	2104836	2250236	1.83	k2prob	rs2074552	2214057	0.00174229	ENSG00000104885	DOT1L	YES	intron_variant	MODIFIER	Transcript	ENST00000398665.3	protein_coding	24948	NA	NA
153	2	19	2104836	2250236	1.83	k2prob	rs2074552	2214057	0.00174229	ENSG00000104885	DOT1L	YES	intron_variant,non_coding_transcript_variant	MODIFIER	Transcript	ENST00000472540.1	retained_intron	24948	NA	NA
153	2	19	2104836	2250236	1.83	k2prob	rs2074552	2214057	0.00174229	ENSG00000104885	DOT1L	YES	upstream_gene_variant	MODIFIER	Transcript	ENST00000482433.1	retained_intron	24948	NA	NA
153	2	19	2104836	2250236	1.83	k2prob	rs2074552	2214057	0.00174229	ENSG00000104885	DOT1L	YES	intron_variant	MODIFIER	Transcript	ENST00000586024.1	protein_coding	24948	NA	NA
153	2	19	2104836	2250236	1.83	k2prob	rs2074552	2214057	0.00174229	ENSG00000104885	DOT1L	YES	intron_variant,non_coding_transcript_variant	MODIFIER	Transcript	ENST00000591498.1	processed_transcript	24948	NA	NA
153	2	19	2104836	2250236	1.83	k2prob	rs2074552	2214057	0.00174229	ENSG00000104885	DOT1L	YES	upstream_gene_variant	MODIFIER	Transcript	ENST00000608122.1	processed_transcript	24948	NA	NA
153	2	19	2104836	2250236	1.83	k2prob	rs2269879	2194896	0.00167308	ENSG00000104885	DOT1L	YES	intron_variant	MODIFIER	Transcript	ENST00000398665.3	protein_coding	24948	NA	NA
153	2	19	2104836	2250236	1.83	k2prob	rs2269879	2194896	0.00167308	ENSG00000104885	DOT1L	YES	intron_variant	MODIFIER	Transcript	ENST00000452696.1	protein_coding	24948	NA	NA
153	2	19	2104836	2250236	1.83	k2prob	rs2269879	2194896	0.00167308	ENSG00000104885	DOT1L	YES	downstream_gene_variant	MODIFIER	Transcript	ENST00000478937.2	retained_intron	24948	NA	NA
153	2	19	2104836	2250236	1.83	k2prob	rs2269879	2194896	0.00167308	ENSG00000104885	DOT1L	YES	downstream_gene_variant	MODIFIER	Transcript	ENST00000609690.1	retained_intron	24948	NA	NA
153	2	19	2104836	2250236	1.83	k2prob	rs12982300	2200547	0.00166212	ENSG00000104885	DOT1L	YES	intron_variant	MODIFIER	Transcript	ENST00000398665.3	protein_coding	24948	NA	NA
153	2	19	2104836	2250236	1.83	k2prob	rs12982300	2200547	0.00166212	ENSG00000104885	DOT1L	YES	downstream_gene_variant	MODIFIER	Transcript	ENST00000452696.1	protein_coding	24948	NA	NA
153	2	19	2104836	2250236	1.83	k2prob	rs12981430	2221190	0.00155744	ENSG00000104885	DOT1L	YES	intron_variant	MODIFIER	Transcript	ENST00000398665.3	protein_coding	24948	NA	NA
153	2	19	2104836	2250236	1.83	k2prob	rs12981430	2221190	0.00155744	ENSG00000104885	DOT1L	YES	upstream_gene_variant	MODIFIER	Transcript	ENST00000457590.1	protein_coding	24948	NA	NA
153	2	19	2104836	2250236	1.83	k2prob	rs12981430	2221190	0.00155744	ENSG00000104885	DOT1L	YES	non_coding_transcript_exon_variant	MODIFIER	Transcript	ENST00000482433.1	retained_intron	24948	NA	NA
153	2	19	2104836	2250236	1.83	k2prob	rs12981430	2221190	0.00155744	ENSG00000104885	DOT1L	YES	downstream_gene_variant	MODIFIER	Transcript	ENST00000608122.1	processed_transcript	24948	NA	NA
153	2	19	2104836	2250236	1.83	k2prob	rs2074554	2199351	0.00147311	ENSG00000104885	DOT1L	YES	intron_variant	MODIFIER	Transcript	ENST00000398665.3	protein_coding	24948	NA	NA
153	2	19	2104836	2250236	1.83	k2prob	rs2074554	2199351	0.00147311	ENSG00000104885	DOT1L	YES	intron_variant	MODIFIER	Transcript	ENST00000452696.1	protein_coding	24948	NA	NA
153	2	19	2104836	2250236	1.83	k2prob	rs2074554	2199351	0.00147311	ENSG00000104885	DOT1L	YES	downstream_gene_variant	MODIFIER	Transcript	ENST00000609690.1	retained_intron	24948	NA	NA
153	2	19	2104836	2250236	1.83	k2prob	rs12974547	2192634	0.00143041	ENSG00000104885	DOT1L	YES	intron_variant	MODIFIER	Transcript	ENST00000398665.3	protein_coding	24948	NA	NA
153	2	19	2104836	2250236	1.83	k2prob	rs12974547	2192634	0.00143041	ENSG00000104885	DOT1L	YES	intron_variant	MODIFIER	Transcript	ENST00000452696.1	protein_coding	24948	NA	NA
153	2	19	2104836	2250236	1.83	k2prob	rs12974547	2192634	0.00143041	ENSG00000104885	DOT1L	YES	downstream_gene_variant	MODIFIER	Transcript	ENST00000478937.2	retained_intron	24948	NA	NA
153	2	19	2104836	2250236	1.83	k2prob	rs12974547	2192634	0.00143041	ENSG00000104885	DOT1L	YES	intron_variant,non_coding_transcript_variant	MODIFIER	Transcript	ENST00000609690.1	retained_intron	24948	NA	NA
153	2	19	2104836	2250236	1.83	k2prob	rs12982279	2198619	0.00141179	ENSG00000104885	DOT1L	YES	intron_variant	MODIFIER	Transcript	ENST00000398665.3	protein_coding	24948	NA	NA
153	2	19	2104836	2250236	1.83	k2prob	rs12982279	2198619	0.00141179	ENSG00000104885	DOT1L	YES	intron_variant	MODIFIER	Transcript	ENST00000452696.1	protein_coding	24948	NA	NA
153	2	19	2104836	2250236	1.83	k2prob	rs12982279	2198619	0.00141179	ENSG00000104885	DOT1L	YES	downstream_gene_variant	MODIFIER	Transcript	ENST00000609690.1	retained_intron	24948	NA	NA
153	2	19	2104836	2250236	1.83	k2prob	rs8113528	2188935	0.00137394	ENSG00000104885	DOT1L	YES	intron_variant	MODIFIER	Transcript	ENST00000398665.3	protein_coding	24948	NA	NA
153	2	19	2104836	2250236	1.83	k2prob	rs8113528	2188935	0.00137394	ENSG00000104885	DOT1L	YES	intron_variant	MODIFIER	Transcript	ENST00000452696.1	protein_coding	24948	NA	NA
153	2	19	2104836	2250236	1.83	k2prob	rs8113528	2188935	0.00137394	ENSG00000104885	DOT1L	YES	intron_variant,non_coding_transcript_variant	MODIFIER	Transcript	ENST00000478937.2	retained_intron	24948	NA	NA
153	2	19	2104836	2250236	1.83	k2prob	rs8113528	2188935	0.00137394	ENSG00000104885	DOT1L	YES	upstream_gene_variant	MODIFIER	Transcript	ENST00000609690.1	retained_intron	24948	NA	NA
153	2	19	2104836	2250236	1.83	k2prob	rs72985483	2217203	0.00135201	ENSG00000104885	DOT1L	YES	intron_variant	MODIFIER	Transcript	ENST00000398665.3	protein_coding	24948	NA	NA
153	2	19	2104836	2250236	1.83	k2prob	rs72985483	2217203	0.00135201	ENSG00000104885	DOT1L	YES	downstream_gene_variant	MODIFIER	Transcript	ENST00000472540.1	retained_intron	24948	NA	NA
153	2	19	2104836	2250236	1.83	k2prob	rs72985483	2217203	0.00135201	ENSG00000104885	DOT1L	YES	intron_variant,non_coding_transcript_variant	MODIFIER	Transcript	ENST00000482433.1	retained_intron	24948	NA	NA
153	2	19	2104836	2250236	1.83	k2prob	rs72985483	2217203	0.00135201	ENSG00000104885	DOT1L	YES	downstream_gene_variant	MODIFIER	Transcript	ENST00000586024.1	protein_coding	24948	NA	NA
153	2	19	2104836	2250236	1.83	k2prob	rs72985483	2217203	0.00135201	ENSG00000104885	DOT1L	YES	downstream_gene_variant	MODIFIER	Transcript	ENST00000591498.1	processed_transcript	24948	NA	NA
153	2	19	2104836	2250236	1.83	k2prob	rs72985483	2217203	0.00135201	ENSG00000104885	DOT1L	YES	downstream_gene_variant	MODIFIER	Transcript	ENST00000608122.1	processed_transcript	24948	NA	NA
153	2	19	2104836	2250236	1.83	k2prob	rs35022945	2240284	0.00117116	ENSG00000104897	SF3A2	YES	intron_variant	MODIFIER	Transcript	ENST00000221494.5	protein_coding	10766	NA	NA
153	2	19	2104836	2250236	1.83	k2prob	rs35022945	2240284	0.00117116	ENSG00000104897	SF3A2	YES	intron_variant	MODIFIER	Transcript	ENST00000586396.2	protein_coding	10766	NA	NA
153	2	19	2104836	2250236	1.83	k2prob	rs35022945	2240284	0.00117116	ENSG00000104897	SF3A2	YES	upstream_gene_variant	MODIFIER	Transcript	ENST00000589118.1	retained_intron	10766	NA	NA
153	2	19	2104836	2250236	1.83	k2prob	rs35022945	2240284	0.00117116	ENSG00000104897	SF3A2	YES	upstream_gene_variant	MODIFIER	Transcript	ENST00000590034.2	retained_intron	10766	NA	NA
153	2	19	2104836	2250236	1.83	k2prob	rs35022945	2240284	0.00117116	ENSG00000104897	SF3A2	YES	upstream_gene_variant	MODIFIER	Transcript	ENST00000591121.2	retained_intron	10766	NA	NA
153	2	19	2104836	2250236	1.83	k2prob	rs35022945	2240284	0.00117116	ENSG00000104897	SF3A2	YES	intron_variant,non_coding_transcript_variant	MODIFIER	Transcript	ENST00000592314.1	retained_intron	10766	NA	NA
153	2	19	2104836	2250236	1.83	k2prob	rs35022945	2240284	0.00117116	ENSG00000104897	SF3A2	YES	intron_variant,non_coding_transcript_variant	MODIFIER	Transcript	ENST00000592839.2	retained_intron	10766	NA	NA
153	2	19	2104836	2250236	1.83	k2prob	rs35022945	2240284	0.00117116	ENSG00000104886	PLEKHJ1	YES	upstream_gene_variant	MODIFIER	Transcript	ENST00000326631.2	protein_coding	18211	NA	NA
153	2	19	2104836	2250236	1.83	k2prob	rs35022945	2240284	0.00117116	ENSG00000104886	PLEKHJ1	YES	upstream_gene_variant	MODIFIER	Transcript	ENST00000585423.1	retained_intron	18211	NA	NA
153	2	19	2104836	2250236	1.83	k2prob	rs35022945	2240284	0.00117116	ENSG00000104886	PLEKHJ1	YES	upstream_gene_variant	MODIFIER	Transcript	ENST00000586497.1	retained_intron	18211	NA	NA
153	2	19	2104836	2250236	1.83	k2prob	rs35022945	2240284	0.00117116	ENSG00000104886	PLEKHJ1	YES	upstream_gene_variant	MODIFIER	Transcript	ENST00000586608.2	protein_coding	18211	NA	NA
153	2	19	2104836	2250236	1.83	k2prob	rs35022945	2240284	0.00117116	ENSG00000104886	PLEKHJ1	YES	upstream_gene_variant	MODIFIER	Transcript	ENST00000587394.2	protein_coding	18211	NA	NA
153	2	19	2104836	2250236	1.83	k2prob	rs35022945	2240284	0.00117116	ENSG00000104886	PLEKHJ1	YES	upstream_gene_variant	MODIFIER	Transcript	ENST00000587962.2	protein_coding	18211	NA	NA
153	2	19	2104836	2250236	1.83	k2prob	rs35022945	2240284	0.00117116	ENSG00000104886	PLEKHJ1	YES	upstream_gene_variant	MODIFIER	Transcript	ENST00000588356.1	retained_intron	18211	NA	NA
153	2	19	2104836	2250236	1.83	k2prob	rs35022945	2240284	0.00117116	ENSG00000104886	PLEKHJ1	YES	upstream_gene_variant	MODIFIER	Transcript	ENST00000588450.1	retained_intron	18211	NA	NA
153	2	19	2104836	2250236	1.83	k2prob	rs35022945	2240284	0.00117116	ENSG00000104886	PLEKHJ1	YES	upstream_gene_variant	MODIFIER	Transcript	ENST00000589097.1	protein_coding	18211	NA	NA
153	2	19	2104836	2250236	1.83	k2prob	rs35022945	2240284	0.00117116	ENSG00000104886	PLEKHJ1	YES	upstream_gene_variant	MODIFIER	Transcript	ENST00000589791.1	processed_transcript	18211	NA	NA
153	2	19	2104836	2250236	1.83	k2prob	rs35022945	2240284	0.00117116	ENSG00000104886	PLEKHJ1	YES	upstream_gene_variant	MODIFIER	Transcript	ENST00000591099.2	protein_coding	18211	NA	NA
153	2	19	2104836	2250236	1.83	k2prob	rs34982309	2191685	0.00110376	ENSG00000104885	DOT1L	YES	intron_variant	MODIFIER	Transcript	ENST00000398665.3	protein_coding	24948	NA	NA
153	2	19	2104836	2250236	1.83	k2prob	rs34982309	2191685	0.00110376	ENSG00000104885	DOT1L	YES	intron_variant	MODIFIER	Transcript	ENST00000452696.1	protein_coding	24948	NA	NA
153	2	19	2104836	2250236	1.83	k2prob	rs34982309	2191685	0.00110376	ENSG00000104885	DOT1L	YES	downstream_gene_variant	MODIFIER	Transcript	ENST00000478937.2	retained_intron	24948	NA	NA
153	2	19	2104836	2250236	1.83	k2prob	rs34982309	2191685	0.00110376	ENSG00000104885	DOT1L	YES	intron_variant,non_coding_transcript_variant	MODIFIER	Transcript	ENST00000609690.1	retained_intron	24948	NA	NA
153	2	19	2104836	2250236	1.83	k2prob	rs12974139	2184005	0.00107077	ENSG00000104885	DOT1L	YES	intron_variant	MODIFIER	Transcript	ENST00000398665.3	protein_coding	24948	NA	NA
153	2	19	2104836	2250236	1.83	k2prob	rs12974139	2184005	0.00107077	ENSG00000104885	DOT1L	YES	intron_variant	MODIFIER	Transcript	ENST00000452696.1	protein_coding	24948	NA	NA
153	2	19	2104836	2250236	1.83	k2prob	rs12974139	2184005	0.00107077	ENSG00000104885	DOT1L	YES	intron_variant,non_coding_transcript_variant	MODIFIER	Transcript	ENST00000478937.2	retained_intron	24948	NA	NA
153	2	19	2104836	2250236	1.83	k2prob	rs12985448	2202245	0.00103952	ENSG00000104885	DOT1L	YES	intron_variant	MODIFIER	Transcript	ENST00000398665.3	protein_coding	24948	NA	NA
153	2	19	2104836	2250236	1.83	k2prob	rs12985448	2202245	0.00103952	ENSG00000104885	DOT1L	YES	downstream_gene_variant	MODIFIER	Transcript	ENST00000452696.1	protein_coding	24948	NA	NA
153	2	19	2104836	2250236	1.83	k2prob	rs56862829	2129706	9.90991e-4	ENSG00000065000	AP3D1	YES	intron_variant	MODIFIER	Transcript	ENST00000345016.5	protein_coding	568	NA	NA
153	2	19	2104836	2250236	1.83	k2prob	rs56862829	2129706	9.90991e-4	ENSG00000065000	AP3D1	YES	intron_variant	MODIFIER	Transcript	ENST00000350812.6	protein_coding	568	NA	NA
153	2	19	2104836	2250236	1.83	k2prob	rs56862829	2129706	9.90991e-4	ENSG00000065000	AP3D1	YES	intron_variant	MODIFIER	Transcript	ENST00000355272.6	protein_coding	568	NA	NA
153	2	19	2104836	2250236	1.83	k2prob	rs56862829	2129706	9.90991e-4	ENSG00000065000	AP3D1	YES	intron_variant	MODIFIER	Transcript	ENST00000356926.4	protein_coding	568	NA	NA
153	2	19	2104836	2250236	1.83	k2prob	rs56862829	2129706	9.90991e-4	ENSG00000065000	AP3D1	YES	upstream_gene_variant	MODIFIER	Transcript	ENST00000590683.1	processed_transcript	568	NA	NA
153	2	19	2104836	2250236	1.83	k2prob	rs56862829	2129706	9.90991e-4	ENSG00000065000	AP3D1	YES	downstream_gene_variant	MODIFIER	Transcript	ENST00000591284.1	processed_transcript	568	NA	NA
153	2	19	2104836	2250236	1.83	k2prob	rs4806831	2136703	9.35653e-4	ENSG00000065000	AP3D1	YES	intron_variant	MODIFIER	Transcript	ENST00000345016.5	protein_coding	568	NA	NA
153	2	19	2104836	2250236	1.83	k2prob	rs4806831	2136703	9.35653e-4	ENSG00000065000	AP3D1	YES	intron_variant	MODIFIER	Transcript	ENST00000350812.6	protein_coding	568	NA	NA
153	2	19	2104836	2250236	1.83	k2prob	rs4806831	2136703	9.35653e-4	ENSG00000065000	AP3D1	YES	intron_variant	MODIFIER	Transcript	ENST00000355272.6	protein_coding	568	NA	NA
153	2	19	2104836	2250236	1.83	k2prob	rs4806831	2136703	9.35653e-4	ENSG00000065000	AP3D1	YES	intron_variant	MODIFIER	Transcript	ENST00000356926.4	protein_coding	568	NA	NA
153	2	19	2104836	2250236	1.83	k2prob	rs4806831	2136703	9.35653e-4	ENSG00000065000	AP3D1	YES	intron_variant,non_coding_transcript_variant	MODIFIER	Transcript	ENST00000591284.1	processed_transcript	568	NA	NA
153	2	19	2104836	2250236	1.83	k2prob	rs36065733	2163771	9.06526e-4	ENSG00000104885	DOT1L	YES	upstream_gene_variant	MODIFIER	Transcript	ENST00000398665.3	protein_coding	24948	NA	NA
153	2	19	2104836	2250236	1.83	k2prob	rs36065733	2163771	9.06526e-4	ENSG00000104885	DOT1L	YES	upstream_gene_variant	MODIFIER	Transcript	ENST00000452696.1	protein_coding	24948	NA	NA
153	2	19	2104836	2250236	1.83	k2prob	rs36065733	2163771	9.06526e-4	ENSG00000104885	DOT1L	YES	upstream_gene_variant	MODIFIER	Transcript	ENST00000478937.2	retained_intron	24948	NA	NA
153	2	19	2104836	2250236	1.83	k2prob	rs36065733	2163771	9.06526e-4	ENSG00000065000	AP3D1	YES	intron_variant,non_coding_transcript_variant	MODIFIER	Transcript	ENST00000591284.1	processed_transcript	568	NA	NA
153	2	19	2104836	2250236	1.83	k2prob	rs7246186	2215100	8.96423e-4	ENSG00000104885	DOT1L	YES	intron_variant	MODIFIER	Transcript	ENST00000398665.3	protein_coding	24948	NA	NA
153	2	19	2104836	2250236	1.83	k2prob	rs7246186	2215100	8.96423e-4	ENSG00000104885	DOT1L	YES	downstream_gene_variant	MODIFIER	Transcript	ENST00000472540.1	retained_intron	24948	NA	NA
153	2	19	2104836	2250236	1.83	k2prob	rs7246186	2215100	8.96423e-4	ENSG00000104885	DOT1L	YES	upstream_gene_variant	MODIFIER	Transcript	ENST00000482433.1	retained_intron	24948	NA	NA
153	2	19	2104836	2250236	1.83	k2prob	rs7246186	2215100	8.96423e-4	ENSG00000104885	DOT1L	YES	intron_variant	MODIFIER	Transcript	ENST00000586024.1	protein_coding	24948	NA	NA
153	2	19	2104836	2250236	1.83	k2prob	rs7246186	2215100	8.96423e-4	ENSG00000104885	DOT1L	YES	downstream_gene_variant	MODIFIER	Transcript	ENST00000591498.1	processed_transcript	24948	NA	NA
153	2	19	2104836	2250236	1.83	k2prob	rs7246186	2215100	8.96423e-4	ENSG00000104885	DOT1L	YES	intron_variant,non_coding_transcript_variant	MODIFIER	Transcript	ENST00000608122.1	processed_transcript	24948	NA	NA
153	2	19	2104836	2250236	1.83	k2prob	rs1106861	2149000	8.75665e-4	ENSG00000065000	AP3D1	YES	intron_variant	MODIFIER	Transcript	ENST00000345016.5	protein_coding	568	NA	NA
153	2	19	2104836	2250236	1.83	k2prob	rs1106861	2149000	8.75665e-4	ENSG00000065000	AP3D1	YES	intron_variant	MODIFIER	Transcript	ENST00000350812.6	protein_coding	568	NA	NA
153	2	19	2104836	2250236	1.83	k2prob	rs1106861	2149000	8.75665e-4	ENSG00000065000	AP3D1	YES	intron_variant	MODIFIER	Transcript	ENST00000355272.6	protein_coding	568	NA	NA
153	2	19	2104836	2250236	1.83	k2prob	rs1106861	2149000	8.75665e-4	ENSG00000065000	AP3D1	YES	intron_variant	MODIFIER	Transcript	ENST00000356926.4	protein_coding	568	NA	NA
153	2	19	2104836	2250236	1.83	k2prob	rs1106861	2149000	8.75665e-4	ENSG00000065000	AP3D1	YES	intron_variant,non_coding_transcript_variant	MODIFIER	Transcript	ENST00000591284.1	processed_transcript	568	NA	NA
153	2	19	2104836	2250236	1.83	k2prob	rs75138150	2149215	8.75365e-4	ENSG00000065000	AP3D1	YES	intron_variant	MODIFIER	Transcript	ENST00000345016.5	protein_coding	568	NA	NA
153	2	19	2104836	2250236	1.83	k2prob	rs75138150	2149215	8.75365e-4	ENSG00000065000	AP3D1	YES	intron_variant	MODIFIER	Transcript	ENST00000350812.6	protein_coding	568	NA	NA
153	2	19	2104836	2250236	1.83	k2prob	rs75138150	2149215	8.75365e-4	ENSG00000065000	AP3D1	YES	intron_variant	MODIFIER	Transcript	ENST00000355272.6	protein_coding	568	NA	NA
153	2	19	2104836	2250236	1.83	k2prob	rs75138150	2149215	8.75365e-4	ENSG00000065000	AP3D1	YES	intron_variant	MODIFIER	Transcript	ENST00000356926.4	protein_coding	568	NA	NA
153	2	19	2104836	2250236	1.83	k2prob	rs75138150	2149215	8.75365e-4	ENSG00000065000	AP3D1	YES	intron_variant,non_coding_transcript_variant	MODIFIER	Transcript	ENST00000591284.1	processed_transcript	568	NA	NA
153	2	19	2104836	2250236	1.83	k2prob	rs149339216	2144046	8.71432e-4	ENSG00000065000	AP3D1	YES	intron_variant	MODIFIER	Transcript	ENST00000345016.5	protein_coding	568	NA	NA
153	2	19	2104836	2250236	1.83	k2prob	rs149339216	2144046	8.71432e-4	ENSG00000065000	AP3D1	YES	intron_variant	MODIFIER	Transcript	ENST00000350812.6	protein_coding	568	NA	NA
153	2	19	2104836	2250236	1.83	k2prob	rs149339216	2144046	8.71432e-4	ENSG00000065000	AP3D1	YES	intron_variant	MODIFIER	Transcript	ENST00000355272.6	protein_coding	568	NA	NA
153	2	19	2104836	2250236	1.83	k2prob	rs149339216	2144046	8.71432e-4	ENSG00000065000	AP3D1	YES	intron_variant	MODIFIER	Transcript	ENST00000356926.4	protein_coding	568	NA	NA
153	2	19	2104836	2250236	1.83	k2prob	rs149339216	2144046	8.71432e-4	ENSG00000065000	AP3D1	YES	intron_variant,non_coding_transcript_variant	MODIFIER	Transcript	ENST00000591284.1	processed_transcript	568	NA	NA
153	2	19	2104836	2250236	1.83	k2prob	rs45542440	2137885	8.70887e-4	ENSG00000065000	AP3D1	YES	intron_variant	MODIFIER	Transcript	ENST00000345016.5	protein_coding	568	NA	NA
153	2	19	2104836	2250236	1.83	k2prob	rs45542440	2137885	8.70887e-4	ENSG00000065000	AP3D1	YES	intron_variant	MODIFIER	Transcript	ENST00000350812.6	protein_coding	568	NA	NA
153	2	19	2104836	2250236	1.83	k2prob	rs45542440	2137885	8.70887e-4	ENSG00000065000	AP3D1	YES	intron_variant	MODIFIER	Transcript	ENST00000355272.6	protein_coding	568	NA	NA
153	2	19	2104836	2250236	1.83	k2prob	rs45542440	2137885	8.70887e-4	ENSG00000065000	AP3D1	YES	intron_variant	MODIFIER	Transcript	ENST00000356926.4	protein_coding	568	NA	NA
153	2	19	2104836	2250236	1.83	k2prob	rs45542440	2137885	8.70887e-4	ENSG00000065000	AP3D1	YES	intron_variant,non_coding_transcript_variant	MODIFIER	Transcript	ENST00000591284.1	processed_transcript	568	NA	NA
153	2	19	2104836	2250236	1.83	k2prob	rs117443676	2141943	8.6359e-4	ENSG00000065000	AP3D1	YES	intron_variant	MODIFIER	Transcript	ENST00000345016.5	protein_coding	568	NA	NA
153	2	19	2104836	2250236	1.83	k2prob	rs117443676	2141943	8.6359e-4	ENSG00000065000	AP3D1	YES	intron_variant	MODIFIER	Transcript	ENST00000350812.6	protein_coding	568	NA	NA
153	2	19	2104836	2250236	1.83	k2prob	rs117443676	2141943	8.6359e-4	ENSG00000065000	AP3D1	YES	intron_variant	MODIFIER	Transcript	ENST00000355272.6	protein_coding	568	NA	NA
153	2	19	2104836	2250236	1.83	k2prob	rs117443676	2141943	8.6359e-4	ENSG00000065000	AP3D1	YES	intron_variant	MODIFIER	Transcript	ENST00000356926.4	protein_coding	568	NA	NA
153	2	19	2104836	2250236	1.83	k2prob	rs117443676	2141943	8.6359e-4	ENSG00000065000	AP3D1	YES	intron_variant,non_coding_transcript_variant	MODIFIER	Transcript	ENST00000591284.1	processed_transcript	568	NA	NA
153	2	19	2104836	2250236	1.83	k2prob	rs117030929	2144027	8.57655e-4	ENSG00000065000	AP3D1	YES	intron_variant	MODIFIER	Transcript	ENST00000345016.5	protein_coding	568	NA	NA
153	2	19	2104836	2250236	1.83	k2prob	rs117030929	2144027	8.57655e-4	ENSG00000065000	AP3D1	YES	intron_variant	MODIFIER	Transcript	ENST00000350812.6	protein_coding	568	NA	NA
153	2	19	2104836	2250236	1.83	k2prob	rs117030929	2144027	8.57655e-4	ENSG00000065000	AP3D1	YES	intron_variant	MODIFIER	Transcript	ENST00000355272.6	protein_coding	568	NA	NA
153	2	19	2104836	2250236	1.83	k2prob	rs117030929	2144027	8.57655e-4	ENSG00000065000	AP3D1	YES	intron_variant	MODIFIER	Transcript	ENST00000356926.4	protein_coding	568	NA	NA
153	2	19	2104836	2250236	1.83	k2prob	rs117030929	2144027	8.57655e-4	ENSG00000065000	AP3D1	YES	intron_variant,non_coding_transcript_variant	MODIFIER	Transcript	ENST00000591284.1	processed_transcript	568	NA	NA
153	2	19	2104836	2250236	1.83	k2prob	rs57908212	2161321	8.54949e-4	ENSG00000104885	DOT1L	YES	upstream_gene_variant	MODIFIER	Transcript	ENST00000398665.3	protein_coding	24948	NA	NA
153	2	19	2104836	2250236	1.83	k2prob	rs57908212	2161321	8.54949e-4	ENSG00000104885	DOT1L	YES	upstream_gene_variant	MODIFIER	Transcript	ENST00000452696.1	protein_coding	24948	NA	NA
153	2	19	2104836	2250236	1.83	k2prob	rs57908212	2161321	8.54949e-4	ENSG00000104885	DOT1L	YES	upstream_gene_variant	MODIFIER	Transcript	ENST00000478937.2	retained_intron	24948	NA	NA
153	2	19	2104836	2250236	1.83	k2prob	rs57908212	2161321	8.54949e-4	ENSG00000065000	AP3D1	YES	intron_variant,non_coding_transcript_variant	MODIFIER	Transcript	ENST00000591284.1	processed_transcript	568	NA	NA
153	2	19	2104836	2250236	1.83	k2prob	rs145038180	2143438	8.43672e-4	ENSG00000065000	AP3D1	YES	intron_variant	MODIFIER	Transcript	ENST00000345016.5	protein_coding	568	NA	NA
153	2	19	2104836	2250236	1.83	k2prob	rs145038180	2143438	8.43672e-4	ENSG00000065000	AP3D1	YES	intron_variant	MODIFIER	Transcript	ENST00000350812.6	protein_coding	568	NA	NA
153	2	19	2104836	2250236	1.83	k2prob	rs145038180	2143438	8.43672e-4	ENSG00000065000	AP3D1	YES	intron_variant	MODIFIER	Transcript	ENST00000355272.6	protein_coding	568	NA	NA
153	2	19	2104836	2250236	1.83	k2prob	rs145038180	2143438	8.43672e-4	ENSG00000065000	AP3D1	YES	intron_variant	MODIFIER	Transcript	ENST00000356926.4	protein_coding	568	NA	NA
153	2	19	2104836	2250236	1.83	k2prob	rs145038180	2143438	8.43672e-4	ENSG00000065000	AP3D1	YES	intron_variant,non_coding_transcript_variant	MODIFIER	Transcript	ENST00000591284.1	processed_transcript	568	NA	NA
153	2	19	2104836	2250236	1.83	k2prob	rs79557571	2138501	8.27738e-4	ENSG00000065000	AP3D1	YES	intron_variant	MODIFIER	Transcript	ENST00000345016.5	protein_coding	568	NA	NA
153	2	19	2104836	2250236	1.83	k2prob	rs79557571	2138501	8.27738e-4	ENSG00000065000	AP3D1	YES	intron_variant	MODIFIER	Transcript	ENST00000350812.6	protein_coding	568	NA	NA
153	2	19	2104836	2250236	1.83	k2prob	rs79557571	2138501	8.27738e-4	ENSG00000065000	AP3D1	YES	intron_variant	MODIFIER	Transcript	ENST00000355272.6	protein_coding	568	NA	NA
153	2	19	2104836	2250236	1.83	k2prob	rs79557571	2138501	8.27738e-4	ENSG00000065000	AP3D1	YES	intron_variant	MODIFIER	Transcript	ENST00000356926.4	protein_coding	568	NA	NA
153	2	19	2104836	2250236	1.83	k2prob	rs79557571	2138501	8.27738e-4	ENSG00000065000	AP3D1	YES	intron_variant,non_coding_transcript_variant	MODIFIER	Transcript	ENST00000591284.1	processed_transcript	568	NA	NA
153	2	19	2104836	2250236	1.83	k2prob	rs75902463	2136639	8.09513e-4	ENSG00000065000	AP3D1	YES	intron_variant	MODIFIER	Transcript	ENST00000345016.5	protein_coding	568	NA	NA
153	2	19	2104836	2250236	1.83	k2prob	rs75902463	2136639	8.09513e-4	ENSG00000065000	AP3D1	YES	intron_variant	MODIFIER	Transcript	ENST00000350812.6	protein_coding	568	NA	NA
153	2	19	2104836	2250236	1.83	k2prob	rs75902463	2136639	8.09513e-4	ENSG00000065000	AP3D1	YES	intron_variant	MODIFIER	Transcript	ENST00000355272.6	protein_coding	568	NA	NA
153	2	19	2104836	2250236	1.83	k2prob	rs75902463	2136639	8.09513e-4	ENSG00000065000	AP3D1	YES	intron_variant	MODIFIER	Transcript	ENST00000356926.4	protein_coding	568	NA	NA
153	2	19	2104836	2250236	1.83	k2prob	rs75902463	2136639	8.09513e-4	ENSG00000065000	AP3D1	YES	intron_variant,non_coding_transcript_variant	MODIFIER	Transcript	ENST00000591284.1	processed_transcript	568	NA	NA
153	2	19	2104836	2250236	1.83	k2prob	rs2238600	2140034	8.0125e-4	ENSG00000065000	AP3D1	YES	intron_variant	MODIFIER	Transcript	ENST00000345016.5	protein_coding	568	NA	NA
153	2	19	2104836	2250236	1.83	k2prob	rs2238600	2140034	8.0125e-4	ENSG00000065000	AP3D1	YES	intron_variant	MODIFIER	Transcript	ENST00000350812.6	protein_coding	568	NA	NA
153	2	19	2104836	2250236	1.83	k2prob	rs2238600	2140034	8.0125e-4	ENSG00000065000	AP3D1	YES	intron_variant	MODIFIER	Transcript	ENST00000355272.6	protein_coding	568	NA	NA
153	2	19	2104836	2250236	1.83	k2prob	rs2238600	2140034	8.0125e-4	ENSG00000065000	AP3D1	YES	intron_variant	MODIFIER	Transcript	ENST00000356926.4	protein_coding	568	NA	NA
153	2	19	2104836	2250236	1.83	k2prob	rs2238600	2140034	8.0125e-4	ENSG00000065000	AP3D1	YES	intron_variant,non_coding_transcript_variant	MODIFIER	Transcript	ENST00000591284.1	processed_transcript	568	NA	NA
153	2	19	2104836	2250236	1.83	k2prob	rs7249081	2157167	7.51279e-4	ENSG00000065000	AP3D1	YES	intron_variant,non_coding_transcript_variant	MODIFIER	Transcript	ENST00000591284.1	processed_transcript	568	NA	NA
153	2	19	2104836	2250236	1.83	k2prob	rs6510645	2158398	7.43376e-4	ENSG00000065000	AP3D1	YES	intron_variant,non_coding_transcript_variant	MODIFIER	Transcript	ENST00000591284.1	processed_transcript	568	NA	NA
153	2	19	2104836	2250236	1.83	k2prob	rs116853588	2173963	7.39205e-4	ENSG00000104885	DOT1L	YES	intron_variant	MODIFIER	Transcript	ENST00000398665.3	protein_coding	24948	NA	NA
153	2	19	2104836	2250236	1.83	k2prob	rs116853588	2173963	7.39205e-4	ENSG00000104885	DOT1L	YES	intron_variant	MODIFIER	Transcript	ENST00000452696.1	protein_coding	24948	NA	NA
153	2	19	2104836	2250236	1.83	k2prob	rs116853588	2173963	7.39205e-4	ENSG00000104885	DOT1L	YES	intron_variant,non_coding_transcript_variant	MODIFIER	Transcript	ENST00000478937.2	retained_intron	24948	NA	NA
153	2	19	2104836	2250236	1.83	k2prob	rs11880992	2176403	7.25301e-4	ENSG00000104885	DOT1L	YES	intron_variant	MODIFIER	Transcript	ENST00000398665.3	protein_coding	24948	NA	NA
153	2	19	2104836	2250236	1.83	k2prob	rs11880992	2176403	7.25301e-4	ENSG00000104885	DOT1L	YES	intron_variant	MODIFIER	Transcript	ENST00000452696.1	protein_coding	24948	NA	NA
153	2	19	2104836	2250236	1.83	k2prob	rs11880992	2176403	7.25301e-4	ENSG00000104885	DOT1L	YES	intron_variant,non_coding_transcript_variant	MODIFIER	Transcript	ENST00000478937.2	retained_intron	24948	NA	NA
153	2	19	2104836	2250236	1.83	k2prob	rs1074047	2158748	7.01765e-4	ENSG00000065000	AP3D1	YES	intron_variant,non_coding_transcript_variant	MODIFIER	Transcript	ENST00000591284.1	processed_transcript	568	NA	NA
153	2	19	2104836	2250236	1.83	k2prob	rs12976923	2173136	6.97563e-4	ENSG00000104885	DOT1L	YES	intron_variant	MODIFIER	Transcript	ENST00000398665.3	protein_coding	24948	NA	NA
153	2	19	2104836	2250236	1.83	k2prob	rs12976923	2173136	6.97563e-4	ENSG00000104885	DOT1L	YES	intron_variant	MODIFIER	Transcript	ENST00000452696.1	protein_coding	24948	NA	NA
153	2	19	2104836	2250236	1.83	k2prob	rs12976923	2173136	6.97563e-4	ENSG00000104885	DOT1L	YES	intron_variant,non_coding_transcript_variant	MODIFIER	Transcript	ENST00000478937.2	retained_intron	24948	NA	NA
153	2	19	2104836	2250236	1.83	k2prob	rs117019553	2136992	6.79524e-4	ENSG00000065000	AP3D1	YES	intron_variant	MODIFIER	Transcript	ENST00000345016.5	protein_coding	568	NA	NA
153	2	19	2104836	2250236	1.83	k2prob	rs117019553	2136992	6.79524e-4	ENSG00000065000	AP3D1	YES	intron_variant	MODIFIER	Transcript	ENST00000350812.6	protein_coding	568	NA	NA
153	2	19	2104836	2250236	1.83	k2prob	rs117019553	2136992	6.79524e-4	ENSG00000065000	AP3D1	YES	intron_variant	MODIFIER	Transcript	ENST00000355272.6	protein_coding	568	NA	NA
153	2	19	2104836	2250236	1.83	k2prob	rs117019553	2136992	6.79524e-4	ENSG00000065000	AP3D1	YES	intron_variant	MODIFIER	Transcript	ENST00000356926.4	protein_coding	568	NA	NA
153	2	19	2104836	2250236	1.83	k2prob	rs117019553	2136992	6.79524e-4	ENSG00000065000	AP3D1	YES	intron_variant,non_coding_transcript_variant	MODIFIER	Transcript	ENST00000591284.1	processed_transcript	568	NA	NA
153	2	19	2104836	2250236	1.83	k2prob	rs75580960	2151761	6.53883e-4	ENSG00000065000	AP3D1	YES	upstream_gene_variant	MODIFIER	Transcript	ENST00000345016.5	protein_coding	568	NA	NA
153	2	19	2104836	2250236	1.83	k2prob	rs75580960	2151761	6.53883e-4	ENSG00000065000	AP3D1	YES	upstream_gene_variant	MODIFIER	Transcript	ENST00000350812.6	protein_coding	568	NA	NA
153	2	19	2104836	2250236	1.83	k2prob	rs75580960	2151761	6.53883e-4	ENSG00000065000	AP3D1	YES	upstream_gene_variant	MODIFIER	Transcript	ENST00000355272.6	protein_coding	568	NA	NA
153	2	19	2104836	2250236	1.83	k2prob	rs75580960	2151761	6.53883e-4	ENSG00000065000	AP3D1	YES	upstream_gene_variant	MODIFIER	Transcript	ENST00000356926.4	protein_coding	568	NA	NA
153	2	19	2104836	2250236	1.83	k2prob	rs75580960	2151761	6.53883e-4	ENSG00000065000	AP3D1	YES	intron_variant,non_coding_transcript_variant	MODIFIER	Transcript	ENST00000591284.1	processed_transcript	568	NA	NA
153	2	19	2104836	2250236	1.83	k2prob	rs2240130	2201898	6.47834e-4	ENSG00000104885	DOT1L	YES	intron_variant	MODIFIER	Transcript	ENST00000398665.3	protein_coding	24948	NA	NA
153	2	19	2104836	2250236	1.83	k2prob	rs2240130	2201898	6.47834e-4	ENSG00000104885	DOT1L	YES	downstream_gene_variant	MODIFIER	Transcript	ENST00000452696.1	protein_coding	24948	NA	NA
153	2	19	2104836	2250236	1.83	k2prob	rs71337087	2153607	6.18345e-4	ENSG00000065000	AP3D1	YES	upstream_gene_variant	MODIFIER	Transcript	ENST00000345016.5	protein_coding	568	NA	NA
153	2	19	2104836	2250236	1.83	k2prob	rs71337087	2153607	6.18345e-4	ENSG00000065000	AP3D1	YES	upstream_gene_variant	MODIFIER	Transcript	ENST00000350812.6	protein_coding	568	NA	NA
153	2	19	2104836	2250236	1.83	k2prob	rs71337087	2153607	6.18345e-4	ENSG00000065000	AP3D1	YES	upstream_gene_variant	MODIFIER	Transcript	ENST00000355272.6	protein_coding	568	NA	NA
153	2	19	2104836	2250236	1.83	k2prob	rs71337087	2153607	6.18345e-4	ENSG00000065000	AP3D1	YES	upstream_gene_variant	MODIFIER	Transcript	ENST00000356926.4	protein_coding	568	NA	NA
153	2	19	2104836	2250236	1.83	k2prob	rs71337087	2153607	6.18345e-4	ENSG00000065000	AP3D1	YES	intron_variant,non_coding_transcript_variant	MODIFIER	Transcript	ENST00000591284.1	processed_transcript	568	NA	NA
153	2	19	2104836	2250236	1.83	k2prob	rs72486339	2131293	5.76558e-4	ENSG00000065000	AP3D1	YES	intron_variant	MODIFIER	Transcript	ENST00000345016.5	protein_coding	568	NA	NA
153	2	19	2104836	2250236	1.83	k2prob	rs72486339	2131293	5.76558e-4	ENSG00000065000	AP3D1	YES	intron_variant	MODIFIER	Transcript	ENST00000350812.6	protein_coding	568	NA	NA
153	2	19	2104836	2250236	1.83	k2prob	rs72486339	2131293	5.76558e-4	ENSG00000065000	AP3D1	YES	intron_variant	MODIFIER	Transcript	ENST00000355272.6	protein_coding	568	NA	NA
153	2	19	2104836	2250236	1.83	k2prob	rs72486339	2131293	5.76558e-4	ENSG00000065000	AP3D1	YES	intron_variant	MODIFIER	Transcript	ENST00000356926.4	protein_coding	568	NA	NA
153	2	19	2104836	2250236	1.83	k2prob	rs72486339	2131293	5.76558e-4	ENSG00000065000	AP3D1	YES	upstream_gene_variant	MODIFIER	Transcript	ENST00000590683.1	processed_transcript	568	NA	NA
153	2	19	2104836	2250236	1.83	k2prob	rs72486339	2131293	5.76558e-4	ENSG00000065000	AP3D1	YES	downstream_gene_variant	MODIFIER	Transcript	ENST00000591284.1	processed_transcript	568	NA	NA
153	2	19	2104836	2250236	1.83	k2prob	rs78204056	2104837	5.7306e-4	ENSG00000065000	AP3D1	YES	intron_variant	MODIFIER	Transcript	ENST00000345016.5	protein_coding	568	NA	NA
153	2	19	2104836	2250236	1.83	k2prob	rs78204056	2104837	5.7306e-4	ENSG00000065000	AP3D1	YES	intron_variant	MODIFIER	Transcript	ENST00000350812.6	protein_coding	568	NA	NA
153	2	19	2104836	2250236	1.83	k2prob	rs78204056	2104837	5.7306e-4	ENSG00000065000	AP3D1	YES	intron_variant	MODIFIER	Transcript	ENST00000355272.6	protein_coding	568	NA	NA
153	2	19	2104836	2250236	1.83	k2prob	rs78204056	2104837	5.7306e-4	ENSG00000065000	AP3D1	YES	intron_variant	MODIFIER	Transcript	ENST00000356926.4	protein_coding	568	NA	NA
153	2	19	2104836	2250236	1.83	k2prob	rs78204056	2104837	5.7306e-4	ENSG00000065000	AP3D1	YES	intron_variant,non_coding_transcript_variant	MODIFIER	Transcript	ENST00000585652.1	retained_intron	568	NA	NA
153	2	19	2104836	2250236	1.83	k2prob	rs78204056	2104837	5.7306e-4	ENSG00000065000	AP3D1	YES	downstream_gene_variant	MODIFIER	Transcript	ENST00000586370.1	protein_coding	568	NA	NA
153	2	19	2104836	2250236	1.83	k2prob	rs78204056	2104837	5.7306e-4	ENSG00000065000	AP3D1	YES	intron_variant,non_coding_transcript_variant	MODIFIER	Transcript	ENST00000589223.1	retained_intron	568	NA	NA
153	2	19	2104836	2250236	1.83	k2prob	rs78204056	2104837	5.7306e-4	ENSG00000065000	AP3D1	YES	downstream_gene_variant	MODIFIER	Transcript	ENST00000589369.1	protein_coding	568	NA	NA
153	2	19	2104836	2250236	1.83	k2prob	rs78204056	2104837	5.7306e-4	ENSG00000065000	AP3D1	YES	intron_variant,non_coding_transcript_variant	MODIFIER	Transcript	ENST00000591650.1	retained_intron	568	NA	NA
153	2	19	2104836	2250236	1.83	k2prob	rs12983357	2170868	5.70676e-4	ENSG00000104885	DOT1L	YES	intron_variant	MODIFIER	Transcript	ENST00000398665.3	protein_coding	24948	NA	NA
153	2	19	2104836	2250236	1.83	k2prob	rs12983357	2170868	5.70676e-4	ENSG00000104885	DOT1L	YES	intron_variant	MODIFIER	Transcript	ENST00000452696.1	protein_coding	24948	NA	NA
153	2	19	2104836	2250236	1.83	k2prob	rs12983357	2170868	5.70676e-4	ENSG00000104885	DOT1L	YES	intron_variant,non_coding_transcript_variant	MODIFIER	Transcript	ENST00000478937.2	retained_intron	24948	NA	NA
153	2	19	2104836	2250236	1.83	k2prob	rs12982744	2177193	5.68044e-4	ENSG00000104885	DOT1L	YES	intron_variant	MODIFIER	Transcript	ENST00000398665.3	protein_coding	24948	NA	NA
153	2	19	2104836	2250236	1.83	k2prob	rs12982744	2177193	5.68044e-4	ENSG00000104885	DOT1L	YES	intron_variant	MODIFIER	Transcript	ENST00000452696.1	protein_coding	24948	NA	NA
153	2	19	2104836	2250236	1.83	k2prob	rs12982744	2177193	5.68044e-4	ENSG00000104885	DOT1L	YES	intron_variant,non_coding_transcript_variant	MODIFIER	Transcript	ENST00000478937.2	retained_intron	24948	NA	NA
153	2	19	2104836	2250236	1.83	k2prob	rs76176310	2124222	5.48547e-4	ENSG00000065000	AP3D1	YES	intron_variant	MODIFIER	Transcript	ENST00000345016.5	protein_coding	568	NA	NA
153	2	19	2104836	2250236	1.83	k2prob	rs76176310	2124222	5.48547e-4	ENSG00000065000	AP3D1	YES	intron_variant	MODIFIER	Transcript	ENST00000350812.6	protein_coding	568	NA	NA
153	2	19	2104836	2250236	1.83	k2prob	rs76176310	2124222	5.48547e-4	ENSG00000065000	AP3D1	YES	intron_variant	MODIFIER	Transcript	ENST00000355272.6	protein_coding	568	NA	NA
153	2	19	2104836	2250236	1.83	k2prob	rs76176310	2124222	5.48547e-4	ENSG00000065000	AP3D1	YES	intron_variant	MODIFIER	Transcript	ENST00000356926.4	protein_coding	568	NA	NA
153	2	19	2104836	2250236	1.83	k2prob	rs76176310	2124222	5.48547e-4	ENSG00000065000	AP3D1	YES	intron_variant,non_coding_transcript_variant	MODIFIER	Transcript	ENST00000590683.1	processed_transcript	568	NA	NA
153	2	19	2104836	2250236	1.83	k2prob	rs138614914	2211554	5.43965e-4	ENSG00000104885	DOT1L	YES	intron_variant	MODIFIER	Transcript	ENST00000398665.3	protein_coding	24948	NA	NA
153	2	19	2104836	2250236	1.83	k2prob	rs138614914	2211554	5.43965e-4	ENSG00000104885	DOT1L	YES	upstream_gene_variant	MODIFIER	Transcript	ENST00000472540.1	retained_intron	24948	NA	NA
153	2	19	2104836	2250236	1.83	k2prob	rs138614914	2211554	5.43965e-4	ENSG00000104885	DOT1L	YES	upstream_gene_variant	MODIFIER	Transcript	ENST00000482433.1	retained_intron	24948	NA	NA
153	2	19	2104836	2250236	1.83	k2prob	rs138614914	2211554	5.43965e-4	ENSG00000104885	DOT1L	YES	upstream_gene_variant	MODIFIER	Transcript	ENST00000586024.1	protein_coding	24948	NA	NA
153	2	19	2104836	2250236	1.83	k2prob	rs138614914	2211554	5.43965e-4	ENSG00000104885	DOT1L	YES	upstream_gene_variant	MODIFIER	Transcript	ENST00000591498.1	processed_transcript	24948	NA	NA
153	2	19	2104836	2250236	1.83	k2prob	rs138614914	2211554	5.43965e-4	ENSG00000104885	DOT1L	YES	upstream_gene_variant	MODIFIER	Transcript	ENST00000608122.1	processed_transcript	24948	NA	NA
153	2	19	2104836	2250236	1.83	k2prob	rs117505833	2190845	5.30261e-4	ENSG00000104885	DOT1L	YES	intron_variant	MODIFIER	Transcript	ENST00000398665.3	protein_coding	24948	NA	NA
153	2	19	2104836	2250236	1.83	k2prob	rs117505833	2190845	5.30261e-4	ENSG00000104885	DOT1L	YES	intron_variant	MODIFIER	Transcript	ENST00000452696.1	protein_coding	24948	NA	NA
153	2	19	2104836	2250236	1.83	k2prob	rs117505833	2190845	5.30261e-4	ENSG00000104885	DOT1L	YES	intron_variant,non_coding_transcript_variant	MODIFIER	Transcript	ENST00000478937.2	retained_intron	24948	NA	NA
153	2	19	2104836	2250236	1.83	k2prob	rs117505833	2190845	5.30261e-4	ENSG00000104885	DOT1L	YES	upstream_gene_variant	MODIFIER	Transcript	ENST00000609690.1	retained_intron	24948	NA	NA
153	2	19	2104836	2250236	1.83	k2prob	rs12985980	2165197	5.30158e-4	ENSG00000104885	DOT1L	YES	intron_variant	MODIFIER	Transcript	ENST00000398665.3	protein_coding	24948	NA	NA
153	2	19	2104836	2250236	1.83	k2prob	rs12985980	2165197	5.30158e-4	ENSG00000104885	DOT1L	YES	intron_variant	MODIFIER	Transcript	ENST00000452696.1	protein_coding	24948	NA	NA
153	2	19	2104836	2250236	1.83	k2prob	rs12985980	2165197	5.30158e-4	ENSG00000104885	DOT1L	YES	intron_variant,non_coding_transcript_variant	MODIFIER	Transcript	ENST00000478937.2	retained_intron	24948	NA	NA
153	2	19	2104836	2250236	1.83	k2prob	rs12985980	2165197	5.30158e-4	ENSG00000065000	AP3D1	YES	upstream_gene_variant	MODIFIER	Transcript	ENST00000591284.1	processed_transcript	568	NA	NA
153	2	19	2104836	2250236	1.83	k2prob	rs12980348	2181607	5.28963e-4	ENSG00000104885	DOT1L	YES	intron_variant	MODIFIER	Transcript	ENST00000398665.3	protein_coding	24948	NA	NA
153	2	19	2104836	2250236	1.83	k2prob	rs12980348	2181607	5.28963e-4	ENSG00000104885	DOT1L	YES	intron_variant	MODIFIER	Transcript	ENST00000452696.1	protein_coding	24948	NA	NA
153	2	19	2104836	2250236	1.83	k2prob	rs12980348	2181607	5.28963e-4	ENSG00000104885	DOT1L	YES	intron_variant,non_coding_transcript_variant	MODIFIER	Transcript	ENST00000478937.2	retained_intron	24948	NA	NA
153	2	19	2104836	2250236	1.83	k2prob	rs75792777	2187097	5.13365e-4	ENSG00000104885	DOT1L	YES	intron_variant	MODIFIER	Transcript	ENST00000398665.3	protein_coding	24948	NA	NA
153	2	19	2104836	2250236	1.83	k2prob	rs75792777	2187097	5.13365e-4	ENSG00000104885	DOT1L	YES	intron_variant	MODIFIER	Transcript	ENST00000452696.1	protein_coding	24948	NA	NA
153	2	19	2104836	2250236	1.83	k2prob	rs75792777	2187097	5.13365e-4	ENSG00000104885	DOT1L	YES	intron_variant,non_coding_transcript_variant	MODIFIER	Transcript	ENST00000478937.2	retained_intron	24948	NA	NA
153	2	19	2104836	2250236	1.83	k2prob	rs75792777	2187097	5.13365e-4	ENSG00000104885	DOT1L	YES	upstream_gene_variant	MODIFIER	Transcript	ENST00000609690.1	retained_intron	24948	NA	NA
153	2	19	2104836	2250236	1.83	k2prob	rs35166564	2152018	5.09149e-4	ENSG00000065000	AP3D1	YES	upstream_gene_variant	MODIFIER	Transcript	ENST00000345016.5	protein_coding	568	NA	NA
153	2	19	2104836	2250236	1.83	k2prob	rs35166564	2152018	5.09149e-4	ENSG00000065000	AP3D1	YES	upstream_gene_variant	MODIFIER	Transcript	ENST00000350812.6	protein_coding	568	NA	NA
153	2	19	2104836	2250236	1.83	k2prob	rs35166564	2152018	5.09149e-4	ENSG00000065000	AP3D1	YES	upstream_gene_variant	MODIFIER	Transcript	ENST00000355272.6	protein_coding	568	NA	NA
153	2	19	2104836	2250236	1.83	k2prob	rs35166564	2152018	5.09149e-4	ENSG00000065000	AP3D1	YES	upstream_gene_variant	MODIFIER	Transcript	ENST00000356926.4	protein_coding	568	NA	NA
153	2	19	2104836	2250236	1.83	k2prob	rs35166564	2152018	5.09149e-4	ENSG00000065000	AP3D1	YES	intron_variant,non_coding_transcript_variant	MODIFIER	Transcript	ENST00000591284.1	processed_transcript	568	NA	NA
153	2	19	2104836	2250236	1.83	k2prob	rs12981497	2133332	4.53747e-4	ENSG00000065000	AP3D1	YES	intron_variant	MODIFIER	Transcript	ENST00000345016.5	protein_coding	568	NA	NA
153	2	19	2104836	2250236	1.83	k2prob	rs12981497	2133332	4.53747e-4	ENSG00000065000	AP3D1	YES	intron_variant	MODIFIER	Transcript	ENST00000350812.6	protein_coding	568	NA	NA
153	2	19	2104836	2250236	1.83	k2prob	rs12981497	2133332	4.53747e-4	ENSG00000065000	AP3D1	YES	intron_variant	MODIFIER	Transcript	ENST00000355272.6	protein_coding	568	NA	NA
153	2	19	2104836	2250236	1.83	k2prob	rs12981497	2133332	4.53747e-4	ENSG00000065000	AP3D1	YES	intron_variant	MODIFIER	Transcript	ENST00000356926.4	protein_coding	568	NA	NA
153	2	19	2104836	2250236	1.83	k2prob	rs12981497	2133332	4.53747e-4	ENSG00000065000	AP3D1	YES	upstream_gene_variant	MODIFIER	Transcript	ENST00000590683.1	processed_transcript	568	NA	NA
153	2	19	2104836	2250236	1.83	k2prob	rs12981497	2133332	4.53747e-4	ENSG00000065000	AP3D1	YES	intron_variant,non_coding_transcript_variant	MODIFIER	Transcript	ENST00000591284.1	processed_transcript	568	NA	NA
153	2	19	2104836	2250236	1.83	k2prob	rs12981780	2133465	4.53075e-4	ENSG00000065000	AP3D1	YES	intron_variant	MODIFIER	Transcript	ENST00000345016.5	protein_coding	568	NA	NA
153	2	19	2104836	2250236	1.83	k2prob	rs12981780	2133465	4.53075e-4	ENSG00000065000	AP3D1	YES	intron_variant	MODIFIER	Transcript	ENST00000350812.6	protein_coding	568	NA	NA
153	2	19	2104836	2250236	1.83	k2prob	rs12981780	2133465	4.53075e-4	ENSG00000065000	AP3D1	YES	intron_variant	MODIFIER	Transcript	ENST00000355272.6	protein_coding	568	NA	NA
153	2	19	2104836	2250236	1.83	k2prob	rs12981780	2133465	4.53075e-4	ENSG00000065000	AP3D1	YES	intron_variant	MODIFIER	Transcript	ENST00000356926.4	protein_coding	568	NA	NA
153	2	19	2104836	2250236	1.83	k2prob	rs12981780	2133465	4.53075e-4	ENSG00000065000	AP3D1	YES	upstream_gene_variant	MODIFIER	Transcript	ENST00000590683.1	processed_transcript	568	NA	NA
153	2	19	2104836	2250236	1.83	k2prob	rs12981780	2133465	4.53075e-4	ENSG00000065000	AP3D1	YES	non_coding_transcript_exon_variant	MODIFIER	Transcript	ENST00000591284.1	processed_transcript	568	NA	NA
153	2	19	2104836	2250236	1.83	k2prob	rs7255019	2152342	4.4956e-4	ENSG00000065000	AP3D1	YES	upstream_gene_variant	MODIFIER	Transcript	ENST00000345016.5	protein_coding	568	NA	NA
153	2	19	2104836	2250236	1.83	k2prob	rs7255019	2152342	4.4956e-4	ENSG00000065000	AP3D1	YES	upstream_gene_variant	MODIFIER	Transcript	ENST00000350812.6	protein_coding	568	NA	NA
153	2	19	2104836	2250236	1.83	k2prob	rs7255019	2152342	4.4956e-4	ENSG00000065000	AP3D1	YES	upstream_gene_variant	MODIFIER	Transcript	ENST00000355272.6	protein_coding	568	NA	NA
153	2	19	2104836	2250236	1.83	k2prob	rs7255019	2152342	4.4956e-4	ENSG00000065000	AP3D1	YES	upstream_gene_variant	MODIFIER	Transcript	ENST00000356926.4	protein_coding	568	NA	NA
153	2	19	2104836	2250236	1.83	k2prob	rs7255019	2152342	4.4956e-4	ENSG00000065000	AP3D1	YES	intron_variant,non_coding_transcript_variant	MODIFIER	Transcript	ENST00000591284.1	processed_transcript	568	NA	NA
153	2	19	2104836	2250236	1.83	k2prob	rs74974755	2207701	4.33202e-4	ENSG00000104885	DOT1L	YES	intron_variant	MODIFIER	Transcript	ENST00000398665.3	protein_coding	24948	NA	NA
153	2	19	2104836	2250236	1.83	k2prob	rs74974755	2207701	4.33202e-4	ENSG00000104885	DOT1L	YES	upstream_gene_variant	MODIFIER	Transcript	ENST00000591498.1	processed_transcript	24948	NA	NA
153	2	19	2104836	2250236	1.83	k2prob	rs2238608	2145330	4.29558e-4	ENSG00000065000	AP3D1	YES	intron_variant	MODIFIER	Transcript	ENST00000345016.5	protein_coding	568	NA	NA
153	2	19	2104836	2250236	1.83	k2prob	rs2238608	2145330	4.29558e-4	ENSG00000065000	AP3D1	YES	intron_variant	MODIFIER	Transcript	ENST00000350812.6	protein_coding	568	NA	NA
153	2	19	2104836	2250236	1.83	k2prob	rs2238608	2145330	4.29558e-4	ENSG00000065000	AP3D1	YES	intron_variant	MODIFIER	Transcript	ENST00000355272.6	protein_coding	568	NA	NA
153	2	19	2104836	2250236	1.83	k2prob	rs2238608	2145330	4.29558e-4	ENSG00000065000	AP3D1	YES	intron_variant	MODIFIER	Transcript	ENST00000356926.4	protein_coding	568	NA	NA
153	2	19	2104836	2250236	1.83	k2prob	rs2238608	2145330	4.29558e-4	ENSG00000065000	AP3D1	YES	intron_variant,non_coding_transcript_variant	MODIFIER	Transcript	ENST00000591284.1	processed_transcript	568	NA	NA
153	2	19	2104836	2250236	1.83	k2prob	rs74984359	2117802	4.27752e-4	ENSG00000065000	AP3D1	YES	intron_variant	MODIFIER	Transcript	ENST00000345016.5	protein_coding	568	NA	NA
153	2	19	2104836	2250236	1.83	k2prob	rs74984359	2117802	4.27752e-4	ENSG00000065000	AP3D1	YES	intron_variant	MODIFIER	Transcript	ENST00000350812.6	protein_coding	568	NA	NA
153	2	19	2104836	2250236	1.83	k2prob	rs74984359	2117802	4.27752e-4	ENSG00000065000	AP3D1	YES	intron_variant	MODIFIER	Transcript	ENST00000355272.6	protein_coding	568	NA	NA
153	2	19	2104836	2250236	1.83	k2prob	rs74984359	2117802	4.27752e-4	ENSG00000065000	AP3D1	YES	intron_variant	MODIFIER	Transcript	ENST00000356926.4	protein_coding	568	NA	NA
153	2	19	2104836	2250236	1.83	k2prob	rs74984359	2117802	4.27752e-4	ENSG00000065000	AP3D1	YES	upstream_gene_variant	MODIFIER	Transcript	ENST00000585652.1	retained_intron	568	NA	NA
153	2	19	2104836	2250236	1.83	k2prob	rs74984359	2117802	4.27752e-4	ENSG00000065000	AP3D1	YES	intron_variant,non_coding_transcript_variant	MODIFIER	Transcript	ENST00000586177.1	retained_intron	568	NA	NA
153	2	19	2104836	2250236	1.83	k2prob	rs74984359	2117802	4.27752e-4	ENSG00000065000	AP3D1	YES	downstream_gene_variant	MODIFIER	Transcript	ENST00000590683.1	processed_transcript	568	NA	NA
153	2	19	2104836	2250236	1.83	k2prob	rs74984359	2117802	4.27752e-4	ENSG00000065000	AP3D1	YES	intron_variant,non_coding_transcript_variant	MODIFIER	Transcript	ENST00000591631.1	retained_intron	568	NA	NA
153	2	19	2104836	2250236	1.83	k2prob	rs74984359	2117802	4.27752e-4	ENSG00000065000	AP3D1	YES	upstream_gene_variant	MODIFIER	Transcript	ENST00000592488.1	retained_intron	568	NA	NA
153	2	19	2104836	2250236	1.83	k2prob	rs2238605	2144804	4.19684e-4	ENSG00000065000	AP3D1	YES	intron_variant	MODIFIER	Transcript	ENST00000345016.5	protein_coding	568	NA	NA
153	2	19	2104836	2250236	1.83	k2prob	rs2238605	2144804	4.19684e-4	ENSG00000065000	AP3D1	YES	intron_variant	MODIFIER	Transcript	ENST00000350812.6	protein_coding	568	NA	NA
153	2	19	2104836	2250236	1.83	k2prob	rs2238605	2144804	4.19684e-4	ENSG00000065000	AP3D1	YES	intron_variant	MODIFIER	Transcript	ENST00000355272.6	protein_coding	568	NA	NA
153	2	19	2104836	2250236	1.83	k2prob	rs2238605	2144804	4.19684e-4	ENSG00000065000	AP3D1	YES	intron_variant	MODIFIER	Transcript	ENST00000356926.4	protein_coding	568	NA	NA
153	2	19	2104836	2250236	1.83	k2prob	rs2238605	2144804	4.19684e-4	ENSG00000065000	AP3D1	YES	intron_variant,non_coding_transcript_variant	MODIFIER	Transcript	ENST00000591284.1	processed_transcript	568	NA	NA
153	2	19	2104836	2250236	1.83	k2prob	rs2238603	2144471	4.19562e-4	ENSG00000065000	AP3D1	YES	intron_variant	MODIFIER	Transcript	ENST00000345016.5	protein_coding	568	NA	NA
153	2	19	2104836	2250236	1.83	k2prob	rs2238603	2144471	4.19562e-4	ENSG00000065000	AP3D1	YES	intron_variant	MODIFIER	Transcript	ENST00000350812.6	protein_coding	568	NA	NA
153	2	19	2104836	2250236	1.83	k2prob	rs2238603	2144471	4.19562e-4	ENSG00000065000	AP3D1	YES	intron_variant	MODIFIER	Transcript	ENST00000355272.6	protein_coding	568	NA	NA
153	2	19	2104836	2250236	1.83	k2prob	rs2238603	2144471	4.19562e-4	ENSG00000065000	AP3D1	YES	intron_variant	MODIFIER	Transcript	ENST00000356926.4	protein_coding	568	NA	NA
153	2	19	2104836	2250236	1.83	k2prob	rs2238603	2144471	4.19562e-4	ENSG00000065000	AP3D1	YES	intron_variant,non_coding_transcript_variant	MODIFIER	Transcript	ENST00000591284.1	processed_transcript	568	NA	NA
153	2	19	2104836	2250236	1.83	k2prob	rs2238602	2144429	4.1952e-4	ENSG00000065000	AP3D1	YES	intron_variant	MODIFIER	Transcript	ENST00000345016.5	protein_coding	568	NA	NA
153	2	19	2104836	2250236	1.83	k2prob	rs2238602	2144429	4.1952e-4	ENSG00000065000	AP3D1	YES	intron_variant	MODIFIER	Transcript	ENST00000350812.6	protein_coding	568	NA	NA
153	2	19	2104836	2250236	1.83	k2prob	rs2238602	2144429	4.1952e-4	ENSG00000065000	AP3D1	YES	intron_variant	MODIFIER	Transcript	ENST00000355272.6	protein_coding	568	NA	NA
153	2	19	2104836	2250236	1.83	k2prob	rs2238602	2144429	4.1952e-4	ENSG00000065000	AP3D1	YES	intron_variant	MODIFIER	Transcript	ENST00000356926.4	protein_coding	568	NA	NA
153	2	19	2104836	2250236	1.83	k2prob	rs2238602	2144429	4.1952e-4	ENSG00000065000	AP3D1	YES	intron_variant,non_coding_transcript_variant	MODIFIER	Transcript	ENST00000591284.1	processed_transcript	568	NA	NA
153	2	19	2104836	2250236	1.83	k2prob	rs80146080	2120511	4.16693e-4	ENSG00000065000	AP3D1	YES	intron_variant	MODIFIER	Transcript	ENST00000345016.5	protein_coding	568	NA	NA
153	2	19	2104836	2250236	1.83	k2prob	rs80146080	2120511	4.16693e-4	ENSG00000065000	AP3D1	YES	intron_variant	MODIFIER	Transcript	ENST00000350812.6	protein_coding	568	NA	NA
153	2	19	2104836	2250236	1.83	k2prob	rs80146080	2120511	4.16693e-4	ENSG00000065000	AP3D1	YES	intron_variant	MODIFIER	Transcript	ENST00000355272.6	protein_coding	568	NA	NA
153	2	19	2104836	2250236	1.83	k2prob	rs80146080	2120511	4.16693e-4	ENSG00000065000	AP3D1	YES	intron_variant	MODIFIER	Transcript	ENST00000356926.4	protein_coding	568	NA	NA
153	2	19	2104836	2250236	1.83	k2prob	rs80146080	2120511	4.16693e-4	ENSG00000065000	AP3D1	YES	upstream_gene_variant	MODIFIER	Transcript	ENST00000586177.1	retained_intron	568	NA	NA
153	2	19	2104836	2250236	1.83	k2prob	rs80146080	2120511	4.16693e-4	ENSG00000065000	AP3D1	YES	downstream_gene_variant	MODIFIER	Transcript	ENST00000590683.1	processed_transcript	568	NA	NA
153	2	19	2104836	2250236	1.83	k2prob	rs80146080	2120511	4.16693e-4	ENSG00000065000	AP3D1	YES	upstream_gene_variant	MODIFIER	Transcript	ENST00000591631.1	retained_intron	568	NA	NA
153	2	19	2104836	2250236	1.83	k2prob	rs62128406	2152119	4.12431e-4	ENSG00000065000	AP3D1	YES	upstream_gene_variant	MODIFIER	Transcript	ENST00000345016.5	protein_coding	568	NA	NA
153	2	19	2104836	2250236	1.83	k2prob	rs62128406	2152119	4.12431e-4	ENSG00000065000	AP3D1	YES	upstream_gene_variant	MODIFIER	Transcript	ENST00000350812.6	protein_coding	568	NA	NA
153	2	19	2104836	2250236	1.83	k2prob	rs62128406	2152119	4.12431e-4	ENSG00000065000	AP3D1	YES	upstream_gene_variant	MODIFIER	Transcript	ENST00000355272.6	protein_coding	568	NA	NA
153	2	19	2104836	2250236	1.83	k2prob	rs62128406	2152119	4.12431e-4	ENSG00000065000	AP3D1	YES	upstream_gene_variant	MODIFIER	Transcript	ENST00000356926.4	protein_coding	568	NA	NA
153	2	19	2104836	2250236	1.83	k2prob	rs62128406	2152119	4.12431e-4	ENSG00000065000	AP3D1	YES	intron_variant,non_coding_transcript_variant	MODIFIER	Transcript	ENST00000591284.1	processed_transcript	568	NA	NA
153	2	19	2104836	2250236	1.83	k2prob	rs1859953	2145450	4.10685e-4	ENSG00000065000	AP3D1	YES	intron_variant	MODIFIER	Transcript	ENST00000345016.5	protein_coding	568	NA	NA
153	2	19	2104836	2250236	1.83	k2prob	rs1859953	2145450	4.10685e-4	ENSG00000065000	AP3D1	YES	intron_variant	MODIFIER	Transcript	ENST00000350812.6	protein_coding	568	NA	NA
153	2	19	2104836	2250236	1.83	k2prob	rs1859953	2145450	4.10685e-4	ENSG00000065000	AP3D1	YES	intron_variant	MODIFIER	Transcript	ENST00000355272.6	protein_coding	568	NA	NA
153	2	19	2104836	2250236	1.83	k2prob	rs1859953	2145450	4.10685e-4	ENSG00000065000	AP3D1	YES	intron_variant	MODIFIER	Transcript	ENST00000356926.4	protein_coding	568	NA	NA
153	2	19	2104836	2250236	1.83	k2prob	rs1859953	2145450	4.10685e-4	ENSG00000065000	AP3D1	YES	intron_variant,non_coding_transcript_variant	MODIFIER	Transcript	ENST00000591284.1	processed_transcript	568	NA	NA
153	2	19	2104836	2250236	1.83	k2prob	rs2238606	2144989	4.10218e-4	ENSG00000065000	AP3D1	YES	intron_variant	MODIFIER	Transcript	ENST00000345016.5	protein_coding	568	NA	NA
153	2	19	2104836	2250236	1.83	k2prob	rs2238606	2144989	4.10218e-4	ENSG00000065000	AP3D1	YES	intron_variant	MODIFIER	Transcript	ENST00000350812.6	protein_coding	568	NA	NA
153	2	19	2104836	2250236	1.83	k2prob	rs2238606	2144989	4.10218e-4	ENSG00000065000	AP3D1	YES	intron_variant	MODIFIER	Transcript	ENST00000355272.6	protein_coding	568	NA	NA
153	2	19	2104836	2250236	1.83	k2prob	rs2238606	2144989	4.10218e-4	ENSG00000065000	AP3D1	YES	intron_variant	MODIFIER	Transcript	ENST00000356926.4	protein_coding	568	NA	NA
153	2	19	2104836	2250236	1.83	k2prob	rs2238606	2144989	4.10218e-4	ENSG00000065000	AP3D1	YES	intron_variant,non_coding_transcript_variant	MODIFIER	Transcript	ENST00000591284.1	processed_transcript	568	NA	NA
153	2	19	2104836	2250236	1.83	k2prob	rs56278961	2169224	4.08981e-4	ENSG00000104885	DOT1L	YES	intron_variant	MODIFIER	Transcript	ENST00000398665.3	protein_coding	24948	NA	NA
153	2	19	2104836	2250236	1.83	k2prob	rs56278961	2169224	4.08981e-4	ENSG00000104885	DOT1L	YES	intron_variant	MODIFIER	Transcript	ENST00000452696.1	protein_coding	24948	NA	NA
153	2	19	2104836	2250236	1.83	k2prob	rs56278961	2169224	4.08981e-4	ENSG00000104885	DOT1L	YES	intron_variant,non_coding_transcript_variant	MODIFIER	Transcript	ENST00000478937.2	retained_intron	24948	NA	NA
153	2	19	2104836	2250236	1.83	k2prob	rs56278961	2169224	4.08981e-4	ENSG00000065000	AP3D1	YES	upstream_gene_variant	MODIFIER	Transcript	ENST00000591284.1	processed_transcript	568	NA	NA
153	2	19	2104836	2250236	1.83	k2prob	rs144239203	2119754	4.00564e-4	ENSG00000065000	AP3D1	YES	intron_variant	MODIFIER	Transcript	ENST00000345016.5	protein_coding	568	NA	NA
153	2	19	2104836	2250236	1.83	k2prob	rs144239203	2119754	4.00564e-4	ENSG00000065000	AP3D1	YES	intron_variant	MODIFIER	Transcript	ENST00000350812.6	protein_coding	568	NA	NA
153	2	19	2104836	2250236	1.83	k2prob	rs144239203	2119754	4.00564e-4	ENSG00000065000	AP3D1	YES	intron_variant	MODIFIER	Transcript	ENST00000355272.6	protein_coding	568	NA	NA
153	2	19	2104836	2250236	1.83	k2prob	rs144239203	2119754	4.00564e-4	ENSG00000065000	AP3D1	YES	intron_variant	MODIFIER	Transcript	ENST00000356926.4	protein_coding	568	NA	NA
153	2	19	2104836	2250236	1.83	k2prob	rs144239203	2119754	4.00564e-4	ENSG00000065000	AP3D1	YES	upstream_gene_variant	MODIFIER	Transcript	ENST00000586177.1	retained_intron	568	NA	NA
153	2	19	2104836	2250236	1.83	k2prob	rs144239203	2119754	4.00564e-4	ENSG00000065000	AP3D1	YES	downstream_gene_variant	MODIFIER	Transcript	ENST00000590683.1	processed_transcript	568	NA	NA
153	2	19	2104836	2250236	1.83	k2prob	rs144239203	2119754	4.00564e-4	ENSG00000065000	AP3D1	YES	upstream_gene_variant	MODIFIER	Transcript	ENST00000591631.1	retained_intron	568	NA	NA
153	2	19	2104836	2250236	1.83	k2prob	rs77962077	2109480	3.9513e-4	ENSG00000065000	AP3D1	YES	intron_variant	MODIFIER	Transcript	ENST00000345016.5	protein_coding	568	NA	NA
153	2	19	2104836	2250236	1.83	k2prob	rs77962077	2109480	3.9513e-4	ENSG00000065000	AP3D1	YES	intron_variant	MODIFIER	Transcript	ENST00000350812.6	protein_coding	568	NA	NA
153	2	19	2104836	2250236	1.83	k2prob	rs77962077	2109480	3.9513e-4	ENSG00000065000	AP3D1	YES	intron_variant	MODIFIER	Transcript	ENST00000355272.6	protein_coding	568	NA	NA
153	2	19	2104836	2250236	1.83	k2prob	rs77962077	2109480	3.9513e-4	ENSG00000065000	AP3D1	YES	intron_variant	MODIFIER	Transcript	ENST00000356926.4	protein_coding	568	NA	NA
153	2	19	2104836	2250236	1.83	k2prob	rs77962077	2109480	3.9513e-4	ENSG00000065000	AP3D1	YES	non_coding_transcript_exon_variant	MODIFIER	Transcript	ENST00000585652.1	retained_intron	568	NA	NA
153	2	19	2104836	2250236	1.83	k2prob	rs77962077	2109480	3.9513e-4	ENSG00000065000	AP3D1	YES	intron_variant	MODIFIER	Transcript	ENST00000586370.1	protein_coding	568	NA	NA
153	2	19	2104836	2250236	1.83	k2prob	rs77962077	2109480	3.9513e-4	ENSG00000065000	AP3D1	YES	intron_variant,non_coding_transcript_variant	MODIFIER	Transcript	ENST00000589223.1	retained_intron	568	NA	NA
153	2	19	2104836	2250236	1.83	k2prob	rs77962077	2109480	3.9513e-4	ENSG00000065000	AP3D1	YES	intron_variant	MODIFIER	Transcript	ENST00000589369.1	protein_coding	568	NA	NA
153	2	19	2104836	2250236	1.83	k2prob	rs77962077	2109480	3.9513e-4	ENSG00000065000	AP3D1	YES	intron_variant,non_coding_transcript_variant	MODIFIER	Transcript	ENST00000591650.1	retained_intron	568	NA	NA
153	2	19	2104836	2250236	1.83	k2prob	rs77962077	2109480	3.9513e-4	ENSG00000065000	AP3D1	YES	downstream_gene_variant	MODIFIER	Transcript	ENST00000592488.1	retained_intron	568	NA	NA
153	2	19	2104836	2250236	1.83	k2prob	rs12980238	2138848	3.89973e-4	ENSG00000065000	AP3D1	YES	intron_variant	MODIFIER	Transcript	ENST00000345016.5	protein_coding	568	NA	NA
153	2	19	2104836	2250236	1.83	k2prob	rs12980238	2138848	3.89973e-4	ENSG00000065000	AP3D1	YES	intron_variant	MODIFIER	Transcript	ENST00000350812.6	protein_coding	568	NA	NA
153	2	19	2104836	2250236	1.83	k2prob	rs12980238	2138848	3.89973e-4	ENSG00000065000	AP3D1	YES	intron_variant	MODIFIER	Transcript	ENST00000355272.6	protein_coding	568	NA	NA
153	2	19	2104836	2250236	1.83	k2prob	rs12980238	2138848	3.89973e-4	ENSG00000065000	AP3D1	YES	intron_variant	MODIFIER	Transcript	ENST00000356926.4	protein_coding	568	NA	NA
153	2	19	2104836	2250236	1.83	k2prob	rs12980238	2138848	3.89973e-4	ENSG00000065000	AP3D1	YES	intron_variant,non_coding_transcript_variant	MODIFIER	Transcript	ENST00000591284.1	processed_transcript	568	NA	NA
153	2	19	2104836	2250236	1.83	k2prob	rs35288362	2141982	3.84591e-4	ENSG00000065000	AP3D1	YES	intron_variant	MODIFIER	Transcript	ENST00000345016.5	protein_coding	568	NA	NA
153	2	19	2104836	2250236	1.83	k2prob	rs35288362	2141982	3.84591e-4	ENSG00000065000	AP3D1	YES	intron_variant	MODIFIER	Transcript	ENST00000350812.6	protein_coding	568	NA	NA
153	2	19	2104836	2250236	1.83	k2prob	rs35288362	2141982	3.84591e-4	ENSG00000065000	AP3D1	YES	intron_variant	MODIFIER	Transcript	ENST00000355272.6	protein_coding	568	NA	NA
153	2	19	2104836	2250236	1.83	k2prob	rs35288362	2141982	3.84591e-4	ENSG00000065000	AP3D1	YES	intron_variant	MODIFIER	Transcript	ENST00000356926.4	protein_coding	568	NA	NA
153	2	19	2104836	2250236	1.83	k2prob	rs35288362	2141982	3.84591e-4	ENSG00000065000	AP3D1	YES	intron_variant,non_coding_transcript_variant	MODIFIER	Transcript	ENST00000591284.1	processed_transcript	568	NA	NA
153	2	19	2104836	2250236	1.83	k2prob	rs59945167	2129866	3.83049e-4	ENSG00000065000	AP3D1	YES	intron_variant	MODIFIER	Transcript	ENST00000345016.5	protein_coding	568	NA	NA
153	2	19	2104836	2250236	1.83	k2prob	rs59945167	2129866	3.83049e-4	ENSG00000065000	AP3D1	YES	intron_variant	MODIFIER	Transcript	ENST00000350812.6	protein_coding	568	NA	NA
153	2	19	2104836	2250236	1.83	k2prob	rs59945167	2129866	3.83049e-4	ENSG00000065000	AP3D1	YES	intron_variant	MODIFIER	Transcript	ENST00000355272.6	protein_coding	568	NA	NA
153	2	19	2104836	2250236	1.83	k2prob	rs59945167	2129866	3.83049e-4	ENSG00000065000	AP3D1	YES	intron_variant	MODIFIER	Transcript	ENST00000356926.4	protein_coding	568	NA	NA
153	2	19	2104836	2250236	1.83	k2prob	rs59945167	2129866	3.83049e-4	ENSG00000065000	AP3D1	YES	upstream_gene_variant	MODIFIER	Transcript	ENST00000590683.1	processed_transcript	568	NA	NA
153	2	19	2104836	2250236	1.83	k2prob	rs59945167	2129866	3.83049e-4	ENSG00000065000	AP3D1	YES	downstream_gene_variant	MODIFIER	Transcript	ENST00000591284.1	processed_transcript	568	NA	NA
153	2	19	2104836	2250236	1.83	k2prob	rs1859952	2142925	3.82059e-4	ENSG00000065000	AP3D1	YES	intron_variant	MODIFIER	Transcript	ENST00000345016.5	protein_coding	568	NA	NA
153	2	19	2104836	2250236	1.83	k2prob	rs1859952	2142925	3.82059e-4	ENSG00000065000	AP3D1	YES	intron_variant	MODIFIER	Transcript	ENST00000350812.6	protein_coding	568	NA	NA
153	2	19	2104836	2250236	1.83	k2prob	rs1859952	2142925	3.82059e-4	ENSG00000065000	AP3D1	YES	intron_variant	MODIFIER	Transcript	ENST00000355272.6	protein_coding	568	NA	NA
153	2	19	2104836	2250236	1.83	k2prob	rs1859952	2142925	3.82059e-4	ENSG00000065000	AP3D1	YES	intron_variant	MODIFIER	Transcript	ENST00000356926.4	protein_coding	568	NA	NA
153	2	19	2104836	2250236	1.83	k2prob	rs1859952	2142925	3.82059e-4	ENSG00000065000	AP3D1	YES	intron_variant,non_coding_transcript_variant	MODIFIER	Transcript	ENST00000591284.1	processed_transcript	568	NA	NA
153	2	19	2104836	2250236	1.83	k2prob	rs72983454	2134559	3.81366e-4	ENSG00000065000	AP3D1	YES	intron_variant	MODIFIER	Transcript	ENST00000345016.5	protein_coding	568	NA	NA
153	2	19	2104836	2250236	1.83	k2prob	rs72983454	2134559	3.81366e-4	ENSG00000065000	AP3D1	YES	intron_variant	MODIFIER	Transcript	ENST00000350812.6	protein_coding	568	NA	NA
153	2	19	2104836	2250236	1.83	k2prob	rs72983454	2134559	3.81366e-4	ENSG00000065000	AP3D1	YES	intron_variant	MODIFIER	Transcript	ENST00000355272.6	protein_coding	568	NA	NA
153	2	19	2104836	2250236	1.83	k2prob	rs72983454	2134559	3.81366e-4	ENSG00000065000	AP3D1	YES	intron_variant	MODIFIER	Transcript	ENST00000356926.4	protein_coding	568	NA	NA
153	2	19	2104836	2250236	1.83	k2prob	rs72983454	2134559	3.81366e-4	ENSG00000065000	AP3D1	YES	intron_variant,non_coding_transcript_variant	MODIFIER	Transcript	ENST00000591284.1	processed_transcript	568	NA	NA
153	2	19	2104836	2250236	1.83	k2prob	rs2041112	2240406	3.7439e-4	ENSG00000104897	SF3A2	YES	intron_variant	MODIFIER	Transcript	ENST00000221494.5	protein_coding	10766	NA	NA
153	2	19	2104836	2250236	1.83	k2prob	rs2041112	2240406	3.7439e-4	ENSG00000104897	SF3A2	YES	intron_variant	MODIFIER	Transcript	ENST00000586396.2	protein_coding	10766	NA	NA
153	2	19	2104836	2250236	1.83	k2prob	rs2041112	2240406	3.7439e-4	ENSG00000104897	SF3A2	YES	upstream_gene_variant	MODIFIER	Transcript	ENST00000589118.1	retained_intron	10766	NA	NA
153	2	19	2104836	2250236	1.83	k2prob	rs2041112	2240406	3.7439e-4	ENSG00000104897	SF3A2	YES	upstream_gene_variant	MODIFIER	Transcript	ENST00000590034.2	retained_intron	10766	NA	NA
153	2	19	2104836	2250236	1.83	k2prob	rs2041112	2240406	3.7439e-4	ENSG00000104897	SF3A2	YES	upstream_gene_variant	MODIFIER	Transcript	ENST00000591121.2	retained_intron	10766	NA	NA
153	2	19	2104836	2250236	1.83	k2prob	rs2041112	2240406	3.7439e-4	ENSG00000104897	SF3A2	YES	intron_variant,non_coding_transcript_variant	MODIFIER	Transcript	ENST00000592314.1	retained_intron	10766	NA	NA
153	2	19	2104836	2250236	1.83	k2prob	rs2041112	2240406	3.7439e-4	ENSG00000104897	SF3A2	YES	intron_variant,non_coding_transcript_variant	MODIFIER	Transcript	ENST00000592839.2	retained_intron	10766	NA	NA
153	2	19	2104836	2250236	1.83	k2prob	rs2041112	2240406	3.7439e-4	ENSG00000104886	PLEKHJ1	YES	upstream_gene_variant	MODIFIER	Transcript	ENST00000326631.2	protein_coding	18211	NA	NA
153	2	19	2104836	2250236	1.83	k2prob	rs2041112	2240406	3.7439e-4	ENSG00000104886	PLEKHJ1	YES	upstream_gene_variant	MODIFIER	Transcript	ENST00000585423.1	retained_intron	18211	NA	NA
153	2	19	2104836	2250236	1.83	k2prob	rs2041112	2240406	3.7439e-4	ENSG00000104886	PLEKHJ1	YES	upstream_gene_variant	MODIFIER	Transcript	ENST00000586497.1	retained_intron	18211	NA	NA
153	2	19	2104836	2250236	1.83	k2prob	rs2041112	2240406	3.7439e-4	ENSG00000104886	PLEKHJ1	YES	upstream_gene_variant	MODIFIER	Transcript	ENST00000586608.2	protein_coding	18211	NA	NA
153	2	19	2104836	2250236	1.83	k2prob	rs2041112	2240406	3.7439e-4	ENSG00000104886	PLEKHJ1	YES	upstream_gene_variant	MODIFIER	Transcript	ENST00000587394.2	protein_coding	18211	NA	NA
153	2	19	2104836	2250236	1.83	k2prob	rs2041112	2240406	3.7439e-4	ENSG00000104886	PLEKHJ1	YES	upstream_gene_variant	MODIFIER	Transcript	ENST00000587962.2	protein_coding	18211	NA	NA
153	2	19	2104836	2250236	1.83	k2prob	rs2041112	2240406	3.7439e-4	ENSG00000104886	PLEKHJ1	YES	upstream_gene_variant	MODIFIER	Transcript	ENST00000588356.1	retained_intron	18211	NA	NA
153	2	19	2104836	2250236	1.83	k2prob	rs2041112	2240406	3.7439e-4	ENSG00000104886	PLEKHJ1	YES	upstream_gene_variant	MODIFIER	Transcript	ENST00000588450.1	retained_intron	18211	NA	NA
153	2	19	2104836	2250236	1.83	k2prob	rs2041112	2240406	3.7439e-4	ENSG00000104886	PLEKHJ1	YES	upstream_gene_variant	MODIFIER	Transcript	ENST00000589097.1	protein_coding	18211	NA	NA
153	2	19	2104836	2250236	1.83	k2prob	rs2041112	2240406	3.7439e-4	ENSG00000104886	PLEKHJ1	YES	upstream_gene_variant	MODIFIER	Transcript	ENST00000589791.1	processed_transcript	18211	NA	NA
153	2	19	2104836	2250236	1.83	k2prob	rs2041112	2240406	3.7439e-4	ENSG00000104886	PLEKHJ1	YES	upstream_gene_variant	MODIFIER	Transcript	ENST00000591099.2	protein_coding	18211	NA	NA
153	2	19	2104836	2250236	1.83	k2prob	rs757595	2241406	3.7306e-4	ENSG00000104897	SF3A2	YES	intron_variant	MODIFIER	Transcript	ENST00000221494.5	protein_coding	10766	NA	NA
153	2	19	2104836	2250236	1.83	k2prob	rs757595	2241406	3.7306e-4	ENSG00000104897	SF3A2	YES	intron_variant	MODIFIER	Transcript	ENST00000586396.2	protein_coding	10766	NA	NA
153	2	19	2104836	2250236	1.83	k2prob	rs757595	2241406	3.7306e-4	ENSG00000104897	SF3A2	YES	upstream_gene_variant	MODIFIER	Transcript	ENST00000587637.2	retained_intron	10766	NA	NA
153	2	19	2104836	2250236	1.83	k2prob	rs757595	2241406	3.7306e-4	ENSG00000104897	SF3A2	YES	upstream_gene_variant	MODIFIER	Transcript	ENST00000589118.1	retained_intron	10766	NA	NA
153	2	19	2104836	2250236	1.83	k2prob	rs757595	2241406	3.7306e-4	ENSG00000104897	SF3A2	YES	upstream_gene_variant	MODIFIER	Transcript	ENST00000590034.2	retained_intron	10766	NA	NA
153	2	19	2104836	2250236	1.83	k2prob	rs757595	2241406	3.7306e-4	ENSG00000104897	SF3A2	YES	upstream_gene_variant	MODIFIER	Transcript	ENST00000591121.2	retained_intron	10766	NA	NA
153	2	19	2104836	2250236	1.83	k2prob	rs757595	2241406	3.7306e-4	ENSG00000104897	SF3A2	YES	intron_variant,non_coding_transcript_variant	MODIFIER	Transcript	ENST00000592314.1	retained_intron	10766	NA	NA
153	2	19	2104836	2250236	1.83	k2prob	rs757595	2241406	3.7306e-4	ENSG00000104897	SF3A2	YES	intron_variant,non_coding_transcript_variant	MODIFIER	Transcript	ENST00000592839.2	retained_intron	10766	NA	NA
153	2	19	2104836	2250236	1.83	k2prob	rs757595	2241406	3.7306e-4	ENSG00000104886	PLEKHJ1	YES	upstream_gene_variant	MODIFIER	Transcript	ENST00000589097.1	protein_coding	18211	NA	NA
153	2	19	2104836	2250236	1.83	k2prob	rs757595	2241406	3.7306e-4	ENSG00000104886	PLEKHJ1	YES	upstream_gene_variant	MODIFIER	Transcript	ENST00000589791.1	processed_transcript	18211	NA	NA
153	2	19	2104836	2250236	1.83	k2prob	rs2240658	2137870	3.72211e-4	ENSG00000065000	AP3D1	YES	intron_variant	MODIFIER	Transcript	ENST00000345016.5	protein_coding	568	NA	NA
153	2	19	2104836	2250236	1.83	k2prob	rs2240658	2137870	3.72211e-4	ENSG00000065000	AP3D1	YES	intron_variant	MODIFIER	Transcript	ENST00000350812.6	protein_coding	568	NA	NA
153	2	19	2104836	2250236	1.83	k2prob	rs2240658	2137870	3.72211e-4	ENSG00000065000	AP3D1	YES	intron_variant	MODIFIER	Transcript	ENST00000355272.6	protein_coding	568	NA	NA
153	2	19	2104836	2250236	1.83	k2prob	rs2240658	2137870	3.72211e-4	ENSG00000065000	AP3D1	YES	intron_variant	MODIFIER	Transcript	ENST00000356926.4	protein_coding	568	NA	NA
153	2	19	2104836	2250236	1.83	k2prob	rs2240658	2137870	3.72211e-4	ENSG00000065000	AP3D1	YES	intron_variant,non_coding_transcript_variant	MODIFIER	Transcript	ENST00000591284.1	processed_transcript	568	NA	NA
153	2	19	2104836	2250236	1.83	k2prob	rs2018890	2137495	3.71873e-4	ENSG00000065000	AP3D1	YES	intron_variant	MODIFIER	Transcript	ENST00000345016.5	protein_coding	568	NA	NA
153	2	19	2104836	2250236	1.83	k2prob	rs2018890	2137495	3.71873e-4	ENSG00000065000	AP3D1	YES	intron_variant	MODIFIER	Transcript	ENST00000350812.6	protein_coding	568	NA	NA
153	2	19	2104836	2250236	1.83	k2prob	rs2018890	2137495	3.71873e-4	ENSG00000065000	AP3D1	YES	intron_variant	MODIFIER	Transcript	ENST00000355272.6	protein_coding	568	NA	NA
153	2	19	2104836	2250236	1.83	k2prob	rs2018890	2137495	3.71873e-4	ENSG00000065000	AP3D1	YES	intron_variant	MODIFIER	Transcript	ENST00000356926.4	protein_coding	568	NA	NA
153	2	19	2104836	2250236	1.83	k2prob	rs2018890	2137495	3.71873e-4	ENSG00000065000	AP3D1	YES	intron_variant,non_coding_transcript_variant	MODIFIER	Transcript	ENST00000591284.1	processed_transcript	568	NA	NA
153	2	19	2104836	2250236	1.83	k2prob	rs34615083	2138041	3.7171e-4	ENSG00000065000	AP3D1	YES	intron_variant	MODIFIER	Transcript	ENST00000345016.5	protein_coding	568	NA	NA
153	2	19	2104836	2250236	1.83	k2prob	rs34615083	2138041	3.7171e-4	ENSG00000065000	AP3D1	YES	intron_variant	MODIFIER	Transcript	ENST00000350812.6	protein_coding	568	NA	NA
153	2	19	2104836	2250236	1.83	k2prob	rs34615083	2138041	3.7171e-4	ENSG00000065000	AP3D1	YES	intron_variant	MODIFIER	Transcript	ENST00000355272.6	protein_coding	568	NA	NA
153	2	19	2104836	2250236	1.83	k2prob	rs34615083	2138041	3.7171e-4	ENSG00000065000	AP3D1	YES	intron_variant	MODIFIER	Transcript	ENST00000356926.4	protein_coding	568	NA	NA
153	2	19	2104836	2250236	1.83	k2prob	rs34615083	2138041	3.7171e-4	ENSG00000065000	AP3D1	YES	intron_variant,non_coding_transcript_variant	MODIFIER	Transcript	ENST00000591284.1	processed_transcript	568	NA	NA
153	2	19	2104836	2250236	1.83	k2prob	rs75277331	2115668	3.71139e-4	ENSG00000065000	AP3D1	YES	intron_variant	MODIFIER	Transcript	ENST00000345016.5	protein_coding	568	NA	NA
153	2	19	2104836	2250236	1.83	k2prob	rs75277331	2115668	3.71139e-4	ENSG00000065000	AP3D1	YES	intron_variant	MODIFIER	Transcript	ENST00000350812.6	protein_coding	568	NA	NA
153	2	19	2104836	2250236	1.83	k2prob	rs75277331	2115668	3.71139e-4	ENSG00000065000	AP3D1	YES	intron_variant	MODIFIER	Transcript	ENST00000355272.6	protein_coding	568	NA	NA
153	2	19	2104836	2250236	1.83	k2prob	rs75277331	2115668	3.71139e-4	ENSG00000065000	AP3D1	YES	intron_variant	MODIFIER	Transcript	ENST00000356926.4	protein_coding	568	NA	NA
153	2	19	2104836	2250236	1.83	k2prob	rs75277331	2115668	3.71139e-4	ENSG00000065000	AP3D1	YES	upstream_gene_variant	MODIFIER	Transcript	ENST00000585652.1	retained_intron	568	NA	NA
153	2	19	2104836	2250236	1.83	k2prob	rs75277331	2115668	3.71139e-4	ENSG00000065000	AP3D1	YES	downstream_gene_variant	MODIFIER	Transcript	ENST00000586177.1	retained_intron	568	NA	NA
153	2	19	2104836	2250236	1.83	k2prob	rs75277331	2115668	3.71139e-4	ENSG00000065000	AP3D1	YES	upstream_gene_variant	MODIFIER	Transcript	ENST00000586370.1	protein_coding	568	NA	NA
153	2	19	2104836	2250236	1.83	k2prob	rs75277331	2115668	3.71139e-4	ENSG00000065000	AP3D1	YES	upstream_gene_variant	MODIFIER	Transcript	ENST00000589223.1	retained_intron	568	NA	NA
153	2	19	2104836	2250236	1.83	k2prob	rs75277331	2115668	3.71139e-4	ENSG00000065000	AP3D1	YES	upstream_gene_variant	MODIFIER	Transcript	ENST00000589369.1	protein_coding	568	NA	NA
153	2	19	2104836	2250236	1.83	k2prob	rs75277331	2115668	3.71139e-4	ENSG00000065000	AP3D1	YES	intron_variant,non_coding_transcript_variant	MODIFIER	Transcript	ENST00000591631.1	retained_intron	568	NA	NA
153	2	19	2104836	2250236	1.83	k2prob	rs75277331	2115668	3.71139e-4	ENSG00000065000	AP3D1	YES	upstream_gene_variant	MODIFIER	Transcript	ENST00000591650.1	retained_intron	568	NA	NA
153	2	19	2104836	2250236	1.83	k2prob	rs75277331	2115668	3.71139e-4	ENSG00000065000	AP3D1	YES	upstream_gene_variant	MODIFIER	Transcript	ENST00000592488.1	retained_intron	568	NA	NA
153	2	19	2104836	2250236	1.83	k2prob	rs758288	2129474	3.7104e-4	ENSG00000065000	AP3D1	YES	intron_variant	MODIFIER	Transcript	ENST00000345016.5	protein_coding	568	NA	NA
153	2	19	2104836	2250236	1.83	k2prob	rs758288	2129474	3.7104e-4	ENSG00000065000	AP3D1	YES	intron_variant	MODIFIER	Transcript	ENST00000350812.6	protein_coding	568	NA	NA
153	2	19	2104836	2250236	1.83	k2prob	rs758288	2129474	3.7104e-4	ENSG00000065000	AP3D1	YES	intron_variant	MODIFIER	Transcript	ENST00000355272.6	protein_coding	568	NA	NA
153	2	19	2104836	2250236	1.83	k2prob	rs758288	2129474	3.7104e-4	ENSG00000065000	AP3D1	YES	intron_variant	MODIFIER	Transcript	ENST00000356926.4	protein_coding	568	NA	NA
153	2	19	2104836	2250236	1.83	k2prob	rs758288	2129474	3.7104e-4	ENSG00000065000	AP3D1	YES	upstream_gene_variant	MODIFIER	Transcript	ENST00000590683.1	processed_transcript	568	NA	NA
153	2	19	2104836	2250236	1.83	k2prob	rs758288	2129474	3.7104e-4	ENSG00000065000	AP3D1	YES	downstream_gene_variant	MODIFIER	Transcript	ENST00000591284.1	processed_transcript	568	NA	NA
153	2	19	2104836	2250236	1.83	k2prob	rs1990214	2242390	3.70363e-4	ENSG00000104897	SF3A2	YES	intron_variant	MODIFIER	Transcript	ENST00000221494.5	protein_coding	10766	NA	NA
153	2	19	2104836	2250236	1.83	k2prob	rs1990214	2242390	3.70363e-4	ENSG00000104897	SF3A2	YES	intron_variant	MODIFIER	Transcript	ENST00000586396.2	protein_coding	10766	NA	NA
153	2	19	2104836	2250236	1.83	k2prob	rs1990214	2242390	3.70363e-4	ENSG00000104897	SF3A2	YES	upstream_gene_variant	MODIFIER	Transcript	ENST00000587637.2	retained_intron	10766	NA	NA
153	2	19	2104836	2250236	1.83	k2prob	rs1990214	2242390	3.70363e-4	ENSG00000104897	SF3A2	YES	upstream_gene_variant	MODIFIER	Transcript	ENST00000589118.1	retained_intron	10766	NA	NA
153	2	19	2104836	2250236	1.83	k2prob	rs1990214	2242390	3.70363e-4	ENSG00000104897	SF3A2	YES	upstream_gene_variant	MODIFIER	Transcript	ENST00000590034.2	retained_intron	10766	NA	NA
153	2	19	2104836	2250236	1.83	k2prob	rs1990214	2242390	3.70363e-4	ENSG00000104897	SF3A2	YES	upstream_gene_variant	MODIFIER	Transcript	ENST00000591121.2	retained_intron	10766	NA	NA
153	2	19	2104836	2250236	1.83	k2prob	rs1990214	2242390	3.70363e-4	ENSG00000104897	SF3A2	YES	intron_variant,non_coding_transcript_variant	MODIFIER	Transcript	ENST00000592314.1	retained_intron	10766	NA	NA
153	2	19	2104836	2250236	1.83	k2prob	rs1990214	2242390	3.70363e-4	ENSG00000104897	SF3A2	YES	intron_variant,non_coding_transcript_variant	MODIFIER	Transcript	ENST00000592839.2	retained_intron	10766	NA	NA
153	2	19	2104836	2250236	1.83	k2prob	rs1990214	2242390	3.70363e-4	ENSG00000104886	PLEKHJ1	YES	upstream_gene_variant	MODIFIER	Transcript	ENST00000589097.1	protein_coding	18211	NA	NA
153	2	19	2104836	2250236	1.83	k2prob	rs118001629	2127831	3.68833e-4	ENSG00000065000	AP3D1	YES	intron_variant	MODIFIER	Transcript	ENST00000345016.5	protein_coding	568	NA	NA
153	2	19	2104836	2250236	1.83	k2prob	rs118001629	2127831	3.68833e-4	ENSG00000065000	AP3D1	YES	intron_variant	MODIFIER	Transcript	ENST00000350812.6	protein_coding	568	NA	NA
153	2	19	2104836	2250236	1.83	k2prob	rs118001629	2127831	3.68833e-4	ENSG00000065000	AP3D1	YES	intron_variant	MODIFIER	Transcript	ENST00000355272.6	protein_coding	568	NA	NA
153	2	19	2104836	2250236	1.83	k2prob	rs118001629	2127831	3.68833e-4	ENSG00000065000	AP3D1	YES	intron_variant	MODIFIER	Transcript	ENST00000356926.4	protein_coding	568	NA	NA
153	2	19	2104836	2250236	1.83	k2prob	rs118001629	2127831	3.68833e-4	ENSG00000065000	AP3D1	YES	intron_variant,non_coding_transcript_variant	MODIFIER	Transcript	ENST00000590683.1	processed_transcript	568	NA	NA
153	2	19	2104836	2250236	1.83	k2prob	rs118001629	2127831	3.68833e-4	ENSG00000065000	AP3D1	YES	downstream_gene_variant	MODIFIER	Transcript	ENST00000591284.1	processed_transcript	568	NA	NA
153	2	19	2104836	2250236	1.83	k2prob	rs77671679	2122099	3.67725e-4	ENSG00000065000	AP3D1	YES	intron_variant	MODIFIER	Transcript	ENST00000345016.5	protein_coding	568	NA	NA
153	2	19	2104836	2250236	1.83	k2prob	rs77671679	2122099	3.67725e-4	ENSG00000065000	AP3D1	YES	intron_variant	MODIFIER	Transcript	ENST00000350812.6	protein_coding	568	NA	NA
153	2	19	2104836	2250236	1.83	k2prob	rs77671679	2122099	3.67725e-4	ENSG00000065000	AP3D1	YES	intron_variant	MODIFIER	Transcript	ENST00000355272.6	protein_coding	568	NA	NA
153	2	19	2104836	2250236	1.83	k2prob	rs77671679	2122099	3.67725e-4	ENSG00000065000	AP3D1	YES	intron_variant	MODIFIER	Transcript	ENST00000356926.4	protein_coding	568	NA	NA
153	2	19	2104836	2250236	1.83	k2prob	rs77671679	2122099	3.67725e-4	ENSG00000065000	AP3D1	YES	upstream_gene_variant	MODIFIER	Transcript	ENST00000586177.1	retained_intron	568	NA	NA
153	2	19	2104836	2250236	1.83	k2prob	rs77671679	2122099	3.67725e-4	ENSG00000065000	AP3D1	YES	intron_variant,non_coding_transcript_variant	MODIFIER	Transcript	ENST00000590683.1	processed_transcript	568	NA	NA
153	2	19	2104836	2250236	1.83	k2prob	rs77671679	2122099	3.67725e-4	ENSG00000065000	AP3D1	YES	upstream_gene_variant	MODIFIER	Transcript	ENST00000591631.1	retained_intron	568	NA	NA
153	2	19	2104836	2250236	1.83	k2prob	rs3786971	2141209	3.67101e-4	ENSG00000065000	AP3D1	YES	intron_variant	MODIFIER	Transcript	ENST00000345016.5	protein_coding	568	NA	NA
153	2	19	2104836	2250236	1.83	k2prob	rs3786971	2141209	3.67101e-4	ENSG00000065000	AP3D1	YES	intron_variant	MODIFIER	Transcript	ENST00000350812.6	protein_coding	568	NA	NA
153	2	19	2104836	2250236	1.83	k2prob	rs3786971	2141209	3.67101e-4	ENSG00000065000	AP3D1	YES	intron_variant	MODIFIER	Transcript	ENST00000355272.6	protein_coding	568	NA	NA
153	2	19	2104836	2250236	1.83	k2prob	rs3786971	2141209	3.67101e-4	ENSG00000065000	AP3D1	YES	intron_variant	MODIFIER	Transcript	ENST00000356926.4	protein_coding	568	NA	NA
153	2	19	2104836	2250236	1.83	k2prob	rs3786971	2141209	3.67101e-4	ENSG00000065000	AP3D1	YES	intron_variant,non_coding_transcript_variant	MODIFIER	Transcript	ENST00000591284.1	processed_transcript	568	NA	NA
153	2	19	2104836	2250236	1.83	k2prob	rs3786969	2141110	3.67015e-4	ENSG00000065000	AP3D1	YES	intron_variant	MODIFIER	Transcript	ENST00000345016.5	protein_coding	568	NA	NA
153	2	19	2104836	2250236	1.83	k2prob	rs3786969	2141110	3.67015e-4	ENSG00000065000	AP3D1	YES	intron_variant	MODIFIER	Transcript	ENST00000350812.6	protein_coding	568	NA	NA
153	2	19	2104836	2250236	1.83	k2prob	rs3786969	2141110	3.67015e-4	ENSG00000065000	AP3D1	YES	intron_variant	MODIFIER	Transcript	ENST00000355272.6	protein_coding	568	NA	NA
153	2	19	2104836	2250236	1.83	k2prob	rs3786969	2141110	3.67015e-4	ENSG00000065000	AP3D1	YES	intron_variant	MODIFIER	Transcript	ENST00000356926.4	protein_coding	568	NA	NA
153	2	19	2104836	2250236	1.83	k2prob	rs3786969	2141110	3.67015e-4	ENSG00000065000	AP3D1	YES	intron_variant,non_coding_transcript_variant	MODIFIER	Transcript	ENST00000591284.1	processed_transcript	568	NA	NA
153	2	19	2104836	2250236	1.83	k2prob	rs35142206	2142026	3.6505e-4	ENSG00000065000	AP3D1	YES	intron_variant	MODIFIER	Transcript	ENST00000345016.5	protein_coding	568	NA	NA
153	2	19	2104836	2250236	1.83	k2prob	rs35142206	2142026	3.6505e-4	ENSG00000065000	AP3D1	YES	intron_variant	MODIFIER	Transcript	ENST00000350812.6	protein_coding	568	NA	NA
153	2	19	2104836	2250236	1.83	k2prob	rs35142206	2142026	3.6505e-4	ENSG00000065000	AP3D1	YES	intron_variant	MODIFIER	Transcript	ENST00000355272.6	protein_coding	568	NA	NA
153	2	19	2104836	2250236	1.83	k2prob	rs35142206	2142026	3.6505e-4	ENSG00000065000	AP3D1	YES	intron_variant	MODIFIER	Transcript	ENST00000356926.4	protein_coding	568	NA	NA
153	2	19	2104836	2250236	1.83	k2prob	rs35142206	2142026	3.6505e-4	ENSG00000065000	AP3D1	YES	intron_variant,non_coding_transcript_variant	MODIFIER	Transcript	ENST00000591284.1	processed_transcript	568	NA	NA
158	1	3	107168837	107550837	1.65	k2prob	rs836927	107201428	0.1747	NA	NA	NO	intergenic_variant	MODIFIER	NA	NA	NA	NA	NA	NA
158	2	3	107168837	107550837	1.65	k2prob	rs2029773	107544646	0.247353	NA	NA	NO	intergenic_variant	MODIFIER	NA	NA	NA	NA	NA	NA
158	1	3	107168837	107550837	1.65	k2prob	rs1282545	107199709	0.123594	NA	NA	NO	intergenic_variant	MODIFIER	NA	NA	NA	NA	NA	NA
158	2	3	107168837	107550837	1.65	k2prob	rs6437748	107545170	0.188497	NA	NA	NO	intergenic_variant	MODIFIER	NA	NA	NA	NA	NA	NA
158	1	3	107168837	107550837	1.65	k2prob	rs6781000	107222388	0.0706457	NA	NA	NO	intergenic_variant	MODIFIER	NA	NA	NA	NA	NA	NA
158	2	3	107168837	107550837	1.65	k2prob	rs2172730	107543491	0.186164	NA	NA	NO	intergenic_variant	MODIFIER	NA	NA	NA	NA	NA	NA
158	1	3	107168837	107550837	1.65	k2prob	rs1426952	107226449	0.0700613	NA	NA	NO	intergenic_variant	MODIFIER	NA	NA	NA	NA	NA	NA
158	2	3	107168837	107550837	1.65	k2prob	rs12695172	107548934	0.0284498	NA	NA	NO	intergenic_variant	MODIFIER	NA	NA	NA	NA	NA	NA
158	1	3	107168837	107550837	1.65	k2prob	rs2042758	107222811	0.0606825	NA	NA	NO	intergenic_variant	MODIFIER	NA	NA	NA	NA	NA	NA
158	2	3	107168837	107550837	1.65	k2prob	rs6437751	107550583	0.0280301	NA	NA	NO	intergenic_variant	MODIFIER	NA	NA	NA	NA	NA	NA
158	1	3	107168837	107550837	1.65	k2prob	rs1365629	107228565	0.0516159	NA	NA	NO	intergenic_variant	MODIFIER	NA	NA	NA	NA	NA	NA
158	2	3	107168837	107550837	1.65	k2prob	rs6768916	107547965	0.0230344	NA	NA	NO	intergenic_variant	MODIFIER	NA	NA	NA	NA	NA	NA
158	1	3	107168837	107550837	1.65	k2prob	rs9814575	107201939	0.043728	NA	NA	NO	intergenic_variant	MODIFIER	NA	NA	NA	NA	NA	NA
158	2	3	107168837	107550837	1.65	k2prob	rs2172734	107549462	0.0229781	NA	NA	NO	intergenic_variant	MODIFIER	NA	NA	NA	NA	NA	NA
158	1	3	107168837	107550837	1.65	k2prob	rs9824852	107200455	0.0437095	NA	NA	NO	intergenic_variant	MODIFIER	NA	NA	NA	NA	NA	NA
158	2	3	107168837	107550837	1.65	k2prob	rs9816888	107549699	0.0229254	NA	NA	NO	intergenic_variant	MODIFIER	NA	NA	NA	NA	NA	NA
158	1	3	107168837	107550837	1.65	k2prob	rs960062	107210730	0.0388112	NA	NA	NO	intergenic_variant	MODIFIER	NA	NA	NA	NA	NA	NA
158	2	3	107168837	107550837	1.65	k2prob	rs9849845	107548789	0.0228515	NA	NA	NO	intergenic_variant	MODIFIER	NA	NA	NA	NA	NA	NA
158	1	3	107168837	107550837	1.65	k2prob	rs9845258	107214745	0.033415	NA	NA	NO	intergenic_variant	MODIFIER	NA	NA	NA	NA	NA	NA
158	2	3	107168837	107550837	1.65	k2prob	rs12493874	107550132	0.0227317	NA	NA	NO	intergenic_variant	MODIFIER	NA	NA	NA	NA	NA	NA
158	1	3	107168837	107550837	1.65	k2prob	rs6769923	107205050	0.0330001	NA	NA	NO	intergenic_variant	MODIFIER	NA	NA	NA	NA	NA	NA
158	2	3	107168837	107550837	1.65	k2prob	rs62263987	107548614	0.0208239	NA	NA	NO	intergenic_variant	MODIFIER	NA	NA	NA	NA	NA	NA
158	1	3	107168837	107550837	1.65	k2prob	rs2174016	107235614	0.021363300000000002	NA	NA	NO	intergenic_variant	MODIFIER	NA	NA	NA	NA	NA	NA
158	2	3	107168837	107550837	1.65	k2prob	rs167924	107379837	0.0104517	ENSG00000114439	BBX	YES	intron_variant	MODIFIER	Transcript	ENST00000325805.8	protein_coding	14422	NA	NA
158	2	3	107168837	107550837	1.65	k2prob	rs167924	107379837	0.0104517	ENSG00000114439	BBX	YES	intron_variant	MODIFIER	Transcript	ENST00000402163.2	protein_coding	14422	NA	NA
158	2	3	107168837	107550837	1.65	k2prob	rs167924	107379837	0.0104517	ENSG00000114439	BBX	YES	intron_variant	MODIFIER	Transcript	ENST00000402543.1	protein_coding	14422	NA	NA
158	2	3	107168837	107550837	1.65	k2prob	rs167924	107379837	0.0104517	ENSG00000114439	BBX	YES	intron_variant	MODIFIER	Transcript	ENST00000406780.1	protein_coding	14422	NA	NA
158	2	3	107168837	107550837	1.65	k2prob	rs167924	107379837	0.0104517	ENSG00000114439	BBX	YES	intron_variant	MODIFIER	Transcript	ENST00000413213.1	protein_coding	14422	NA	NA
158	2	3	107168837	107550837	1.65	k2prob	rs167924	107379837	0.0104517	ENSG00000114439	BBX	YES	intron_variant	MODIFIER	Transcript	ENST00000415149.2	protein_coding	14422	NA	NA
158	2	3	107168837	107550837	1.65	k2prob	rs167924	107379837	0.0104517	ENSG00000114439	BBX	YES	intron_variant	MODIFIER	Transcript	ENST00000416476.2	protein_coding	14422	NA	NA
158	2	3	107168837	107550837	1.65	k2prob	rs167924	107379837	0.0104517	ENSG00000114439	BBX	YES	intron_variant	MODIFIER	Transcript	ENST00000425868.1	protein_coding	14422	NA	NA
158	2	3	107168837	107550837	1.65	k2prob	rs167924	107379837	0.0104517	ENSG00000114439	BBX	YES	intron_variant	MODIFIER	Transcript	ENST00000427402.1	protein_coding	14422	NA	NA
158	2	3	107168837	107550837	1.65	k2prob	rs167924	107379837	0.0104517	ENSG00000114439	BBX	YES	intron_variant	MODIFIER	Transcript	ENST00000431630.1	protein_coding	14422	NA	NA
158	2	3	107168837	107550837	1.65	k2prob	rs167924	107379837	0.0104517	ENSG00000114439	BBX	YES	intron_variant	MODIFIER	Transcript	ENST00000449213.1	protein_coding	14422	NA	NA
158	2	3	107168837	107550837	1.65	k2prob	rs167924	107379837	0.0104517	ENSG00000114439	BBX	YES	intron_variant	MODIFIER	Transcript	ENST00000449271.1	protein_coding	14422	NA	NA
158	2	3	107168837	107550837	1.65	k2prob	rs167924	107379837	0.0104517	ENSG00000114439	BBX	YES	intron_variant	MODIFIER	Transcript	ENST00000449335.1	protein_coding	14422	NA	NA
158	2	3	107168837	107550837	1.65	k2prob	rs167924	107379837	0.0104517	ENSG00000114439	BBX	YES	intron_variant	MODIFIER	Transcript	ENST00000454540.1	protein_coding	14422	NA	NA
158	2	3	107168837	107550837	1.65	k2prob	rs167924	107379837	0.0104517	ENSG00000114439	BBX	YES	intron_variant	MODIFIER	Transcript	ENST00000456419.1	protein_coding	14422	NA	NA
158	2	3	107168837	107550837	1.65	k2prob	rs167924	107379837	0.0104517	ENSG00000114439	BBX	YES	intron_variant	MODIFIER	Transcript	ENST00000456817.1	protein_coding	14422	NA	NA
158	2	3	107168837	107550837	1.65	k2prob	rs167924	107379837	0.0104517	ENSG00000114439	BBX	YES	upstream_gene_variant	MODIFIER	Transcript	ENST00000457496.1	protein_coding	14422	NA	NA
158	2	3	107168837	107550837	1.65	k2prob	rs167924	107379837	0.0104517	ENSG00000114439	BBX	YES	intron_variant	MODIFIER	Transcript	ENST00000458458.1	protein_coding	14422	NA	NA
158	2	3	107168837	107550837	1.65	k2prob	rs167924	107379837	0.0104517	ENSG00000114439	BBX	YES	intron_variant,non_coding_transcript_variant	MODIFIER	Transcript	ENST00000485939.1	processed_transcript	14422	NA	NA
158	1	3	107168837	107550837	1.65	k2prob	rs12638417	107193943	0.0208291	NA	NA	NO	intergenic_variant	MODIFIER	NA	NA	NA	NA	NA	NA
158	2	3	107168837	107550837	1.65	k2prob	rs10460809	107419996	0.00890567	ENSG00000114439	BBX	YES	intron_variant	MODIFIER	Transcript	ENST00000325805.8	protein_coding	14422	NA	NA
158	2	3	107168837	107550837	1.65	k2prob	rs10460809	107419996	0.00890567	ENSG00000114439	BBX	YES	intron_variant	MODIFIER	Transcript	ENST00000402163.2	protein_coding	14422	NA	NA
158	2	3	107168837	107550837	1.65	k2prob	rs10460809	107419996	0.00890567	ENSG00000114439	BBX	YES	intron_variant	MODIFIER	Transcript	ENST00000402543.1	protein_coding	14422	NA	NA
158	2	3	107168837	107550837	1.65	k2prob	rs10460809	107419996	0.00890567	ENSG00000114439	BBX	YES	intron_variant	MODIFIER	Transcript	ENST00000406780.1	protein_coding	14422	NA	NA
158	2	3	107168837	107550837	1.65	k2prob	rs10460809	107419996	0.00890567	ENSG00000114439	BBX	YES	intron_variant	MODIFIER	Transcript	ENST00000413213.1	protein_coding	14422	NA	NA
158	2	3	107168837	107550837	1.65	k2prob	rs10460809	107419996	0.00890567	ENSG00000114439	BBX	YES	intron_variant	MODIFIER	Transcript	ENST00000415149.2	protein_coding	14422	NA	NA
158	2	3	107168837	107550837	1.65	k2prob	rs10460809	107419996	0.00890567	ENSG00000114439	BBX	YES	intron_variant	MODIFIER	Transcript	ENST00000416476.2	protein_coding	14422	NA	NA
158	2	3	107168837	107550837	1.65	k2prob	rs10460809	107419996	0.00890567	ENSG00000114439	BBX	YES	intron_variant	MODIFIER	Transcript	ENST00000425868.1	protein_coding	14422	NA	NA
158	2	3	107168837	107550837	1.65	k2prob	rs10460809	107419996	0.00890567	ENSG00000114439	BBX	YES	intron_variant	MODIFIER	Transcript	ENST00000427402.1	protein_coding	14422	NA	NA
158	2	3	107168837	107550837	1.65	k2prob	rs10460809	107419996	0.00890567	ENSG00000114439	BBX	YES	intron_variant	MODIFIER	Transcript	ENST00000429270.1	protein_coding	14422	NA	NA
158	2	3	107168837	107550837	1.65	k2prob	rs10460809	107419996	0.00890567	ENSG00000114439	BBX	YES	intron_variant	MODIFIER	Transcript	ENST00000431630.1	protein_coding	14422	NA	NA
158	2	3	107168837	107550837	1.65	k2prob	rs10460809	107419996	0.00890567	ENSG00000114439	BBX	YES	intron_variant	MODIFIER	Transcript	ENST00000449213.1	protein_coding	14422	NA	NA
158	2	3	107168837	107550837	1.65	k2prob	rs10460809	107419996	0.00890567	ENSG00000114439	BBX	YES	intron_variant	MODIFIER	Transcript	ENST00000449271.1	protein_coding	14422	NA	NA
158	2	3	107168837	107550837	1.65	k2prob	rs10460809	107419996	0.00890567	ENSG00000114439	BBX	YES	intron_variant	MODIFIER	Transcript	ENST00000449335.1	protein_coding	14422	NA	NA
158	2	3	107168837	107550837	1.65	k2prob	rs10460809	107419996	0.00890567	ENSG00000114439	BBX	YES	intron_variant	MODIFIER	Transcript	ENST00000454540.1	protein_coding	14422	NA	NA
158	2	3	107168837	107550837	1.65	k2prob	rs10460809	107419996	0.00890567	ENSG00000114439	BBX	YES	intron_variant	MODIFIER	Transcript	ENST00000456419.1	protein_coding	14422	NA	NA
158	2	3	107168837	107550837	1.65	k2prob	rs10460809	107419996	0.00890567	ENSG00000114439	BBX	YES	intron_variant	MODIFIER	Transcript	ENST00000456817.1	protein_coding	14422	NA	NA
158	2	3	107168837	107550837	1.65	k2prob	rs10460809	107419996	0.00890567	ENSG00000114439	BBX	YES	intron_variant	MODIFIER	Transcript	ENST00000457496.1	protein_coding	14422	NA	NA
158	2	3	107168837	107550837	1.65	k2prob	rs10460809	107419996	0.00890567	ENSG00000114439	BBX	YES	intron_variant	MODIFIER	Transcript	ENST00000458458.1	protein_coding	14422	NA	NA
158	2	3	107168837	107550837	1.65	k2prob	rs10460809	107419996	0.00890567	ENSG00000114439	BBX	YES	intron_variant,non_coding_transcript_variant	MODIFIER	Transcript	ENST00000472032.1	processed_transcript	14422	NA	NA
158	2	3	107168837	107550837	1.65	k2prob	rs10460809	107419996	0.00890567	ENSG00000114439	BBX	YES	intron_variant,non_coding_transcript_variant	MODIFIER	Transcript	ENST00000485939.1	processed_transcript	14422	NA	NA
158	1	3	107168837	107550837	1.65	k2prob	rs9288850	107213383	0.0190154	NA	NA	NO	intergenic_variant	MODIFIER	NA	NA	NA	NA	NA	NA
158	2	3	107168837	107550837	1.65	k2prob	rs10433377	107417360	0.00835681	ENSG00000114439	BBX	YES	intron_variant	MODIFIER	Transcript	ENST00000325805.8	protein_coding	14422	NA	NA
158	2	3	107168837	107550837	1.65	k2prob	rs10433377	107417360	0.00835681	ENSG00000114439	BBX	YES	intron_variant	MODIFIER	Transcript	ENST00000402163.2	protein_coding	14422	NA	NA
158	2	3	107168837	107550837	1.65	k2prob	rs10433377	107417360	0.00835681	ENSG00000114439	BBX	YES	intron_variant	MODIFIER	Transcript	ENST00000402543.1	protein_coding	14422	NA	NA
158	2	3	107168837	107550837	1.65	k2prob	rs10433377	107417360	0.00835681	ENSG00000114439	BBX	YES	intron_variant	MODIFIER	Transcript	ENST00000406780.1	protein_coding	14422	NA	NA
158	2	3	107168837	107550837	1.65	k2prob	rs10433377	107417360	0.00835681	ENSG00000114439	BBX	YES	intron_variant	MODIFIER	Transcript	ENST00000413213.1	protein_coding	14422	NA	NA
158	2	3	107168837	107550837	1.65	k2prob	rs10433377	107417360	0.00835681	ENSG00000114439	BBX	YES	intron_variant	MODIFIER	Transcript	ENST00000415149.2	protein_coding	14422	NA	NA
158	2	3	107168837	107550837	1.65	k2prob	rs10433377	107417360	0.00835681	ENSG00000114439	BBX	YES	intron_variant	MODIFIER	Transcript	ENST00000416476.2	protein_coding	14422	NA	NA
158	2	3	107168837	107550837	1.65	k2prob	rs10433377	107417360	0.00835681	ENSG00000114439	BBX	YES	intron_variant	MODIFIER	Transcript	ENST00000425868.1	protein_coding	14422	NA	NA
158	2	3	107168837	107550837	1.65	k2prob	rs10433377	107417360	0.00835681	ENSG00000114439	BBX	YES	intron_variant	MODIFIER	Transcript	ENST00000427402.1	protein_coding	14422	NA	NA
158	2	3	107168837	107550837	1.65	k2prob	rs10433377	107417360	0.00835681	ENSG00000114439	BBX	YES	intron_variant	MODIFIER	Transcript	ENST00000429270.1	protein_coding	14422	NA	NA
158	2	3	107168837	107550837	1.65	k2prob	rs10433377	107417360	0.00835681	ENSG00000114439	BBX	YES	intron_variant	MODIFIER	Transcript	ENST00000431630.1	protein_coding	14422	NA	NA
158	2	3	107168837	107550837	1.65	k2prob	rs10433377	107417360	0.00835681	ENSG00000114439	BBX	YES	intron_variant	MODIFIER	Transcript	ENST00000449213.1	protein_coding	14422	NA	NA
158	2	3	107168837	107550837	1.65	k2prob	rs10433377	107417360	0.00835681	ENSG00000114439	BBX	YES	intron_variant	MODIFIER	Transcript	ENST00000449271.1	protein_coding	14422	NA	NA
158	2	3	107168837	107550837	1.65	k2prob	rs10433377	107417360	0.00835681	ENSG00000114439	BBX	YES	intron_variant	MODIFIER	Transcript	ENST00000449335.1	protein_coding	14422	NA	NA
158	2	3	107168837	107550837	1.65	k2prob	rs10433377	107417360	0.00835681	ENSG00000114439	BBX	YES	intron_variant	MODIFIER	Transcript	ENST00000454540.1	protein_coding	14422	NA	NA
158	2	3	107168837	107550837	1.65	k2prob	rs10433377	107417360	0.00835681	ENSG00000114439	BBX	YES	intron_variant	MODIFIER	Transcript	ENST00000456419.1	protein_coding	14422	NA	NA
158	2	3	107168837	107550837	1.65	k2prob	rs10433377	107417360	0.00835681	ENSG00000114439	BBX	YES	intron_variant	MODIFIER	Transcript	ENST00000456817.1	protein_coding	14422	NA	NA
158	2	3	107168837	107550837	1.65	k2prob	rs10433377	107417360	0.00835681	ENSG00000114439	BBX	YES	intron_variant	MODIFIER	Transcript	ENST00000457496.1	protein_coding	14422	NA	NA
158	2	3	107168837	107550837	1.65	k2prob	rs10433377	107417360	0.00835681	ENSG00000114439	BBX	YES	intron_variant	MODIFIER	Transcript	ENST00000458458.1	protein_coding	14422	NA	NA
158	2	3	107168837	107550837	1.65	k2prob	rs10433377	107417360	0.00835681	ENSG00000114439	BBX	YES	intron_variant,non_coding_transcript_variant	MODIFIER	Transcript	ENST00000472032.1	processed_transcript	14422	NA	NA
158	2	3	107168837	107550837	1.65	k2prob	rs10433377	107417360	0.00835681	ENSG00000114439	BBX	YES	intron_variant,non_coding_transcript_variant	MODIFIER	Transcript	ENST00000485939.1	processed_transcript	14422	NA	NA
158	1	3	107168837	107550837	1.65	k2prob	rs35286025	107216238	0.016931	NA	NA	NO	intergenic_variant	MODIFIER	NA	NA	NA	NA	NA	NA
158	2	3	107168837	107550837	1.65	k2prob	rs11918431	107417178	0.00581159	ENSG00000114439	BBX	YES	intron_variant	MODIFIER	Transcript	ENST00000325805.8	protein_coding	14422	NA	NA
158	2	3	107168837	107550837	1.65	k2prob	rs11918431	107417178	0.00581159	ENSG00000114439	BBX	YES	intron_variant	MODIFIER	Transcript	ENST00000402163.2	protein_coding	14422	NA	NA
158	2	3	107168837	107550837	1.65	k2prob	rs11918431	107417178	0.00581159	ENSG00000114439	BBX	YES	intron_variant	MODIFIER	Transcript	ENST00000402543.1	protein_coding	14422	NA	NA
158	2	3	107168837	107550837	1.65	k2prob	rs11918431	107417178	0.00581159	ENSG00000114439	BBX	YES	intron_variant	MODIFIER	Transcript	ENST00000406780.1	protein_coding	14422	NA	NA
158	2	3	107168837	107550837	1.65	k2prob	rs11918431	107417178	0.00581159	ENSG00000114439	BBX	YES	intron_variant	MODIFIER	Transcript	ENST00000413213.1	protein_coding	14422	NA	NA
158	2	3	107168837	107550837	1.65	k2prob	rs11918431	107417178	0.00581159	ENSG00000114439	BBX	YES	intron_variant	MODIFIER	Transcript	ENST00000415149.2	protein_coding	14422	NA	NA
158	2	3	107168837	107550837	1.65	k2prob	rs11918431	107417178	0.00581159	ENSG00000114439	BBX	YES	intron_variant	MODIFIER	Transcript	ENST00000416476.2	protein_coding	14422	NA	NA
158	2	3	107168837	107550837	1.65	k2prob	rs11918431	107417178	0.00581159	ENSG00000114439	BBX	YES	intron_variant	MODIFIER	Transcript	ENST00000425868.1	protein_coding	14422	NA	NA
158	2	3	107168837	107550837	1.65	k2prob	rs11918431	107417178	0.00581159	ENSG00000114439	BBX	YES	intron_variant	MODIFIER	Transcript	ENST00000427402.1	protein_coding	14422	NA	NA
158	2	3	107168837	107550837	1.65	k2prob	rs11918431	107417178	0.00581159	ENSG00000114439	BBX	YES	intron_variant	MODIFIER	Transcript	ENST00000429270.1	protein_coding	14422	NA	NA
158	2	3	107168837	107550837	1.65	k2prob	rs11918431	107417178	0.00581159	ENSG00000114439	BBX	YES	intron_variant	MODIFIER	Transcript	ENST00000431630.1	protein_coding	14422	NA	NA
158	2	3	107168837	107550837	1.65	k2prob	rs11918431	107417178	0.00581159	ENSG00000114439	BBX	YES	intron_variant	MODIFIER	Transcript	ENST00000449213.1	protein_coding	14422	NA	NA
158	2	3	107168837	107550837	1.65	k2prob	rs11918431	107417178	0.00581159	ENSG00000114439	BBX	YES	intron_variant	MODIFIER	Transcript	ENST00000449271.1	protein_coding	14422	NA	NA
158	2	3	107168837	107550837	1.65	k2prob	rs11918431	107417178	0.00581159	ENSG00000114439	BBX	YES	intron_variant	MODIFIER	Transcript	ENST00000449335.1	protein_coding	14422	NA	NA
158	2	3	107168837	107550837	1.65	k2prob	rs11918431	107417178	0.00581159	ENSG00000114439	BBX	YES	intron_variant	MODIFIER	Transcript	ENST00000454540.1	protein_coding	14422	NA	NA
158	2	3	107168837	107550837	1.65	k2prob	rs11918431	107417178	0.00581159	ENSG00000114439	BBX	YES	intron_variant	MODIFIER	Transcript	ENST00000456419.1	protein_coding	14422	NA	NA
158	2	3	107168837	107550837	1.65	k2prob	rs11918431	107417178	0.00581159	ENSG00000114439	BBX	YES	intron_variant	MODIFIER	Transcript	ENST00000456817.1	protein_coding	14422	NA	NA
158	2	3	107168837	107550837	1.65	k2prob	rs11918431	107417178	0.00581159	ENSG00000114439	BBX	YES	intron_variant	MODIFIER	Transcript	ENST00000457496.1	protein_coding	14422	NA	NA
158	2	3	107168837	107550837	1.65	k2prob	rs11918431	107417178	0.00581159	ENSG00000114439	BBX	YES	intron_variant	MODIFIER	Transcript	ENST00000458458.1	protein_coding	14422	NA	NA
158	2	3	107168837	107550837	1.65	k2prob	rs11918431	107417178	0.00581159	ENSG00000114439	BBX	YES	intron_variant,non_coding_transcript_variant	MODIFIER	Transcript	ENST00000472032.1	processed_transcript	14422	NA	NA
158	2	3	107168837	107550837	1.65	k2prob	rs11918431	107417178	0.00581159	ENSG00000114439	BBX	YES	intron_variant,non_coding_transcript_variant	MODIFIER	Transcript	ENST00000485939.1	processed_transcript	14422	NA	NA
158	1	3	107168837	107550837	1.65	k2prob	rs6437735	107179183	0.0129119	ENSG00000273125	RP11-115H18.1	NO	intron_variant,non_coding_transcript_variant	MODIFIER	Transcript	ENST00000609293.1	lincRNA	NA	NA	NA
158	2	3	107168837	107550837	1.65	k2prob	rs6789529	107404701	0.0049184	ENSG00000114439	BBX	YES	intron_variant	MODIFIER	Transcript	ENST00000325805.8	protein_coding	14422	NA	NA
158	2	3	107168837	107550837	1.65	k2prob	rs6789529	107404701	0.0049184	ENSG00000114439	BBX	YES	intron_variant	MODIFIER	Transcript	ENST00000402163.2	protein_coding	14422	NA	NA
158	2	3	107168837	107550837	1.65	k2prob	rs6789529	107404701	0.0049184	ENSG00000114439	BBX	YES	intron_variant	MODIFIER	Transcript	ENST00000402543.1	protein_coding	14422	NA	NA
158	2	3	107168837	107550837	1.65	k2prob	rs6789529	107404701	0.0049184	ENSG00000114439	BBX	YES	intron_variant	MODIFIER	Transcript	ENST00000406780.1	protein_coding	14422	NA	NA
158	2	3	107168837	107550837	1.65	k2prob	rs6789529	107404701	0.0049184	ENSG00000114439	BBX	YES	intron_variant	MODIFIER	Transcript	ENST00000413213.1	protein_coding	14422	NA	NA
158	2	3	107168837	107550837	1.65	k2prob	rs6789529	107404701	0.0049184	ENSG00000114439	BBX	YES	intron_variant	MODIFIER	Transcript	ENST00000415149.2	protein_coding	14422	NA	NA
158	2	3	107168837	107550837	1.65	k2prob	rs6789529	107404701	0.0049184	ENSG00000114439	BBX	YES	intron_variant	MODIFIER	Transcript	ENST00000416476.2	protein_coding	14422	NA	NA
158	2	3	107168837	107550837	1.65	k2prob	rs6789529	107404701	0.0049184	ENSG00000114439	BBX	YES	intron_variant	MODIFIER	Transcript	ENST00000425868.1	protein_coding	14422	NA	NA
158	2	3	107168837	107550837	1.65	k2prob	rs6789529	107404701	0.0049184	ENSG00000114439	BBX	YES	intron_variant	MODIFIER	Transcript	ENST00000427402.1	protein_coding	14422	NA	NA
158	2	3	107168837	107550837	1.65	k2prob	rs6789529	107404701	0.0049184	ENSG00000114439	BBX	YES	intron_variant	MODIFIER	Transcript	ENST00000429270.1	protein_coding	14422	NA	NA
158	2	3	107168837	107550837	1.65	k2prob	rs6789529	107404701	0.0049184	ENSG00000114439	BBX	YES	intron_variant	MODIFIER	Transcript	ENST00000431630.1	protein_coding	14422	NA	NA
158	2	3	107168837	107550837	1.65	k2prob	rs6789529	107404701	0.0049184	ENSG00000114439	BBX	YES	intron_variant	MODIFIER	Transcript	ENST00000449213.1	protein_coding	14422	NA	NA
158	2	3	107168837	107550837	1.65	k2prob	rs6789529	107404701	0.0049184	ENSG00000114439	BBX	YES	intron_variant	MODIFIER	Transcript	ENST00000449271.1	protein_coding	14422	NA	NA
158	2	3	107168837	107550837	1.65	k2prob	rs6789529	107404701	0.0049184	ENSG00000114439	BBX	YES	intron_variant	MODIFIER	Transcript	ENST00000449335.1	protein_coding	14422	NA	NA
158	2	3	107168837	107550837	1.65	k2prob	rs6789529	107404701	0.0049184	ENSG00000114439	BBX	YES	intron_variant	MODIFIER	Transcript	ENST00000454540.1	protein_coding	14422	NA	NA
158	2	3	107168837	107550837	1.65	k2prob	rs6789529	107404701	0.0049184	ENSG00000114439	BBX	YES	intron_variant	MODIFIER	Transcript	ENST00000456419.1	protein_coding	14422	NA	NA
158	2	3	107168837	107550837	1.65	k2prob	rs6789529	107404701	0.0049184	ENSG00000114439	BBX	YES	intron_variant	MODIFIER	Transcript	ENST00000456817.1	protein_coding	14422	NA	NA
158	2	3	107168837	107550837	1.65	k2prob	rs6789529	107404701	0.0049184	ENSG00000114439	BBX	YES	intron_variant	MODIFIER	Transcript	ENST00000457496.1	protein_coding	14422	NA	NA
158	2	3	107168837	107550837	1.65	k2prob	rs6789529	107404701	0.0049184	ENSG00000114439	BBX	YES	intron_variant	MODIFIER	Transcript	ENST00000458458.1	protein_coding	14422	NA	NA
158	2	3	107168837	107550837	1.65	k2prob	rs6789529	107404701	0.0049184	ENSG00000114439	BBX	YES	intron_variant,non_coding_transcript_variant	MODIFIER	Transcript	ENST00000472032.1	processed_transcript	14422	NA	NA
158	2	3	107168837	107550837	1.65	k2prob	rs6789529	107404701	0.0049184	ENSG00000114439	BBX	YES	intron_variant,non_coding_transcript_variant	MODIFIER	Transcript	ENST00000485939.1	processed_transcript	14422	NA	NA
158	1	3	107168837	107550837	1.65	k2prob	rs9857411	107206236	0.012077	NA	NA	NO	intergenic_variant	MODIFIER	NA	NA	NA	NA	NA	NA
158	2	3	107168837	107550837	1.65	k2prob	rs6802043	107538740	0.00484964	NA	NA	NO	intergenic_variant	MODIFIER	NA	NA	NA	NA	NA	NA
158	1	3	107168837	107550837	1.65	k2prob	rs9874738	107169235	0.0117122	ENSG00000273125	RP11-115H18.1	NO	intron_variant,non_coding_transcript_variant	MODIFIER	Transcript	ENST00000609293.1	lincRNA	NA	NA	NA
158	2	3	107168837	107550837	1.65	k2prob	rs6777608	107538782	0.00450632	NA	NA	NO	intergenic_variant	MODIFIER	NA	NA	NA	NA	NA	NA
158	1	3	107168837	107550837	1.65	k2prob	rs2676362	107179527	0.010846	ENSG00000273125	RP11-115H18.1	NO	non_coding_transcript_exon_variant	MODIFIER	Transcript	ENST00000609293.1	lincRNA	NA	NA	NA
158	2	3	107168837	107550837	1.65	k2prob	rs7610096	107537515	0.00418829	NA	NA	NO	intergenic_variant	MODIFIER	NA	NA	NA	NA	NA	NA
158	1	3	107168837	107550837	1.65	k2prob	rs7634607	107179156	0.00985919	ENSG00000273125	RP11-115H18.1	NO	intron_variant,non_coding_transcript_variant	MODIFIER	Transcript	ENST00000609293.1	lincRNA	NA	NA	NA
158	2	3	107168837	107550837	1.65	k2prob	rs9818299	107537098	0.00417556	NA	NA	NO	intergenic_variant	MODIFIER	NA	NA	NA	NA	NA	NA
158	1	3	107168837	107550837	1.65	k2prob	rs10511261	107202624	0.00938326	NA	NA	NO	intergenic_variant	MODIFIER	NA	NA	NA	NA	NA	NA
158	2	3	107168837	107550837	1.65	k2prob	rs9849007	107539330	0.0039318	NA	NA	NO	intergenic_variant	MODIFIER	NA	NA	NA	NA	NA	NA
158	1	3	107168837	107550837	1.65	k2prob	rs1568423	107201311	0.0090071	NA	NA	NO	intergenic_variant	MODIFIER	NA	NA	NA	NA	NA	NA
158	2	3	107168837	107550837	1.65	k2prob	rs6808795	107540714	0.00337	NA	NA	NO	intergenic_variant	MODIFIER	NA	NA	NA	NA	NA	NA
158	1	3	107168837	107550837	1.65	k2prob	rs3914623	107183065	0.00882158	ENSG00000273125	RP11-115H18.1	NO	downstream_gene_variant	MODIFIER	Transcript	ENST00000609293.1	lincRNA	NA	NA	NA
158	2	3	107168837	107550837	1.65	k2prob	rs6764391	107542894	0.00324345	NA	NA	NO	intergenic_variant	MODIFIER	NA	NA	NA	NA	NA	NA
158	1	3	107168837	107550837	1.65	k2prob	rs9862792	107179838	0.00872961	ENSG00000273125	RP11-115H18.1	NO	intron_variant,non_coding_transcript_variant	MODIFIER	Transcript	ENST00000609293.1	lincRNA	NA	NA	NA
158	2	3	107168837	107550837	1.65	k2prob	rs74901027	107483359	0.00300261	ENSG00000114439	BBX	YES	intron_variant	MODIFIER	Transcript	ENST00000325805.8	protein_coding	14422	NA	NA
158	2	3	107168837	107550837	1.65	k2prob	rs74901027	107483359	0.00300261	ENSG00000114439	BBX	YES	intron_variant	MODIFIER	Transcript	ENST00000402163.2	protein_coding	14422	NA	NA
158	2	3	107168837	107550837	1.65	k2prob	rs74901027	107483359	0.00300261	ENSG00000114439	BBX	YES	intron_variant	MODIFIER	Transcript	ENST00000402543.1	protein_coding	14422	NA	NA
158	2	3	107168837	107550837	1.65	k2prob	rs74901027	107483359	0.00300261	ENSG00000114439	BBX	YES	intron_variant	MODIFIER	Transcript	ENST00000406780.1	protein_coding	14422	NA	NA
158	2	3	107168837	107550837	1.65	k2prob	rs74901027	107483359	0.00300261	ENSG00000114439	BBX	YES	intron_variant	MODIFIER	Transcript	ENST00000415149.2	protein_coding	14422	NA	NA
158	2	3	107168837	107550837	1.65	k2prob	rs74901027	107483359	0.00300261	ENSG00000114439	BBX	YES	intron_variant	MODIFIER	Transcript	ENST00000416476.2	protein_coding	14422	NA	NA
158	2	3	107168837	107550837	1.65	k2prob	rs74901027	107483359	0.00300261	ENSG00000114439	BBX	YES	intron_variant,non_coding_transcript_variant	MODIFIER	Transcript	ENST00000472032.1	processed_transcript	14422	NA	NA
158	2	3	107168837	107550837	1.65	k2prob	rs74901027	107483359	0.00300261	ENSG00000114439	BBX	YES	intron_variant,non_coding_transcript_variant	MODIFIER	Transcript	ENST00000485939.1	processed_transcript	14422	NA	NA
158	1	3	107168837	107550837	1.65	k2prob	rs41503446	107181540	0.00739358	ENSG00000273125	RP11-115H18.1	NO	non_coding_transcript_exon_variant	MODIFIER	Transcript	ENST00000609293.1	lincRNA	NA	NA	NA
158	2	3	107168837	107550837	1.65	k2prob	rs6772524	107540241	0.0029097	NA	NA	NO	intergenic_variant	MODIFIER	NA	NA	NA	NA	NA	NA
158	1	3	107168837	107550837	1.65	k2prob	rs9880129	107200353	0.0069036	NA	NA	NO	intergenic_variant	MODIFIER	NA	NA	NA	NA	NA	NA
158	2	3	107168837	107550837	1.65	k2prob	rs193038	107390579	0.00261523	ENSG00000114439	BBX	YES	intron_variant	MODIFIER	Transcript	ENST00000325805.8	protein_coding	14422	NA	NA
158	2	3	107168837	107550837	1.65	k2prob	rs193038	107390579	0.00261523	ENSG00000114439	BBX	YES	intron_variant	MODIFIER	Transcript	ENST00000402163.2	protein_coding	14422	NA	NA
158	2	3	107168837	107550837	1.65	k2prob	rs193038	107390579	0.00261523	ENSG00000114439	BBX	YES	intron_variant	MODIFIER	Transcript	ENST00000402543.1	protein_coding	14422	NA	NA
158	2	3	107168837	107550837	1.65	k2prob	rs193038	107390579	0.00261523	ENSG00000114439	BBX	YES	intron_variant	MODIFIER	Transcript	ENST00000406780.1	protein_coding	14422	NA	NA
158	2	3	107168837	107550837	1.65	k2prob	rs193038	107390579	0.00261523	ENSG00000114439	BBX	YES	intron_variant	MODIFIER	Transcript	ENST00000413213.1	protein_coding	14422	NA	NA
158	2	3	107168837	107550837	1.65	k2prob	rs193038	107390579	0.00261523	ENSG00000114439	BBX	YES	intron_variant	MODIFIER	Transcript	ENST00000415149.2	protein_coding	14422	NA	NA
158	2	3	107168837	107550837	1.65	k2prob	rs193038	107390579	0.00261523	ENSG00000114439	BBX	YES	intron_variant	MODIFIER	Transcript	ENST00000416476.2	protein_coding	14422	NA	NA
158	2	3	107168837	107550837	1.65	k2prob	rs193038	107390579	0.00261523	ENSG00000114439	BBX	YES	intron_variant	MODIFIER	Transcript	ENST00000425868.1	protein_coding	14422	NA	NA
158	2	3	107168837	107550837	1.65	k2prob	rs193038	107390579	0.00261523	ENSG00000114439	BBX	YES	intron_variant	MODIFIER	Transcript	ENST00000427402.1	protein_coding	14422	NA	NA
158	2	3	107168837	107550837	1.65	k2prob	rs193038	107390579	0.00261523	ENSG00000114439	BBX	YES	upstream_gene_variant	MODIFIER	Transcript	ENST00000429270.1	protein_coding	14422	NA	NA
158	2	3	107168837	107550837	1.65	k2prob	rs193038	107390579	0.00261523	ENSG00000114439	BBX	YES	intron_variant	MODIFIER	Transcript	ENST00000431630.1	protein_coding	14422	NA	NA
158	2	3	107168837	107550837	1.65	k2prob	rs193038	107390579	0.00261523	ENSG00000114439	BBX	YES	intron_variant	MODIFIER	Transcript	ENST00000449213.1	protein_coding	14422	NA	NA
158	2	3	107168837	107550837	1.65	k2prob	rs193038	107390579	0.00261523	ENSG00000114439	BBX	YES	intron_variant	MODIFIER	Transcript	ENST00000449271.1	protein_coding	14422	NA	NA
158	2	3	107168837	107550837	1.65	k2prob	rs193038	107390579	0.00261523	ENSG00000114439	BBX	YES	intron_variant	MODIFIER	Transcript	ENST00000449335.1	protein_coding	14422	NA	NA
158	2	3	107168837	107550837	1.65	k2prob	rs193038	107390579	0.00261523	ENSG00000114439	BBX	YES	intron_variant	MODIFIER	Transcript	ENST00000454540.1	protein_coding	14422	NA	NA
158	2	3	107168837	107550837	1.65	k2prob	rs193038	107390579	0.00261523	ENSG00000114439	BBX	YES	intron_variant	MODIFIER	Transcript	ENST00000456419.1	protein_coding	14422	NA	NA
158	2	3	107168837	107550837	1.65	k2prob	rs193038	107390579	0.00261523	ENSG00000114439	BBX	YES	intron_variant	MODIFIER	Transcript	ENST00000456817.1	protein_coding	14422	NA	NA
158	2	3	107168837	107550837	1.65	k2prob	rs193038	107390579	0.00261523	ENSG00000114439	BBX	YES	intron_variant	MODIFIER	Transcript	ENST00000457496.1	protein_coding	14422	NA	NA
158	2	3	107168837	107550837	1.65	k2prob	rs193038	107390579	0.00261523	ENSG00000114439	BBX	YES	intron_variant	MODIFIER	Transcript	ENST00000458458.1	protein_coding	14422	NA	NA
158	2	3	107168837	107550837	1.65	k2prob	rs193038	107390579	0.00261523	ENSG00000114439	BBX	YES	intron_variant,non_coding_transcript_variant	MODIFIER	Transcript	ENST00000485939.1	processed_transcript	14422	NA	NA
158	1	3	107168837	107550837	1.65	k2prob	rs167924	107379837	0.00447776	ENSG00000114439	BBX	YES	intron_variant	MODIFIER	Transcript	ENST00000325805.8	protein_coding	14422	NA	NA
158	1	3	107168837	107550837	1.65	k2prob	rs167924	107379837	0.00447776	ENSG00000114439	BBX	YES	intron_variant	MODIFIER	Transcript	ENST00000402163.2	protein_coding	14422	NA	NA
158	1	3	107168837	107550837	1.65	k2prob	rs167924	107379837	0.00447776	ENSG00000114439	BBX	YES	intron_variant	MODIFIER	Transcript	ENST00000402543.1	protein_coding	14422	NA	NA
158	1	3	107168837	107550837	1.65	k2prob	rs167924	107379837	0.00447776	ENSG00000114439	BBX	YES	intron_variant	MODIFIER	Transcript	ENST00000406780.1	protein_coding	14422	NA	NA
158	1	3	107168837	107550837	1.65	k2prob	rs167924	107379837	0.00447776	ENSG00000114439	BBX	YES	intron_variant	MODIFIER	Transcript	ENST00000413213.1	protein_coding	14422	NA	NA
158	1	3	107168837	107550837	1.65	k2prob	rs167924	107379837	0.00447776	ENSG00000114439	BBX	YES	intron_variant	MODIFIER	Transcript	ENST00000415149.2	protein_coding	14422	NA	NA
158	1	3	107168837	107550837	1.65	k2prob	rs167924	107379837	0.00447776	ENSG00000114439	BBX	YES	intron_variant	MODIFIER	Transcript	ENST00000416476.2	protein_coding	14422	NA	NA
158	1	3	107168837	107550837	1.65	k2prob	rs167924	107379837	0.00447776	ENSG00000114439	BBX	YES	intron_variant	MODIFIER	Transcript	ENST00000425868.1	protein_coding	14422	NA	NA
158	1	3	107168837	107550837	1.65	k2prob	rs167924	107379837	0.00447776	ENSG00000114439	BBX	YES	intron_variant	MODIFIER	Transcript	ENST00000427402.1	protein_coding	14422	NA	NA
158	1	3	107168837	107550837	1.65	k2prob	rs167924	107379837	0.00447776	ENSG00000114439	BBX	YES	intron_variant	MODIFIER	Transcript	ENST00000431630.1	protein_coding	14422	NA	NA
158	1	3	107168837	107550837	1.65	k2prob	rs167924	107379837	0.00447776	ENSG00000114439	BBX	YES	intron_variant	MODIFIER	Transcript	ENST00000449213.1	protein_coding	14422	NA	NA
158	1	3	107168837	107550837	1.65	k2prob	rs167924	107379837	0.00447776	ENSG00000114439	BBX	YES	intron_variant	MODIFIER	Transcript	ENST00000449271.1	protein_coding	14422	NA	NA
158	1	3	107168837	107550837	1.65	k2prob	rs167924	107379837	0.00447776	ENSG00000114439	BBX	YES	intron_variant	MODIFIER	Transcript	ENST00000449335.1	protein_coding	14422	NA	NA
158	1	3	107168837	107550837	1.65	k2prob	rs167924	107379837	0.00447776	ENSG00000114439	BBX	YES	intron_variant	MODIFIER	Transcript	ENST00000454540.1	protein_coding	14422	NA	NA
158	1	3	107168837	107550837	1.65	k2prob	rs167924	107379837	0.00447776	ENSG00000114439	BBX	YES	intron_variant	MODIFIER	Transcript	ENST00000456419.1	protein_coding	14422	NA	NA
158	1	3	107168837	107550837	1.65	k2prob	rs167924	107379837	0.00447776	ENSG00000114439	BBX	YES	intron_variant	MODIFIER	Transcript	ENST00000456817.1	protein_coding	14422	NA	NA
158	1	3	107168837	107550837	1.65	k2prob	rs167924	107379837	0.00447776	ENSG00000114439	BBX	YES	upstream_gene_variant	MODIFIER	Transcript	ENST00000457496.1	protein_coding	14422	NA	NA
158	1	3	107168837	107550837	1.65	k2prob	rs167924	107379837	0.00447776	ENSG00000114439	BBX	YES	intron_variant	MODIFIER	Transcript	ENST00000458458.1	protein_coding	14422	NA	NA
158	1	3	107168837	107550837	1.65	k2prob	rs167924	107379837	0.00447776	ENSG00000114439	BBX	YES	intron_variant,non_coding_transcript_variant	MODIFIER	Transcript	ENST00000485939.1	processed_transcript	14422	NA	NA
158	2	3	107168837	107550837	1.65	k2prob	rs23534	107389086	0.00261035	ENSG00000114439	BBX	YES	intron_variant	MODIFIER	Transcript	ENST00000325805.8	protein_coding	14422	NA	NA
158	2	3	107168837	107550837	1.65	k2prob	rs23534	107389086	0.00261035	ENSG00000114439	BBX	YES	intron_variant	MODIFIER	Transcript	ENST00000402163.2	protein_coding	14422	NA	NA
158	2	3	107168837	107550837	1.65	k2prob	rs23534	107389086	0.00261035	ENSG00000114439	BBX	YES	intron_variant	MODIFIER	Transcript	ENST00000402543.1	protein_coding	14422	NA	NA
158	2	3	107168837	107550837	1.65	k2prob	rs23534	107389086	0.00261035	ENSG00000114439	BBX	YES	intron_variant	MODIFIER	Transcript	ENST00000406780.1	protein_coding	14422	NA	NA
158	2	3	107168837	107550837	1.65	k2prob	rs23534	107389086	0.00261035	ENSG00000114439	BBX	YES	intron_variant	MODIFIER	Transcript	ENST00000413213.1	protein_coding	14422	NA	NA
158	2	3	107168837	107550837	1.65	k2prob	rs23534	107389086	0.00261035	ENSG00000114439	BBX	YES	intron_variant	MODIFIER	Transcript	ENST00000415149.2	protein_coding	14422	NA	NA
158	2	3	107168837	107550837	1.65	k2prob	rs23534	107389086	0.00261035	ENSG00000114439	BBX	YES	intron_variant	MODIFIER	Transcript	ENST00000416476.2	protein_coding	14422	NA	NA
158	2	3	107168837	107550837	1.65	k2prob	rs23534	107389086	0.00261035	ENSG00000114439	BBX	YES	intron_variant	MODIFIER	Transcript	ENST00000425868.1	protein_coding	14422	NA	NA
158	2	3	107168837	107550837	1.65	k2prob	rs23534	107389086	0.00261035	ENSG00000114439	BBX	YES	intron_variant	MODIFIER	Transcript	ENST00000427402.1	protein_coding	14422	NA	NA
158	2	3	107168837	107550837	1.65	k2prob	rs23534	107389086	0.00261035	ENSG00000114439	BBX	YES	upstream_gene_variant	MODIFIER	Transcript	ENST00000429270.1	protein_coding	14422	NA	NA
158	2	3	107168837	107550837	1.65	k2prob	rs23534	107389086	0.00261035	ENSG00000114439	BBX	YES	intron_variant	MODIFIER	Transcript	ENST00000431630.1	protein_coding	14422	NA	NA
158	2	3	107168837	107550837	1.65	k2prob	rs23534	107389086	0.00261035	ENSG00000114439	BBX	YES	intron_variant	MODIFIER	Transcript	ENST00000449213.1	protein_coding	14422	NA	NA
158	2	3	107168837	107550837	1.65	k2prob	rs23534	107389086	0.00261035	ENSG00000114439	BBX	YES	intron_variant	MODIFIER	Transcript	ENST00000449271.1	protein_coding	14422	NA	NA
158	2	3	107168837	107550837	1.65	k2prob	rs23534	107389086	0.00261035	ENSG00000114439	BBX	YES	intron_variant	MODIFIER	Transcript	ENST00000449335.1	protein_coding	14422	NA	NA
158	2	3	107168837	107550837	1.65	k2prob	rs23534	107389086	0.00261035	ENSG00000114439	BBX	YES	intron_variant	MODIFIER	Transcript	ENST00000454540.1	protein_coding	14422	NA	NA
158	2	3	107168837	107550837	1.65	k2prob	rs23534	107389086	0.00261035	ENSG00000114439	BBX	YES	intron_variant	MODIFIER	Transcript	ENST00000456419.1	protein_coding	14422	NA	NA
158	2	3	107168837	107550837	1.65	k2prob	rs23534	107389086	0.00261035	ENSG00000114439	BBX	YES	intron_variant	MODIFIER	Transcript	ENST00000456817.1	protein_coding	14422	NA	NA
158	2	3	107168837	107550837	1.65	k2prob	rs23534	107389086	0.00261035	ENSG00000114439	BBX	YES	intron_variant	MODIFIER	Transcript	ENST00000457496.1	protein_coding	14422	NA	NA
158	2	3	107168837	107550837	1.65	k2prob	rs23534	107389086	0.00261035	ENSG00000114439	BBX	YES	intron_variant	MODIFIER	Transcript	ENST00000458458.1	protein_coding	14422	NA	NA
158	2	3	107168837	107550837	1.65	k2prob	rs23534	107389086	0.00261035	ENSG00000114439	BBX	YES	intron_variant,non_coding_transcript_variant	MODIFIER	Transcript	ENST00000485939.1	processed_transcript	14422	NA	NA
158	1	3	107168837	107550837	1.65	k2prob	rs1960168	107189194	0.00415313	NA	NA	NO	intergenic_variant	MODIFIER	NA	NA	NA	NA	NA	NA
158	2	3	107168837	107550837	1.65	k2prob	rs11715679	107532069	0.0023559	ENSG00000114439	BBX	YES	downstream_gene_variant	MODIFIER	Transcript	ENST00000415149.2	protein_coding	14422	NA	NA
158	1	3	107168837	107550837	1.65	k2prob	rs1429	107187344	0.00319639	ENSG00000273125	RP11-115H18.1	NO	downstream_gene_variant	MODIFIER	Transcript	ENST00000609293.1	lincRNA	NA	NA	NA
158	2	3	107168837	107550837	1.65	k2prob	rs9811759	107395133	0.00180491	ENSG00000114439	BBX	YES	intron_variant	MODIFIER	Transcript	ENST00000325805.8	protein_coding	14422	NA	NA
158	2	3	107168837	107550837	1.65	k2prob	rs9811759	107395133	0.00180491	ENSG00000114439	BBX	YES	intron_variant	MODIFIER	Transcript	ENST00000402163.2	protein_coding	14422	NA	NA
158	2	3	107168837	107550837	1.65	k2prob	rs9811759	107395133	0.00180491	ENSG00000114439	BBX	YES	intron_variant	MODIFIER	Transcript	ENST00000402543.1	protein_coding	14422	NA	NA
158	2	3	107168837	107550837	1.65	k2prob	rs9811759	107395133	0.00180491	ENSG00000114439	BBX	YES	intron_variant	MODIFIER	Transcript	ENST00000406780.1	protein_coding	14422	NA	NA
158	2	3	107168837	107550837	1.65	k2prob	rs9811759	107395133	0.00180491	ENSG00000114439	BBX	YES	intron_variant	MODIFIER	Transcript	ENST00000413213.1	protein_coding	14422	NA	NA
158	2	3	107168837	107550837	1.65	k2prob	rs9811759	107395133	0.00180491	ENSG00000114439	BBX	YES	intron_variant	MODIFIER	Transcript	ENST00000415149.2	protein_coding	14422	NA	NA
158	2	3	107168837	107550837	1.65	k2prob	rs9811759	107395133	0.00180491	ENSG00000114439	BBX	YES	intron_variant	MODIFIER	Transcript	ENST00000416476.2	protein_coding	14422	NA	NA
158	2	3	107168837	107550837	1.65	k2prob	rs9811759	107395133	0.00180491	ENSG00000114439	BBX	YES	intron_variant	MODIFIER	Transcript	ENST00000425868.1	protein_coding	14422	NA	NA
158	2	3	107168837	107550837	1.65	k2prob	rs9811759	107395133	0.00180491	ENSG00000114439	BBX	YES	intron_variant	MODIFIER	Transcript	ENST00000427402.1	protein_coding	14422	NA	NA
158	2	3	107168837	107550837	1.65	k2prob	rs9811759	107395133	0.00180491	ENSG00000114439	BBX	YES	intron_variant	MODIFIER	Transcript	ENST00000429270.1	protein_coding	14422	NA	NA
158	2	3	107168837	107550837	1.65	k2prob	rs9811759	107395133	0.00180491	ENSG00000114439	BBX	YES	intron_variant	MODIFIER	Transcript	ENST00000431630.1	protein_coding	14422	NA	NA
158	2	3	107168837	107550837	1.65	k2prob	rs9811759	107395133	0.00180491	ENSG00000114439	BBX	YES	intron_variant	MODIFIER	Transcript	ENST00000449213.1	protein_coding	14422	NA	NA
158	2	3	107168837	107550837	1.65	k2prob	rs9811759	107395133	0.00180491	ENSG00000114439	BBX	YES	intron_variant	MODIFIER	Transcript	ENST00000449271.1	protein_coding	14422	NA	NA
158	2	3	107168837	107550837	1.65	k2prob	rs9811759	107395133	0.00180491	ENSG00000114439	BBX	YES	intron_variant	MODIFIER	Transcript	ENST00000449335.1	protein_coding	14422	NA	NA
158	2	3	107168837	107550837	1.65	k2prob	rs9811759	107395133	0.00180491	ENSG00000114439	BBX	YES	intron_variant	MODIFIER	Transcript	ENST00000454540.1	protein_coding	14422	NA	NA
158	2	3	107168837	107550837	1.65	k2prob	rs9811759	107395133	0.00180491	ENSG00000114439	BBX	YES	intron_variant	MODIFIER	Transcript	ENST00000456419.1	protein_coding	14422	NA	NA
158	2	3	107168837	107550837	1.65	k2prob	rs9811759	107395133	0.00180491	ENSG00000114439	BBX	YES	intron_variant	MODIFIER	Transcript	ENST00000456817.1	protein_coding	14422	NA	NA
158	2	3	107168837	107550837	1.65	k2prob	rs9811759	107395133	0.00180491	ENSG00000114439	BBX	YES	intron_variant	MODIFIER	Transcript	ENST00000457496.1	protein_coding	14422	NA	NA
158	2	3	107168837	107550837	1.65	k2prob	rs9811759	107395133	0.00180491	ENSG00000114439	BBX	YES	intron_variant	MODIFIER	Transcript	ENST00000458458.1	protein_coding	14422	NA	NA
158	2	3	107168837	107550837	1.65	k2prob	rs9811759	107395133	0.00180491	ENSG00000114439	BBX	YES	intron_variant,non_coding_transcript_variant	MODIFIER	Transcript	ENST00000485939.1	processed_transcript	14422	NA	NA
158	1	3	107168837	107550837	1.65	k2prob	rs2090408	107198451	0.00184342	NA	NA	NO	intergenic_variant	MODIFIER	NA	NA	NA	NA	NA	NA
158	2	3	107168837	107550837	1.65	k2prob	rs2399213	107395302	0.00161467	ENSG00000114439	BBX	YES	intron_variant	MODIFIER	Transcript	ENST00000325805.8	protein_coding	14422	NA	NA
158	2	3	107168837	107550837	1.65	k2prob	rs2399213	107395302	0.00161467	ENSG00000114439	BBX	YES	intron_variant	MODIFIER	Transcript	ENST00000402163.2	protein_coding	14422	NA	NA
158	2	3	107168837	107550837	1.65	k2prob	rs2399213	107395302	0.00161467	ENSG00000114439	BBX	YES	intron_variant	MODIFIER	Transcript	ENST00000402543.1	protein_coding	14422	NA	NA
158	2	3	107168837	107550837	1.65	k2prob	rs2399213	107395302	0.00161467	ENSG00000114439	BBX	YES	intron_variant	MODIFIER	Transcript	ENST00000406780.1	protein_coding	14422	NA	NA
158	2	3	107168837	107550837	1.65	k2prob	rs2399213	107395302	0.00161467	ENSG00000114439	BBX	YES	intron_variant	MODIFIER	Transcript	ENST00000413213.1	protein_coding	14422	NA	NA
158	2	3	107168837	107550837	1.65	k2prob	rs2399213	107395302	0.00161467	ENSG00000114439	BBX	YES	intron_variant	MODIFIER	Transcript	ENST00000415149.2	protein_coding	14422	NA	NA
158	2	3	107168837	107550837	1.65	k2prob	rs2399213	107395302	0.00161467	ENSG00000114439	BBX	YES	intron_variant	MODIFIER	Transcript	ENST00000416476.2	protein_coding	14422	NA	NA
158	2	3	107168837	107550837	1.65	k2prob	rs2399213	107395302	0.00161467	ENSG00000114439	BBX	YES	intron_variant	MODIFIER	Transcript	ENST00000425868.1	protein_coding	14422	NA	NA
158	2	3	107168837	107550837	1.65	k2prob	rs2399213	107395302	0.00161467	ENSG00000114439	BBX	YES	intron_variant	MODIFIER	Transcript	ENST00000427402.1	protein_coding	14422	NA	NA
158	2	3	107168837	107550837	1.65	k2prob	rs2399213	107395302	0.00161467	ENSG00000114439	BBX	YES	intron_variant	MODIFIER	Transcript	ENST00000429270.1	protein_coding	14422	NA	NA
158	2	3	107168837	107550837	1.65	k2prob	rs2399213	107395302	0.00161467	ENSG00000114439	BBX	YES	intron_variant	MODIFIER	Transcript	ENST00000431630.1	protein_coding	14422	NA	NA
158	2	3	107168837	107550837	1.65	k2prob	rs2399213	107395302	0.00161467	ENSG00000114439	BBX	YES	intron_variant	MODIFIER	Transcript	ENST00000449213.1	protein_coding	14422	NA	NA
158	2	3	107168837	107550837	1.65	k2prob	rs2399213	107395302	0.00161467	ENSG00000114439	BBX	YES	intron_variant	MODIFIER	Transcript	ENST00000449271.1	protein_coding	14422	NA	NA
158	2	3	107168837	107550837	1.65	k2prob	rs2399213	107395302	0.00161467	ENSG00000114439	BBX	YES	intron_variant	MODIFIER	Transcript	ENST00000449335.1	protein_coding	14422	NA	NA
158	2	3	107168837	107550837	1.65	k2prob	rs2399213	107395302	0.00161467	ENSG00000114439	BBX	YES	intron_variant	MODIFIER	Transcript	ENST00000454540.1	protein_coding	14422	NA	NA
158	2	3	107168837	107550837	1.65	k2prob	rs2399213	107395302	0.00161467	ENSG00000114439	BBX	YES	intron_variant	MODIFIER	Transcript	ENST00000456419.1	protein_coding	14422	NA	NA
158	2	3	107168837	107550837	1.65	k2prob	rs2399213	107395302	0.00161467	ENSG00000114439	BBX	YES	intron_variant	MODIFIER	Transcript	ENST00000456817.1	protein_coding	14422	NA	NA
158	2	3	107168837	107550837	1.65	k2prob	rs2399213	107395302	0.00161467	ENSG00000114439	BBX	YES	intron_variant	MODIFIER	Transcript	ENST00000457496.1	protein_coding	14422	NA	NA
158	2	3	107168837	107550837	1.65	k2prob	rs2399213	107395302	0.00161467	ENSG00000114439	BBX	YES	intron_variant	MODIFIER	Transcript	ENST00000458458.1	protein_coding	14422	NA	NA
158	2	3	107168837	107550837	1.65	k2prob	rs2399213	107395302	0.00161467	ENSG00000114439	BBX	YES	intron_variant,non_coding_transcript_variant	MODIFIER	Transcript	ENST00000485939.1	processed_transcript	14422	NA	NA
158	1	3	107168837	107550837	1.65	k2prob	rs623738	107244359	0.0017703	ENSG00000114439	BBX	YES	intron_variant	MODIFIER	Transcript	ENST00000325805.8	protein_coding	14422	NA	NA
158	1	3	107168837	107550837	1.65	k2prob	rs623738	107244359	0.0017703	ENSG00000114439	BBX	YES	intron_variant	MODIFIER	Transcript	ENST00000402163.2	protein_coding	14422	NA	NA
158	1	3	107168837	107550837	1.65	k2prob	rs623738	107244359	0.0017703	ENSG00000114439	BBX	YES	intron_variant	MODIFIER	Transcript	ENST00000402543.1	protein_coding	14422	NA	NA
158	1	3	107168837	107550837	1.65	k2prob	rs623738	107244359	0.0017703	ENSG00000114439	BBX	YES	intron_variant	MODIFIER	Transcript	ENST00000415149.2	protein_coding	14422	NA	NA
158	1	3	107168837	107550837	1.65	k2prob	rs623738	107244359	0.0017703	ENSG00000114439	BBX	YES	intron_variant	MODIFIER	Transcript	ENST00000416476.2	protein_coding	14422	NA	NA
158	1	3	107168837	107550837	1.65	k2prob	rs623738	107244359	0.0017703	ENSG00000114439	BBX	YES	intron_variant	MODIFIER	Transcript	ENST00000427402.1	protein_coding	14422	NA	NA
158	1	3	107168837	107550837	1.65	k2prob	rs623738	107244359	0.0017703	ENSG00000114439	BBX	YES	intron_variant	MODIFIER	Transcript	ENST00000431630.1	protein_coding	14422	NA	NA
158	1	3	107168837	107550837	1.65	k2prob	rs623738	107244359	0.0017703	ENSG00000114439	BBX	YES	intron_variant	MODIFIER	Transcript	ENST00000449335.1	protein_coding	14422	NA	NA
158	1	3	107168837	107550837	1.65	k2prob	rs623738	107244359	0.0017703	ENSG00000114439	BBX	YES	intron_variant	MODIFIER	Transcript	ENST00000454540.1	protein_coding	14422	NA	NA
158	1	3	107168837	107550837	1.65	k2prob	rs623738	107244359	0.0017703	ENSG00000114439	BBX	YES	intron_variant	MODIFIER	Transcript	ENST00000456419.1	protein_coding	14422	NA	NA
158	1	3	107168837	107550837	1.65	k2prob	rs623738	107244359	0.0017703	ENSG00000114439	BBX	YES	intron_variant	MODIFIER	Transcript	ENST00000456817.1	protein_coding	14422	NA	NA
158	1	3	107168837	107550837	1.65	k2prob	rs623738	107244359	0.0017703	ENSG00000114439	BBX	YES	intron_variant	MODIFIER	Transcript	ENST00000458458.1	protein_coding	14422	NA	NA
158	1	3	107168837	107550837	1.65	k2prob	rs623738	107244359	0.0017703	ENSG00000114439	BBX	YES	intron_variant,non_coding_transcript_variant	MODIFIER	Transcript	ENST00000474137.1	retained_intron	14422	NA	NA
158	1	3	107168837	107550837	1.65	k2prob	rs623738	107244359	0.0017703	ENSG00000114439	BBX	YES	intron_variant,non_coding_transcript_variant	MODIFIER	Transcript	ENST00000485939.1	processed_transcript	14422	NA	NA
158	2	3	107168837	107550837	1.65	k2prob	rs28447555	107385668	0.00158947	ENSG00000114439	BBX	YES	intron_variant	MODIFIER	Transcript	ENST00000325805.8	protein_coding	14422	NA	NA
158	2	3	107168837	107550837	1.65	k2prob	rs28447555	107385668	0.00158947	ENSG00000114439	BBX	YES	intron_variant	MODIFIER	Transcript	ENST00000402163.2	protein_coding	14422	NA	NA
158	2	3	107168837	107550837	1.65	k2prob	rs28447555	107385668	0.00158947	ENSG00000114439	BBX	YES	intron_variant	MODIFIER	Transcript	ENST00000402543.1	protein_coding	14422	NA	NA
158	2	3	107168837	107550837	1.65	k2prob	rs28447555	107385668	0.00158947	ENSG00000114439	BBX	YES	intron_variant	MODIFIER	Transcript	ENST00000406780.1	protein_coding	14422	NA	NA
158	2	3	107168837	107550837	1.65	k2prob	rs28447555	107385668	0.00158947	ENSG00000114439	BBX	YES	intron_variant	MODIFIER	Transcript	ENST00000413213.1	protein_coding	14422	NA	NA
158	2	3	107168837	107550837	1.65	k2prob	rs28447555	107385668	0.00158947	ENSG00000114439	BBX	YES	intron_variant	MODIFIER	Transcript	ENST00000415149.2	protein_coding	14422	NA	NA
158	2	3	107168837	107550837	1.65	k2prob	rs28447555	107385668	0.00158947	ENSG00000114439	BBX	YES	intron_variant	MODIFIER	Transcript	ENST00000416476.2	protein_coding	14422	NA	NA
158	2	3	107168837	107550837	1.65	k2prob	rs28447555	107385668	0.00158947	ENSG00000114439	BBX	YES	intron_variant	MODIFIER	Transcript	ENST00000425868.1	protein_coding	14422	NA	NA
158	2	3	107168837	107550837	1.65	k2prob	rs28447555	107385668	0.00158947	ENSG00000114439	BBX	YES	intron_variant	MODIFIER	Transcript	ENST00000427402.1	protein_coding	14422	NA	NA
158	2	3	107168837	107550837	1.65	k2prob	rs28447555	107385668	0.00158947	ENSG00000114439	BBX	YES	intron_variant	MODIFIER	Transcript	ENST00000431630.1	protein_coding	14422	NA	NA
158	2	3	107168837	107550837	1.65	k2prob	rs28447555	107385668	0.00158947	ENSG00000114439	BBX	YES	intron_variant	MODIFIER	Transcript	ENST00000449213.1	protein_coding	14422	NA	NA
158	2	3	107168837	107550837	1.65	k2prob	rs28447555	107385668	0.00158947	ENSG00000114439	BBX	YES	intron_variant	MODIFIER	Transcript	ENST00000449271.1	protein_coding	14422	NA	NA
158	2	3	107168837	107550837	1.65	k2prob	rs28447555	107385668	0.00158947	ENSG00000114439	BBX	YES	intron_variant	MODIFIER	Transcript	ENST00000449335.1	protein_coding	14422	NA	NA
158	2	3	107168837	107550837	1.65	k2prob	rs28447555	107385668	0.00158947	ENSG00000114439	BBX	YES	intron_variant	MODIFIER	Transcript	ENST00000454540.1	protein_coding	14422	NA	NA
158	2	3	107168837	107550837	1.65	k2prob	rs28447555	107385668	0.00158947	ENSG00000114439	BBX	YES	intron_variant	MODIFIER	Transcript	ENST00000456419.1	protein_coding	14422	NA	NA
158	2	3	107168837	107550837	1.65	k2prob	rs28447555	107385668	0.00158947	ENSG00000114439	BBX	YES	intron_variant	MODIFIER	Transcript	ENST00000456817.1	protein_coding	14422	NA	NA
158	2	3	107168837	107550837	1.65	k2prob	rs28447555	107385668	0.00158947	ENSG00000114439	BBX	YES	intron_variant	MODIFIER	Transcript	ENST00000457496.1	protein_coding	14422	NA	NA
158	2	3	107168837	107550837	1.65	k2prob	rs28447555	107385668	0.00158947	ENSG00000114439	BBX	YES	intron_variant	MODIFIER	Transcript	ENST00000458458.1	protein_coding	14422	NA	NA
158	2	3	107168837	107550837	1.65	k2prob	rs28447555	107385668	0.00158947	ENSG00000114439	BBX	YES	intron_variant,non_coding_transcript_variant	MODIFIER	Transcript	ENST00000485939.1	processed_transcript	14422	NA	NA
158	1	3	107168837	107550837	1.65	k2prob	rs2176331	107197857	0.00175959	NA	NA	NO	intergenic_variant	MODIFIER	NA	NA	NA	NA	NA	NA
158	2	3	107168837	107550837	1.65	k2prob	rs9832537	107545050	0.00153813	NA	NA	NO	intergenic_variant	MODIFIER	NA	NA	NA	NA	NA	NA
158	1	3	107168837	107550837	1.65	k2prob	rs671913	107237696	0.00146197	ENSG00000114439	BBX	YES	upstream_gene_variant	MODIFIER	Transcript	ENST00000325805.8	protein_coding	14422	NA	NA
158	1	3	107168837	107550837	1.65	k2prob	rs671913	107237696	0.00146197	ENSG00000114439	BBX	YES	upstream_gene_variant	MODIFIER	Transcript	ENST00000402543.1	protein_coding	14422	NA	NA
158	1	3	107168837	107550837	1.65	k2prob	rs671913	107237696	0.00146197	ENSG00000114439	BBX	YES	upstream_gene_variant	MODIFIER	Transcript	ENST00000415149.2	protein_coding	14422	NA	NA
158	1	3	107168837	107550837	1.65	k2prob	rs671913	107237696	0.00146197	ENSG00000114439	BBX	YES	upstream_gene_variant	MODIFIER	Transcript	ENST00000416476.2	protein_coding	14422	NA	NA
158	1	3	107168837	107550837	1.65	k2prob	rs671913	107237696	0.00146197	ENSG00000114439	BBX	YES	upstream_gene_variant	MODIFIER	Transcript	ENST00000427402.1	protein_coding	14422	NA	NA
158	1	3	107168837	107550837	1.65	k2prob	rs671913	107237696	0.00146197	ENSG00000114439	BBX	YES	upstream_gene_variant	MODIFIER	Transcript	ENST00000454540.1	protein_coding	14422	NA	NA
158	1	3	107168837	107550837	1.65	k2prob	rs671913	107237696	0.00146197	ENSG00000114439	BBX	YES	upstream_gene_variant	MODIFIER	Transcript	ENST00000474137.1	retained_intron	14422	NA	NA
158	1	3	107168837	107550837	1.65	k2prob	rs671913	107237696	0.00146197	ENSG00000114439	BBX	YES	upstream_gene_variant	MODIFIER	Transcript	ENST00000485939.1	processed_transcript	14422	NA	NA
158	2	3	107168837	107550837	1.65	k2prob	rs114892940	107391229	0.00132505	ENSG00000114439	BBX	YES	intron_variant	MODIFIER	Transcript	ENST00000325805.8	protein_coding	14422	NA	NA
158	2	3	107168837	107550837	1.65	k2prob	rs114892940	107391229	0.00132505	ENSG00000114439	BBX	YES	intron_variant	MODIFIER	Transcript	ENST00000402163.2	protein_coding	14422	NA	NA
158	2	3	107168837	107550837	1.65	k2prob	rs114892940	107391229	0.00132505	ENSG00000114439	BBX	YES	intron_variant	MODIFIER	Transcript	ENST00000402543.1	protein_coding	14422	NA	NA
158	2	3	107168837	107550837	1.65	k2prob	rs114892940	107391229	0.00132505	ENSG00000114439	BBX	YES	intron_variant	MODIFIER	Transcript	ENST00000406780.1	protein_coding	14422	NA	NA
158	2	3	107168837	107550837	1.65	k2prob	rs114892940	107391229	0.00132505	ENSG00000114439	BBX	YES	intron_variant	MODIFIER	Transcript	ENST00000413213.1	protein_coding	14422	NA	NA
158	2	3	107168837	107550837	1.65	k2prob	rs114892940	107391229	0.00132505	ENSG00000114439	BBX	YES	intron_variant	MODIFIER	Transcript	ENST00000415149.2	protein_coding	14422	NA	NA
158	2	3	107168837	107550837	1.65	k2prob	rs114892940	107391229	0.00132505	ENSG00000114439	BBX	YES	intron_variant	MODIFIER	Transcript	ENST00000416476.2	protein_coding	14422	NA	NA
158	2	3	107168837	107550837	1.65	k2prob	rs114892940	107391229	0.00132505	ENSG00000114439	BBX	YES	intron_variant	MODIFIER	Transcript	ENST00000425868.1	protein_coding	14422	NA	NA
158	2	3	107168837	107550837	1.65	k2prob	rs114892940	107391229	0.00132505	ENSG00000114439	BBX	YES	intron_variant	MODIFIER	Transcript	ENST00000427402.1	protein_coding	14422	NA	NA
158	2	3	107168837	107550837	1.65	k2prob	rs114892940	107391229	0.00132505	ENSG00000114439	BBX	YES	upstream_gene_variant	MODIFIER	Transcript	ENST00000429270.1	protein_coding	14422	NA	NA
158	2	3	107168837	107550837	1.65	k2prob	rs114892940	107391229	0.00132505	ENSG00000114439	BBX	YES	intron_variant	MODIFIER	Transcript	ENST00000431630.1	protein_coding	14422	NA	NA
158	2	3	107168837	107550837	1.65	k2prob	rs114892940	107391229	0.00132505	ENSG00000114439	BBX	YES	intron_variant	MODIFIER	Transcript	ENST00000449213.1	protein_coding	14422	NA	NA
158	2	3	107168837	107550837	1.65	k2prob	rs114892940	107391229	0.00132505	ENSG00000114439	BBX	YES	intron_variant	MODIFIER	Transcript	ENST00000449271.1	protein_coding	14422	NA	NA
158	2	3	107168837	107550837	1.65	k2prob	rs114892940	107391229	0.00132505	ENSG00000114439	BBX	YES	intron_variant	MODIFIER	Transcript	ENST00000449335.1	protein_coding	14422	NA	NA
158	2	3	107168837	107550837	1.65	k2prob	rs114892940	107391229	0.00132505	ENSG00000114439	BBX	YES	intron_variant	MODIFIER	Transcript	ENST00000454540.1	protein_coding	14422	NA	NA
158	2	3	107168837	107550837	1.65	k2prob	rs114892940	107391229	0.00132505	ENSG00000114439	BBX	YES	intron_variant	MODIFIER	Transcript	ENST00000456419.1	protein_coding	14422	NA	NA
158	2	3	107168837	107550837	1.65	k2prob	rs114892940	107391229	0.00132505	ENSG00000114439	BBX	YES	intron_variant	MODIFIER	Transcript	ENST00000456817.1	protein_coding	14422	NA	NA
158	2	3	107168837	107550837	1.65	k2prob	rs114892940	107391229	0.00132505	ENSG00000114439	BBX	YES	intron_variant	MODIFIER	Transcript	ENST00000457496.1	protein_coding	14422	NA	NA
158	2	3	107168837	107550837	1.65	k2prob	rs114892940	107391229	0.00132505	ENSG00000114439	BBX	YES	intron_variant	MODIFIER	Transcript	ENST00000458458.1	protein_coding	14422	NA	NA
158	2	3	107168837	107550837	1.65	k2prob	rs114892940	107391229	0.00132505	ENSG00000114439	BBX	YES	intron_variant,non_coding_transcript_variant	MODIFIER	Transcript	ENST00000485939.1	processed_transcript	14422	NA	NA
158	1	3	107168837	107550837	1.65	k2prob	rs836925	107202528	0.00132634	NA	NA	NO	intergenic_variant	MODIFIER	NA	NA	NA	NA	NA	NA
158	2	3	107168837	107550837	1.65	k2prob	rs35772758	107297351	0.00125884	ENSG00000114439	BBX	YES	intron_variant	MODIFIER	Transcript	ENST00000325805.8	protein_coding	14422	NA	NA
158	2	3	107168837	107550837	1.65	k2prob	rs35772758	107297351	0.00125884	ENSG00000114439	BBX	YES	intron_variant	MODIFIER	Transcript	ENST00000402163.2	protein_coding	14422	NA	NA
158	2	3	107168837	107550837	1.65	k2prob	rs35772758	107297351	0.00125884	ENSG00000114439	BBX	YES	intron_variant	MODIFIER	Transcript	ENST00000402543.1	protein_coding	14422	NA	NA
158	2	3	107168837	107550837	1.65	k2prob	rs35772758	107297351	0.00125884	ENSG00000114439	BBX	YES	intron_variant	MODIFIER	Transcript	ENST00000415149.2	protein_coding	14422	NA	NA
158	2	3	107168837	107550837	1.65	k2prob	rs35772758	107297351	0.00125884	ENSG00000114439	BBX	YES	intron_variant	MODIFIER	Transcript	ENST00000416476.2	protein_coding	14422	NA	NA
158	2	3	107168837	107550837	1.65	k2prob	rs35772758	107297351	0.00125884	ENSG00000114439	BBX	YES	intron_variant	MODIFIER	Transcript	ENST00000427402.1	protein_coding	14422	NA	NA
158	2	3	107168837	107550837	1.65	k2prob	rs35772758	107297351	0.00125884	ENSG00000114439	BBX	YES	intron_variant	MODIFIER	Transcript	ENST00000431630.1	protein_coding	14422	NA	NA
158	2	3	107168837	107550837	1.65	k2prob	rs35772758	107297351	0.00125884	ENSG00000114439	BBX	YES	intron_variant	MODIFIER	Transcript	ENST00000449335.1	protein_coding	14422	NA	NA
158	2	3	107168837	107550837	1.65	k2prob	rs35772758	107297351	0.00125884	ENSG00000114439	BBX	YES	intron_variant	MODIFIER	Transcript	ENST00000454540.1	protein_coding	14422	NA	NA
158	2	3	107168837	107550837	1.65	k2prob	rs35772758	107297351	0.00125884	ENSG00000114439	BBX	YES	intron_variant	MODIFIER	Transcript	ENST00000456419.1	protein_coding	14422	NA	NA
158	2	3	107168837	107550837	1.65	k2prob	rs35772758	107297351	0.00125884	ENSG00000114439	BBX	YES	intron_variant	MODIFIER	Transcript	ENST00000456817.1	protein_coding	14422	NA	NA
158	2	3	107168837	107550837	1.65	k2prob	rs35772758	107297351	0.00125884	ENSG00000114439	BBX	YES	intron_variant	MODIFIER	Transcript	ENST00000458458.1	protein_coding	14422	NA	NA
158	2	3	107168837	107550837	1.65	k2prob	rs35772758	107297351	0.00125884	ENSG00000114439	BBX	YES	intron_variant,non_coding_transcript_variant	MODIFIER	Transcript	ENST00000485939.1	processed_transcript	14422	NA	NA
158	1	3	107168837	107550837	1.65	k2prob	rs1282542	107197685	0.00123431	NA	NA	NO	intergenic_variant	MODIFIER	NA	NA	NA	NA	NA	NA
158	2	3	107168837	107550837	1.65	k2prob	rs17811616	107409388	0.00125883	ENSG00000114439	BBX	YES	intron_variant	MODIFIER	Transcript	ENST00000325805.8	protein_coding	14422	NA	NA
158	2	3	107168837	107550837	1.65	k2prob	rs17811616	107409388	0.00125883	ENSG00000114439	BBX	YES	intron_variant	MODIFIER	Transcript	ENST00000402163.2	protein_coding	14422	NA	NA
158	2	3	107168837	107550837	1.65	k2prob	rs17811616	107409388	0.00125883	ENSG00000114439	BBX	YES	intron_variant	MODIFIER	Transcript	ENST00000402543.1	protein_coding	14422	NA	NA
158	2	3	107168837	107550837	1.65	k2prob	rs17811616	107409388	0.00125883	ENSG00000114439	BBX	YES	intron_variant	MODIFIER	Transcript	ENST00000406780.1	protein_coding	14422	NA	NA
158	2	3	107168837	107550837	1.65	k2prob	rs17811616	107409388	0.00125883	ENSG00000114439	BBX	YES	intron_variant	MODIFIER	Transcript	ENST00000413213.1	protein_coding	14422	NA	NA
158	2	3	107168837	107550837	1.65	k2prob	rs17811616	107409388	0.00125883	ENSG00000114439	BBX	YES	intron_variant	MODIFIER	Transcript	ENST00000415149.2	protein_coding	14422	NA	NA
158	2	3	107168837	107550837	1.65	k2prob	rs17811616	107409388	0.00125883	ENSG00000114439	BBX	YES	intron_variant	MODIFIER	Transcript	ENST00000416476.2	protein_coding	14422	NA	NA
158	2	3	107168837	107550837	1.65	k2prob	rs17811616	107409388	0.00125883	ENSG00000114439	BBX	YES	intron_variant	MODIFIER	Transcript	ENST00000425868.1	protein_coding	14422	NA	NA
158	2	3	107168837	107550837	1.65	k2prob	rs17811616	107409388	0.00125883	ENSG00000114439	BBX	YES	intron_variant	MODIFIER	Transcript	ENST00000427402.1	protein_coding	14422	NA	NA
158	2	3	107168837	107550837	1.65	k2prob	rs17811616	107409388	0.00125883	ENSG00000114439	BBX	YES	intron_variant	MODIFIER	Transcript	ENST00000429270.1	protein_coding	14422	NA	NA
158	2	3	107168837	107550837	1.65	k2prob	rs17811616	107409388	0.00125883	ENSG00000114439	BBX	YES	intron_variant	MODIFIER	Transcript	ENST00000431630.1	protein_coding	14422	NA	NA
158	2	3	107168837	107550837	1.65	k2prob	rs17811616	107409388	0.00125883	ENSG00000114439	BBX	YES	intron_variant	MODIFIER	Transcript	ENST00000449213.1	protein_coding	14422	NA	NA
158	2	3	107168837	107550837	1.65	k2prob	rs17811616	107409388	0.00125883	ENSG00000114439	BBX	YES	intron_variant	MODIFIER	Transcript	ENST00000449271.1	protein_coding	14422	NA	NA
158	2	3	107168837	107550837	1.65	k2prob	rs17811616	107409388	0.00125883	ENSG00000114439	BBX	YES	intron_variant	MODIFIER	Transcript	ENST00000449335.1	protein_coding	14422	NA	NA
158	2	3	107168837	107550837	1.65	k2prob	rs17811616	107409388	0.00125883	ENSG00000114439	BBX	YES	intron_variant	MODIFIER	Transcript	ENST00000454540.1	protein_coding	14422	NA	NA
158	2	3	107168837	107550837	1.65	k2prob	rs17811616	107409388	0.00125883	ENSG00000114439	BBX	YES	intron_variant	MODIFIER	Transcript	ENST00000456419.1	protein_coding	14422	NA	NA
158	2	3	107168837	107550837	1.65	k2prob	rs17811616	107409388	0.00125883	ENSG00000114439	BBX	YES	intron_variant	MODIFIER	Transcript	ENST00000456817.1	protein_coding	14422	NA	NA
158	2	3	107168837	107550837	1.65	k2prob	rs17811616	107409388	0.00125883	ENSG00000114439	BBX	YES	intron_variant	MODIFIER	Transcript	ENST00000457496.1	protein_coding	14422	NA	NA
158	2	3	107168837	107550837	1.65	k2prob	rs17811616	107409388	0.00125883	ENSG00000114439	BBX	YES	intron_variant	MODIFIER	Transcript	ENST00000458458.1	protein_coding	14422	NA	NA
158	2	3	107168837	107550837	1.65	k2prob	rs17811616	107409388	0.00125883	ENSG00000114439	BBX	YES	intron_variant,non_coding_transcript_variant	MODIFIER	Transcript	ENST00000472032.1	processed_transcript	14422	NA	NA
158	2	3	107168837	107550837	1.65	k2prob	rs17811616	107409388	0.00125883	ENSG00000114439	BBX	YES	intron_variant,non_coding_transcript_variant	MODIFIER	Transcript	ENST00000485939.1	processed_transcript	14422	NA	NA
158	2	3	107168837	107550837	1.65	k2prob	rs62261974	107296969	0.00122349	ENSG00000114439	BBX	YES	intron_variant	MODIFIER	Transcript	ENST00000325805.8	protein_coding	14422	NA	NA
158	2	3	107168837	107550837	1.65	k2prob	rs62261974	107296969	0.00122349	ENSG00000114439	BBX	YES	intron_variant	MODIFIER	Transcript	ENST00000402163.2	protein_coding	14422	NA	NA
158	2	3	107168837	107550837	1.65	k2prob	rs62261974	107296969	0.00122349	ENSG00000114439	BBX	YES	intron_variant	MODIFIER	Transcript	ENST00000402543.1	protein_coding	14422	NA	NA
158	2	3	107168837	107550837	1.65	k2prob	rs62261974	107296969	0.00122349	ENSG00000114439	BBX	YES	intron_variant	MODIFIER	Transcript	ENST00000415149.2	protein_coding	14422	NA	NA
158	2	3	107168837	107550837	1.65	k2prob	rs62261974	107296969	0.00122349	ENSG00000114439	BBX	YES	intron_variant	MODIFIER	Transcript	ENST00000416476.2	protein_coding	14422	NA	NA
158	2	3	107168837	107550837	1.65	k2prob	rs62261974	107296969	0.00122349	ENSG00000114439	BBX	YES	intron_variant	MODIFIER	Transcript	ENST00000427402.1	protein_coding	14422	NA	NA
158	2	3	107168837	107550837	1.65	k2prob	rs62261974	107296969	0.00122349	ENSG00000114439	BBX	YES	intron_variant	MODIFIER	Transcript	ENST00000431630.1	protein_coding	14422	NA	NA
158	2	3	107168837	107550837	1.65	k2prob	rs62261974	107296969	0.00122349	ENSG00000114439	BBX	YES	intron_variant	MODIFIER	Transcript	ENST00000449335.1	protein_coding	14422	NA	NA
158	2	3	107168837	107550837	1.65	k2prob	rs62261974	107296969	0.00122349	ENSG00000114439	BBX	YES	intron_variant	MODIFIER	Transcript	ENST00000454540.1	protein_coding	14422	NA	NA
158	2	3	107168837	107550837	1.65	k2prob	rs62261974	107296969	0.00122349	ENSG00000114439	BBX	YES	intron_variant	MODIFIER	Transcript	ENST00000456419.1	protein_coding	14422	NA	NA
158	2	3	107168837	107550837	1.65	k2prob	rs62261974	107296969	0.00122349	ENSG00000114439	BBX	YES	intron_variant	MODIFIER	Transcript	ENST00000456817.1	protein_coding	14422	NA	NA
158	2	3	107168837	107550837	1.65	k2prob	rs62261974	107296969	0.00122349	ENSG00000114439	BBX	YES	intron_variant	MODIFIER	Transcript	ENST00000458458.1	protein_coding	14422	NA	NA
158	2	3	107168837	107550837	1.65	k2prob	rs62261974	107296969	0.00122349	ENSG00000114439	BBX	YES	intron_variant,non_coding_transcript_variant	MODIFIER	Transcript	ENST00000485939.1	processed_transcript	14422	NA	NA
158	2	3	107168837	107550837	1.65	k2prob	rs9854637	107406630	0.00101041	ENSG00000114439	BBX	YES	intron_variant	MODIFIER	Transcript	ENST00000325805.8	protein_coding	14422	NA	NA
158	2	3	107168837	107550837	1.65	k2prob	rs9854637	107406630	0.00101041	ENSG00000114439	BBX	YES	intron_variant	MODIFIER	Transcript	ENST00000402163.2	protein_coding	14422	NA	NA
158	2	3	107168837	107550837	1.65	k2prob	rs9854637	107406630	0.00101041	ENSG00000114439	BBX	YES	intron_variant	MODIFIER	Transcript	ENST00000402543.1	protein_coding	14422	NA	NA
158	2	3	107168837	107550837	1.65	k2prob	rs9854637	107406630	0.00101041	ENSG00000114439	BBX	YES	intron_variant	MODIFIER	Transcript	ENST00000406780.1	protein_coding	14422	NA	NA
158	2	3	107168837	107550837	1.65	k2prob	rs9854637	107406630	0.00101041	ENSG00000114439	BBX	YES	intron_variant	MODIFIER	Transcript	ENST00000413213.1	protein_coding	14422	NA	NA
158	2	3	107168837	107550837	1.65	k2prob	rs9854637	107406630	0.00101041	ENSG00000114439	BBX	YES	intron_variant	MODIFIER	Transcript	ENST00000415149.2	protein_coding	14422	NA	NA
158	2	3	107168837	107550837	1.65	k2prob	rs9854637	107406630	0.00101041	ENSG00000114439	BBX	YES	intron_variant	MODIFIER	Transcript	ENST00000416476.2	protein_coding	14422	NA	NA
158	2	3	107168837	107550837	1.65	k2prob	rs9854637	107406630	0.00101041	ENSG00000114439	BBX	YES	intron_variant	MODIFIER	Transcript	ENST00000425868.1	protein_coding	14422	NA	NA
158	2	3	107168837	107550837	1.65	k2prob	rs9854637	107406630	0.00101041	ENSG00000114439	BBX	YES	intron_variant	MODIFIER	Transcript	ENST00000427402.1	protein_coding	14422	NA	NA
158	2	3	107168837	107550837	1.65	k2prob	rs9854637	107406630	0.00101041	ENSG00000114439	BBX	YES	intron_variant	MODIFIER	Transcript	ENST00000429270.1	protein_coding	14422	NA	NA
158	2	3	107168837	107550837	1.65	k2prob	rs9854637	107406630	0.00101041	ENSG00000114439	BBX	YES	intron_variant	MODIFIER	Transcript	ENST00000431630.1	protein_coding	14422	NA	NA
158	2	3	107168837	107550837	1.65	k2prob	rs9854637	107406630	0.00101041	ENSG00000114439	BBX	YES	intron_variant	MODIFIER	Transcript	ENST00000449213.1	protein_coding	14422	NA	NA
158	2	3	107168837	107550837	1.65	k2prob	rs9854637	107406630	0.00101041	ENSG00000114439	BBX	YES	intron_variant	MODIFIER	Transcript	ENST00000449271.1	protein_coding	14422	NA	NA
158	2	3	107168837	107550837	1.65	k2prob	rs9854637	107406630	0.00101041	ENSG00000114439	BBX	YES	intron_variant	MODIFIER	Transcript	ENST00000449335.1	protein_coding	14422	NA	NA
158	2	3	107168837	107550837	1.65	k2prob	rs9854637	107406630	0.00101041	ENSG00000114439	BBX	YES	intron_variant	MODIFIER	Transcript	ENST00000454540.1	protein_coding	14422	NA	NA
158	2	3	107168837	107550837	1.65	k2prob	rs9854637	107406630	0.00101041	ENSG00000114439	BBX	YES	intron_variant	MODIFIER	Transcript	ENST00000456419.1	protein_coding	14422	NA	NA
158	2	3	107168837	107550837	1.65	k2prob	rs9854637	107406630	0.00101041	ENSG00000114439	BBX	YES	intron_variant	MODIFIER	Transcript	ENST00000456817.1	protein_coding	14422	NA	NA
158	2	3	107168837	107550837	1.65	k2prob	rs9854637	107406630	0.00101041	ENSG00000114439	BBX	YES	intron_variant	MODIFIER	Transcript	ENST00000457496.1	protein_coding	14422	NA	NA
158	2	3	107168837	107550837	1.65	k2prob	rs9854637	107406630	0.00101041	ENSG00000114439	BBX	YES	intron_variant	MODIFIER	Transcript	ENST00000458458.1	protein_coding	14422	NA	NA
158	2	3	107168837	107550837	1.65	k2prob	rs9854637	107406630	0.00101041	ENSG00000114439	BBX	YES	intron_variant,non_coding_transcript_variant	MODIFIER	Transcript	ENST00000472032.1	processed_transcript	14422	NA	NA
158	2	3	107168837	107550837	1.65	k2prob	rs9854637	107406630	0.00101041	ENSG00000114439	BBX	YES	intron_variant,non_coding_transcript_variant	MODIFIER	Transcript	ENST00000485939.1	processed_transcript	14422	NA	NA
158	2	3	107168837	107550837	1.65	k2prob	rs623738	107244359	9.312e-4	ENSG00000114439	BBX	YES	intron_variant	MODIFIER	Transcript	ENST00000325805.8	protein_coding	14422	NA	NA
158	2	3	107168837	107550837	1.65	k2prob	rs623738	107244359	9.312e-4	ENSG00000114439	BBX	YES	intron_variant	MODIFIER	Transcript	ENST00000402163.2	protein_coding	14422	NA	NA
158	2	3	107168837	107550837	1.65	k2prob	rs623738	107244359	9.312e-4	ENSG00000114439	BBX	YES	intron_variant	MODIFIER	Transcript	ENST00000402543.1	protein_coding	14422	NA	NA
158	2	3	107168837	107550837	1.65	k2prob	rs623738	107244359	9.312e-4	ENSG00000114439	BBX	YES	intron_variant	MODIFIER	Transcript	ENST00000415149.2	protein_coding	14422	NA	NA
158	2	3	107168837	107550837	1.65	k2prob	rs623738	107244359	9.312e-4	ENSG00000114439	BBX	YES	intron_variant	MODIFIER	Transcript	ENST00000416476.2	protein_coding	14422	NA	NA
158	2	3	107168837	107550837	1.65	k2prob	rs623738	107244359	9.312e-4	ENSG00000114439	BBX	YES	intron_variant	MODIFIER	Transcript	ENST00000427402.1	protein_coding	14422	NA	NA
158	2	3	107168837	107550837	1.65	k2prob	rs623738	107244359	9.312e-4	ENSG00000114439	BBX	YES	intron_variant	MODIFIER	Transcript	ENST00000431630.1	protein_coding	14422	NA	NA
158	2	3	107168837	107550837	1.65	k2prob	rs623738	107244359	9.312e-4	ENSG00000114439	BBX	YES	intron_variant	MODIFIER	Transcript	ENST00000449335.1	protein_coding	14422	NA	NA
158	2	3	107168837	107550837	1.65	k2prob	rs623738	107244359	9.312e-4	ENSG00000114439	BBX	YES	intron_variant	MODIFIER	Transcript	ENST00000454540.1	protein_coding	14422	NA	NA
158	2	3	107168837	107550837	1.65	k2prob	rs623738	107244359	9.312e-4	ENSG00000114439	BBX	YES	intron_variant	MODIFIER	Transcript	ENST00000456419.1	protein_coding	14422	NA	NA
158	2	3	107168837	107550837	1.65	k2prob	rs623738	107244359	9.312e-4	ENSG00000114439	BBX	YES	intron_variant	MODIFIER	Transcript	ENST00000456817.1	protein_coding	14422	NA	NA
158	2	3	107168837	107550837	1.65	k2prob	rs623738	107244359	9.312e-4	ENSG00000114439	BBX	YES	intron_variant	MODIFIER	Transcript	ENST00000458458.1	protein_coding	14422	NA	NA
158	2	3	107168837	107550837	1.65	k2prob	rs623738	107244359	9.312e-4	ENSG00000114439	BBX	YES	intron_variant,non_coding_transcript_variant	MODIFIER	Transcript	ENST00000474137.1	retained_intron	14422	NA	NA
158	2	3	107168837	107550837	1.65	k2prob	rs623738	107244359	9.312e-4	ENSG00000114439	BBX	YES	intron_variant,non_coding_transcript_variant	MODIFIER	Transcript	ENST00000485939.1	processed_transcript	14422	NA	NA
158	2	3	107168837	107550837	1.65	k2prob	rs28513882	107296628	8.74715e-4	ENSG00000114439	BBX	YES	intron_variant	MODIFIER	Transcript	ENST00000325805.8	protein_coding	14422	NA	NA
158	2	3	107168837	107550837	1.65	k2prob	rs28513882	107296628	8.74715e-4	ENSG00000114439	BBX	YES	intron_variant	MODIFIER	Transcript	ENST00000402163.2	protein_coding	14422	NA	NA
158	2	3	107168837	107550837	1.65	k2prob	rs28513882	107296628	8.74715e-4	ENSG00000114439	BBX	YES	intron_variant	MODIFIER	Transcript	ENST00000402543.1	protein_coding	14422	NA	NA
158	2	3	107168837	107550837	1.65	k2prob	rs28513882	107296628	8.74715e-4	ENSG00000114439	BBX	YES	intron_variant	MODIFIER	Transcript	ENST00000415149.2	protein_coding	14422	NA	NA
158	2	3	107168837	107550837	1.65	k2prob	rs28513882	107296628	8.74715e-4	ENSG00000114439	BBX	YES	intron_variant	MODIFIER	Transcript	ENST00000416476.2	protein_coding	14422	NA	NA
158	2	3	107168837	107550837	1.65	k2prob	rs28513882	107296628	8.74715e-4	ENSG00000114439	BBX	YES	intron_variant	MODIFIER	Transcript	ENST00000427402.1	protein_coding	14422	NA	NA
158	2	3	107168837	107550837	1.65	k2prob	rs28513882	107296628	8.74715e-4	ENSG00000114439	BBX	YES	intron_variant	MODIFIER	Transcript	ENST00000431630.1	protein_coding	14422	NA	NA
158	2	3	107168837	107550837	1.65	k2prob	rs28513882	107296628	8.74715e-4	ENSG00000114439	BBX	YES	intron_variant	MODIFIER	Transcript	ENST00000449335.1	protein_coding	14422	NA	NA
158	2	3	107168837	107550837	1.65	k2prob	rs28513882	107296628	8.74715e-4	ENSG00000114439	BBX	YES	intron_variant	MODIFIER	Transcript	ENST00000454540.1	protein_coding	14422	NA	NA
158	2	3	107168837	107550837	1.65	k2prob	rs28513882	107296628	8.74715e-4	ENSG00000114439	BBX	YES	intron_variant	MODIFIER	Transcript	ENST00000456419.1	protein_coding	14422	NA	NA
158	2	3	107168837	107550837	1.65	k2prob	rs28513882	107296628	8.74715e-4	ENSG00000114439	BBX	YES	intron_variant	MODIFIER	Transcript	ENST00000456817.1	protein_coding	14422	NA	NA
158	2	3	107168837	107550837	1.65	k2prob	rs28513882	107296628	8.74715e-4	ENSG00000114439	BBX	YES	intron_variant	MODIFIER	Transcript	ENST00000458458.1	protein_coding	14422	NA	NA
158	2	3	107168837	107550837	1.65	k2prob	rs28513882	107296628	8.74715e-4	ENSG00000114439	BBX	YES	intron_variant,non_coding_transcript_variant	MODIFIER	Transcript	ENST00000485939.1	processed_transcript	14422	NA	NA
158	2	3	107168837	107550837	1.65	k2prob	rs17811557	107405045	8.49157e-4	ENSG00000114439	BBX	YES	intron_variant	MODIFIER	Transcript	ENST00000325805.8	protein_coding	14422	NA	NA
158	2	3	107168837	107550837	1.65	k2prob	rs17811557	107405045	8.49157e-4	ENSG00000114439	BBX	YES	intron_variant	MODIFIER	Transcript	ENST00000402163.2	protein_coding	14422	NA	NA
158	2	3	107168837	107550837	1.65	k2prob	rs17811557	107405045	8.49157e-4	ENSG00000114439	BBX	YES	intron_variant	MODIFIER	Transcript	ENST00000402543.1	protein_coding	14422	NA	NA
158	2	3	107168837	107550837	1.65	k2prob	rs17811557	107405045	8.49157e-4	ENSG00000114439	BBX	YES	intron_variant	MODIFIER	Transcript	ENST00000406780.1	protein_coding	14422	NA	NA
158	2	3	107168837	107550837	1.65	k2prob	rs17811557	107405045	8.49157e-4	ENSG00000114439	BBX	YES	intron_variant	MODIFIER	Transcript	ENST00000413213.1	protein_coding	14422	NA	NA
158	2	3	107168837	107550837	1.65	k2prob	rs17811557	107405045	8.49157e-4	ENSG00000114439	BBX	YES	intron_variant	MODIFIER	Transcript	ENST00000415149.2	protein_coding	14422	NA	NA
158	2	3	107168837	107550837	1.65	k2prob	rs17811557	107405045	8.49157e-4	ENSG00000114439	BBX	YES	intron_variant	MODIFIER	Transcript	ENST00000416476.2	protein_coding	14422	NA	NA
158	2	3	107168837	107550837	1.65	k2prob	rs17811557	107405045	8.49157e-4	ENSG00000114439	BBX	YES	intron_variant	MODIFIER	Transcript	ENST00000425868.1	protein_coding	14422	NA	NA
158	2	3	107168837	107550837	1.65	k2prob	rs17811557	107405045	8.49157e-4	ENSG00000114439	BBX	YES	intron_variant	MODIFIER	Transcript	ENST00000427402.1	protein_coding	14422	NA	NA
158	2	3	107168837	107550837	1.65	k2prob	rs17811557	107405045	8.49157e-4	ENSG00000114439	BBX	YES	intron_variant	MODIFIER	Transcript	ENST00000429270.1	protein_coding	14422	NA	NA
158	2	3	107168837	107550837	1.65	k2prob	rs17811557	107405045	8.49157e-4	ENSG00000114439	BBX	YES	intron_variant	MODIFIER	Transcript	ENST00000431630.1	protein_coding	14422	NA	NA
158	2	3	107168837	107550837	1.65	k2prob	rs17811557	107405045	8.49157e-4	ENSG00000114439	BBX	YES	intron_variant	MODIFIER	Transcript	ENST00000449213.1	protein_coding	14422	NA	NA
158	2	3	107168837	107550837	1.65	k2prob	rs17811557	107405045	8.49157e-4	ENSG00000114439	BBX	YES	intron_variant	MODIFIER	Transcript	ENST00000449271.1	protein_coding	14422	NA	NA
158	2	3	107168837	107550837	1.65	k2prob	rs17811557	107405045	8.49157e-4	ENSG00000114439	BBX	YES	intron_variant	MODIFIER	Transcript	ENST00000449335.1	protein_coding	14422	NA	NA
158	2	3	107168837	107550837	1.65	k2prob	rs17811557	107405045	8.49157e-4	ENSG00000114439	BBX	YES	intron_variant	MODIFIER	Transcript	ENST00000454540.1	protein_coding	14422	NA	NA
158	2	3	107168837	107550837	1.65	k2prob	rs17811557	107405045	8.49157e-4	ENSG00000114439	BBX	YES	intron_variant	MODIFIER	Transcript	ENST00000456419.1	protein_coding	14422	NA	NA
158	2	3	107168837	107550837	1.65	k2prob	rs17811557	107405045	8.49157e-4	ENSG00000114439	BBX	YES	intron_variant	MODIFIER	Transcript	ENST00000456817.1	protein_coding	14422	NA	NA
158	2	3	107168837	107550837	1.65	k2prob	rs17811557	107405045	8.49157e-4	ENSG00000114439	BBX	YES	intron_variant	MODIFIER	Transcript	ENST00000457496.1	protein_coding	14422	NA	NA
158	2	3	107168837	107550837	1.65	k2prob	rs17811557	107405045	8.49157e-4	ENSG00000114439	BBX	YES	intron_variant	MODIFIER	Transcript	ENST00000458458.1	protein_coding	14422	NA	NA
158	2	3	107168837	107550837	1.65	k2prob	rs17811557	107405045	8.49157e-4	ENSG00000114439	BBX	YES	intron_variant,non_coding_transcript_variant	MODIFIER	Transcript	ENST00000472032.1	processed_transcript	14422	NA	NA
158	2	3	107168837	107550837	1.65	k2prob	rs17811557	107405045	8.49157e-4	ENSG00000114439	BBX	YES	intron_variant,non_coding_transcript_variant	MODIFIER	Transcript	ENST00000485939.1	processed_transcript	14422	NA	NA
158	2	3	107168837	107550837	1.65	k2prob	rs76658930	107482495	7.95354e-4	ENSG00000114439	BBX	YES	intron_variant	MODIFIER	Transcript	ENST00000325805.8	protein_coding	14422	NA	NA
158	2	3	107168837	107550837	1.65	k2prob	rs76658930	107482495	7.95354e-4	ENSG00000114439	BBX	YES	intron_variant	MODIFIER	Transcript	ENST00000402163.2	protein_coding	14422	NA	NA
158	2	3	107168837	107550837	1.65	k2prob	rs76658930	107482495	7.95354e-4	ENSG00000114439	BBX	YES	intron_variant	MODIFIER	Transcript	ENST00000402543.1	protein_coding	14422	NA	NA
158	2	3	107168837	107550837	1.65	k2prob	rs76658930	107482495	7.95354e-4	ENSG00000114439	BBX	YES	intron_variant	MODIFIER	Transcript	ENST00000406780.1	protein_coding	14422	NA	NA
158	2	3	107168837	107550837	1.65	k2prob	rs76658930	107482495	7.95354e-4	ENSG00000114439	BBX	YES	intron_variant	MODIFIER	Transcript	ENST00000415149.2	protein_coding	14422	NA	NA
158	2	3	107168837	107550837	1.65	k2prob	rs76658930	107482495	7.95354e-4	ENSG00000114439	BBX	YES	intron_variant	MODIFIER	Transcript	ENST00000416476.2	protein_coding	14422	NA	NA
158	2	3	107168837	107550837	1.65	k2prob	rs76658930	107482495	7.95354e-4	ENSG00000114439	BBX	YES	intron_variant,non_coding_transcript_variant	MODIFIER	Transcript	ENST00000472032.1	processed_transcript	14422	NA	NA
158	2	3	107168837	107550837	1.65	k2prob	rs76658930	107482495	7.95354e-4	ENSG00000114439	BBX	YES	intron_variant,non_coding_transcript_variant	MODIFIER	Transcript	ENST00000485939.1	processed_transcript	14422	NA	NA
158	2	3	107168837	107550837	1.65	k2prob	rs9879864	107383337	7.90587e-4	ENSG00000114439	BBX	YES	intron_variant	MODIFIER	Transcript	ENST00000325805.8	protein_coding	14422	NA	NA
158	2	3	107168837	107550837	1.65	k2prob	rs9879864	107383337	7.90587e-4	ENSG00000114439	BBX	YES	intron_variant	MODIFIER	Transcript	ENST00000402163.2	protein_coding	14422	NA	NA
158	2	3	107168837	107550837	1.65	k2prob	rs9879864	107383337	7.90587e-4	ENSG00000114439	BBX	YES	intron_variant	MODIFIER	Transcript	ENST00000402543.1	protein_coding	14422	NA	NA
158	2	3	107168837	107550837	1.65	k2prob	rs9879864	107383337	7.90587e-4	ENSG00000114439	BBX	YES	intron_variant	MODIFIER	Transcript	ENST00000406780.1	protein_coding	14422	NA	NA
158	2	3	107168837	107550837	1.65	k2prob	rs9879864	107383337	7.90587e-4	ENSG00000114439	BBX	YES	intron_variant	MODIFIER	Transcript	ENST00000413213.1	protein_coding	14422	NA	NA
158	2	3	107168837	107550837	1.65	k2prob	rs9879864	107383337	7.90587e-4	ENSG00000114439	BBX	YES	intron_variant	MODIFIER	Transcript	ENST00000415149.2	protein_coding	14422	NA	NA
158	2	3	107168837	107550837	1.65	k2prob	rs9879864	107383337	7.90587e-4	ENSG00000114439	BBX	YES	intron_variant	MODIFIER	Transcript	ENST00000416476.2	protein_coding	14422	NA	NA
158	2	3	107168837	107550837	1.65	k2prob	rs9879864	107383337	7.90587e-4	ENSG00000114439	BBX	YES	intron_variant	MODIFIER	Transcript	ENST00000425868.1	protein_coding	14422	NA	NA
158	2	3	107168837	107550837	1.65	k2prob	rs9879864	107383337	7.90587e-4	ENSG00000114439	BBX	YES	intron_variant	MODIFIER	Transcript	ENST00000427402.1	protein_coding	14422	NA	NA
158	2	3	107168837	107550837	1.65	k2prob	rs9879864	107383337	7.90587e-4	ENSG00000114439	BBX	YES	intron_variant	MODIFIER	Transcript	ENST00000431630.1	protein_coding	14422	NA	NA
158	2	3	107168837	107550837	1.65	k2prob	rs9879864	107383337	7.90587e-4	ENSG00000114439	BBX	YES	intron_variant	MODIFIER	Transcript	ENST00000449213.1	protein_coding	14422	NA	NA
158	2	3	107168837	107550837	1.65	k2prob	rs9879864	107383337	7.90587e-4	ENSG00000114439	BBX	YES	intron_variant	MODIFIER	Transcript	ENST00000449271.1	protein_coding	14422	NA	NA
158	2	3	107168837	107550837	1.65	k2prob	rs9879864	107383337	7.90587e-4	ENSG00000114439	BBX	YES	intron_variant	MODIFIER	Transcript	ENST00000449335.1	protein_coding	14422	NA	NA
158	2	3	107168837	107550837	1.65	k2prob	rs9879864	107383337	7.90587e-4	ENSG00000114439	BBX	YES	intron_variant	MODIFIER	Transcript	ENST00000454540.1	protein_coding	14422	NA	NA
158	2	3	107168837	107550837	1.65	k2prob	rs9879864	107383337	7.90587e-4	ENSG00000114439	BBX	YES	intron_variant	MODIFIER	Transcript	ENST00000456419.1	protein_coding	14422	NA	NA
158	2	3	107168837	107550837	1.65	k2prob	rs9879864	107383337	7.90587e-4	ENSG00000114439	BBX	YES	intron_variant	MODIFIER	Transcript	ENST00000456817.1	protein_coding	14422	NA	NA
158	2	3	107168837	107550837	1.65	k2prob	rs9879864	107383337	7.90587e-4	ENSG00000114439	BBX	YES	intron_variant	MODIFIER	Transcript	ENST00000457496.1	protein_coding	14422	NA	NA
158	2	3	107168837	107550837	1.65	k2prob	rs9879864	107383337	7.90587e-4	ENSG00000114439	BBX	YES	intron_variant	MODIFIER	Transcript	ENST00000458458.1	protein_coding	14422	NA	NA
158	2	3	107168837	107550837	1.65	k2prob	rs9879864	107383337	7.90587e-4	ENSG00000114439	BBX	YES	intron_variant,non_coding_transcript_variant	MODIFIER	Transcript	ENST00000485939.1	processed_transcript	14422	NA	NA
158	2	3	107168837	107550837	1.65	k2prob	rs683194	107299698	7.43168e-4	ENSG00000114439	BBX	YES	intron_variant	MODIFIER	Transcript	ENST00000325805.8	protein_coding	14422	NA	NA
158	2	3	107168837	107550837	1.65	k2prob	rs683194	107299698	7.43168e-4	ENSG00000114439	BBX	YES	intron_variant	MODIFIER	Transcript	ENST00000402163.2	protein_coding	14422	NA	NA
158	2	3	107168837	107550837	1.65	k2prob	rs683194	107299698	7.43168e-4	ENSG00000114439	BBX	YES	intron_variant	MODIFIER	Transcript	ENST00000402543.1	protein_coding	14422	NA	NA
158	2	3	107168837	107550837	1.65	k2prob	rs683194	107299698	7.43168e-4	ENSG00000114439	BBX	YES	intron_variant	MODIFIER	Transcript	ENST00000415149.2	protein_coding	14422	NA	NA
158	2	3	107168837	107550837	1.65	k2prob	rs683194	107299698	7.43168e-4	ENSG00000114439	BBX	YES	intron_variant	MODIFIER	Transcript	ENST00000416476.2	protein_coding	14422	NA	NA
158	2	3	107168837	107550837	1.65	k2prob	rs683194	107299698	7.43168e-4	ENSG00000114439	BBX	YES	intron_variant	MODIFIER	Transcript	ENST00000427402.1	protein_coding	14422	NA	NA
158	2	3	107168837	107550837	1.65	k2prob	rs683194	107299698	7.43168e-4	ENSG00000114439	BBX	YES	intron_variant	MODIFIER	Transcript	ENST00000431630.1	protein_coding	14422	NA	NA
158	2	3	107168837	107550837	1.65	k2prob	rs683194	107299698	7.43168e-4	ENSG00000114439	BBX	YES	intron_variant	MODIFIER	Transcript	ENST00000449335.1	protein_coding	14422	NA	NA
158	2	3	107168837	107550837	1.65	k2prob	rs683194	107299698	7.43168e-4	ENSG00000114439	BBX	YES	intron_variant	MODIFIER	Transcript	ENST00000454540.1	protein_coding	14422	NA	NA
158	2	3	107168837	107550837	1.65	k2prob	rs683194	107299698	7.43168e-4	ENSG00000114439	BBX	YES	intron_variant	MODIFIER	Transcript	ENST00000456419.1	protein_coding	14422	NA	NA
158	2	3	107168837	107550837	1.65	k2prob	rs683194	107299698	7.43168e-4	ENSG00000114439	BBX	YES	intron_variant	MODIFIER	Transcript	ENST00000456817.1	protein_coding	14422	NA	NA
158	2	3	107168837	107550837	1.65	k2prob	rs683194	107299698	7.43168e-4	ENSG00000114439	BBX	YES	intron_variant	MODIFIER	Transcript	ENST00000458458.1	protein_coding	14422	NA	NA
158	2	3	107168837	107550837	1.65	k2prob	rs683194	107299698	7.43168e-4	ENSG00000114439	BBX	YES	intron_variant,non_coding_transcript_variant	MODIFIER	Transcript	ENST00000485939.1	processed_transcript	14422	NA	NA
158	2	3	107168837	107550837	1.65	k2prob	rs9288852	107378315	7.41353e-4	ENSG00000114439	BBX	YES	intron_variant	MODIFIER	Transcript	ENST00000325805.8	protein_coding	14422	NA	NA
158	2	3	107168837	107550837	1.65	k2prob	rs9288852	107378315	7.41353e-4	ENSG00000114439	BBX	YES	intron_variant	MODIFIER	Transcript	ENST00000402163.2	protein_coding	14422	NA	NA
158	2	3	107168837	107550837	1.65	k2prob	rs9288852	107378315	7.41353e-4	ENSG00000114439	BBX	YES	intron_variant	MODIFIER	Transcript	ENST00000402543.1	protein_coding	14422	NA	NA
158	2	3	107168837	107550837	1.65	k2prob	rs9288852	107378315	7.41353e-4	ENSG00000114439	BBX	YES	intron_variant	MODIFIER	Transcript	ENST00000406780.1	protein_coding	14422	NA	NA
158	2	3	107168837	107550837	1.65	k2prob	rs9288852	107378315	7.41353e-4	ENSG00000114439	BBX	YES	intron_variant	MODIFIER	Transcript	ENST00000413213.1	protein_coding	14422	NA	NA
158	2	3	107168837	107550837	1.65	k2prob	rs9288852	107378315	7.41353e-4	ENSG00000114439	BBX	YES	intron_variant	MODIFIER	Transcript	ENST00000415149.2	protein_coding	14422	NA	NA
158	2	3	107168837	107550837	1.65	k2prob	rs9288852	107378315	7.41353e-4	ENSG00000114439	BBX	YES	intron_variant	MODIFIER	Transcript	ENST00000416476.2	protein_coding	14422	NA	NA
158	2	3	107168837	107550837	1.65	k2prob	rs9288852	107378315	7.41353e-4	ENSG00000114439	BBX	YES	intron_variant	MODIFIER	Transcript	ENST00000425868.1	protein_coding	14422	NA	NA
158	2	3	107168837	107550837	1.65	k2prob	rs9288852	107378315	7.41353e-4	ENSG00000114439	BBX	YES	intron_variant	MODIFIER	Transcript	ENST00000427402.1	protein_coding	14422	NA	NA
158	2	3	107168837	107550837	1.65	k2prob	rs9288852	107378315	7.41353e-4	ENSG00000114439	BBX	YES	intron_variant	MODIFIER	Transcript	ENST00000431630.1	protein_coding	14422	NA	NA
158	2	3	107168837	107550837	1.65	k2prob	rs9288852	107378315	7.41353e-4	ENSG00000114439	BBX	YES	intron_variant	MODIFIER	Transcript	ENST00000449213.1	protein_coding	14422	NA	NA
158	2	3	107168837	107550837	1.65	k2prob	rs9288852	107378315	7.41353e-4	ENSG00000114439	BBX	YES	intron_variant	MODIFIER	Transcript	ENST00000449271.1	protein_coding	14422	NA	NA
158	2	3	107168837	107550837	1.65	k2prob	rs9288852	107378315	7.41353e-4	ENSG00000114439	BBX	YES	intron_variant	MODIFIER	Transcript	ENST00000449335.1	protein_coding	14422	NA	NA
158	2	3	107168837	107550837	1.65	k2prob	rs9288852	107378315	7.41353e-4	ENSG00000114439	BBX	YES	intron_variant	MODIFIER	Transcript	ENST00000454540.1	protein_coding	14422	NA	NA
158	2	3	107168837	107550837	1.65	k2prob	rs9288852	107378315	7.41353e-4	ENSG00000114439	BBX	YES	intron_variant	MODIFIER	Transcript	ENST00000456419.1	protein_coding	14422	NA	NA
158	2	3	107168837	107550837	1.65	k2prob	rs9288852	107378315	7.41353e-4	ENSG00000114439	BBX	YES	intron_variant	MODIFIER	Transcript	ENST00000456817.1	protein_coding	14422	NA	NA
158	2	3	107168837	107550837	1.65	k2prob	rs9288852	107378315	7.41353e-4	ENSG00000114439	BBX	YES	upstream_gene_variant	MODIFIER	Transcript	ENST00000457496.1	protein_coding	14422	NA	NA
158	2	3	107168837	107550837	1.65	k2prob	rs9288852	107378315	7.41353e-4	ENSG00000114439	BBX	YES	intron_variant	MODIFIER	Transcript	ENST00000458458.1	protein_coding	14422	NA	NA
158	2	3	107168837	107550837	1.65	k2prob	rs9288852	107378315	7.41353e-4	ENSG00000114439	BBX	YES	intron_variant,non_coding_transcript_variant	MODIFIER	Transcript	ENST00000485939.1	processed_transcript	14422	NA	NA
158	2	3	107168837	107550837	1.65	k2prob	rs671913	107237696	7.20036e-4	ENSG00000114439	BBX	YES	upstream_gene_variant	MODIFIER	Transcript	ENST00000325805.8	protein_coding	14422	NA	NA
158	2	3	107168837	107550837	1.65	k2prob	rs671913	107237696	7.20036e-4	ENSG00000114439	BBX	YES	upstream_gene_variant	MODIFIER	Transcript	ENST00000402543.1	protein_coding	14422	NA	NA
158	2	3	107168837	107550837	1.65	k2prob	rs671913	107237696	7.20036e-4	ENSG00000114439	BBX	YES	upstream_gene_variant	MODIFIER	Transcript	ENST00000415149.2	protein_coding	14422	NA	NA
158	2	3	107168837	107550837	1.65	k2prob	rs671913	107237696	7.20036e-4	ENSG00000114439	BBX	YES	upstream_gene_variant	MODIFIER	Transcript	ENST00000416476.2	protein_coding	14422	NA	NA
158	2	3	107168837	107550837	1.65	k2prob	rs671913	107237696	7.20036e-4	ENSG00000114439	BBX	YES	upstream_gene_variant	MODIFIER	Transcript	ENST00000427402.1	protein_coding	14422	NA	NA
158	2	3	107168837	107550837	1.65	k2prob	rs671913	107237696	7.20036e-4	ENSG00000114439	BBX	YES	upstream_gene_variant	MODIFIER	Transcript	ENST00000454540.1	protein_coding	14422	NA	NA
158	2	3	107168837	107550837	1.65	k2prob	rs671913	107237696	7.20036e-4	ENSG00000114439	BBX	YES	upstream_gene_variant	MODIFIER	Transcript	ENST00000474137.1	retained_intron	14422	NA	NA
158	2	3	107168837	107550837	1.65	k2prob	rs671913	107237696	7.20036e-4	ENSG00000114439	BBX	YES	upstream_gene_variant	MODIFIER	Transcript	ENST00000485939.1	processed_transcript	14422	NA	NA
158	2	3	107168837	107550837	1.65	k2prob	rs9830054	107356200	7.18697e-4	ENSG00000114439	BBX	YES	intron_variant	MODIFIER	Transcript	ENST00000325805.8	protein_coding	14422	NA	NA
158	2	3	107168837	107550837	1.65	k2prob	rs9830054	107356200	7.18697e-4	ENSG00000114439	BBX	YES	intron_variant	MODIFIER	Transcript	ENST00000402163.2	protein_coding	14422	NA	NA
158	2	3	107168837	107550837	1.65	k2prob	rs9830054	107356200	7.18697e-4	ENSG00000114439	BBX	YES	intron_variant	MODIFIER	Transcript	ENST00000402543.1	protein_coding	14422	NA	NA
158	2	3	107168837	107550837	1.65	k2prob	rs9830054	107356200	7.18697e-4	ENSG00000114439	BBX	YES	intron_variant	MODIFIER	Transcript	ENST00000406780.1	protein_coding	14422	NA	NA
158	2	3	107168837	107550837	1.65	k2prob	rs9830054	107356200	7.18697e-4	ENSG00000114439	BBX	YES	intron_variant	MODIFIER	Transcript	ENST00000415149.2	protein_coding	14422	NA	NA
158	2	3	107168837	107550837	1.65	k2prob	rs9830054	107356200	7.18697e-4	ENSG00000114439	BBX	YES	intron_variant	MODIFIER	Transcript	ENST00000416476.2	protein_coding	14422	NA	NA
158	2	3	107168837	107550837	1.65	k2prob	rs9830054	107356200	7.18697e-4	ENSG00000114439	BBX	YES	intron_variant	MODIFIER	Transcript	ENST00000427402.1	protein_coding	14422	NA	NA
158	2	3	107168837	107550837	1.65	k2prob	rs9830054	107356200	7.18697e-4	ENSG00000114439	BBX	YES	intron_variant	MODIFIER	Transcript	ENST00000431630.1	protein_coding	14422	NA	NA
158	2	3	107168837	107550837	1.65	k2prob	rs9830054	107356200	7.18697e-4	ENSG00000114439	BBX	YES	intron_variant	MODIFIER	Transcript	ENST00000449335.1	protein_coding	14422	NA	NA
158	2	3	107168837	107550837	1.65	k2prob	rs9830054	107356200	7.18697e-4	ENSG00000114439	BBX	YES	intron_variant	MODIFIER	Transcript	ENST00000454540.1	protein_coding	14422	NA	NA
158	2	3	107168837	107550837	1.65	k2prob	rs9830054	107356200	7.18697e-4	ENSG00000114439	BBX	YES	intron_variant	MODIFIER	Transcript	ENST00000456419.1	protein_coding	14422	NA	NA
158	2	3	107168837	107550837	1.65	k2prob	rs9830054	107356200	7.18697e-4	ENSG00000114439	BBX	YES	intron_variant	MODIFIER	Transcript	ENST00000456817.1	protein_coding	14422	NA	NA
158	2	3	107168837	107550837	1.65	k2prob	rs9830054	107356200	7.18697e-4	ENSG00000114439	BBX	YES	intron_variant	MODIFIER	Transcript	ENST00000458458.1	protein_coding	14422	NA	NA
158	2	3	107168837	107550837	1.65	k2prob	rs9830054	107356200	7.18697e-4	ENSG00000114439	BBX	YES	intron_variant,non_coding_transcript_variant	MODIFIER	Transcript	ENST00000485939.1	processed_transcript	14422	NA	NA
158	2	3	107168837	107550837	1.65	k2prob	rs62262004	107378989	7.06285e-4	ENSG00000114439	BBX	YES	intron_variant	MODIFIER	Transcript	ENST00000325805.8	protein_coding	14422	NA	NA
158	2	3	107168837	107550837	1.65	k2prob	rs62262004	107378989	7.06285e-4	ENSG00000114439	BBX	YES	intron_variant	MODIFIER	Transcript	ENST00000402163.2	protein_coding	14422	NA	NA
158	2	3	107168837	107550837	1.65	k2prob	rs62262004	107378989	7.06285e-4	ENSG00000114439	BBX	YES	intron_variant	MODIFIER	Transcript	ENST00000402543.1	protein_coding	14422	NA	NA
158	2	3	107168837	107550837	1.65	k2prob	rs62262004	107378989	7.06285e-4	ENSG00000114439	BBX	YES	intron_variant	MODIFIER	Transcript	ENST00000406780.1	protein_coding	14422	NA	NA
158	2	3	107168837	107550837	1.65	k2prob	rs62262004	107378989	7.06285e-4	ENSG00000114439	BBX	YES	intron_variant	MODIFIER	Transcript	ENST00000413213.1	protein_coding	14422	NA	NA
158	2	3	107168837	107550837	1.65	k2prob	rs62262004	107378989	7.06285e-4	ENSG00000114439	BBX	YES	intron_variant	MODIFIER	Transcript	ENST00000415149.2	protein_coding	14422	NA	NA
158	2	3	107168837	107550837	1.65	k2prob	rs62262004	107378989	7.06285e-4	ENSG00000114439	BBX	YES	intron_variant	MODIFIER	Transcript	ENST00000416476.2	protein_coding	14422	NA	NA
158	2	3	107168837	107550837	1.65	k2prob	rs62262004	107378989	7.06285e-4	ENSG00000114439	BBX	YES	intron_variant	MODIFIER	Transcript	ENST00000425868.1	protein_coding	14422	NA	NA
158	2	3	107168837	107550837	1.65	k2prob	rs62262004	107378989	7.06285e-4	ENSG00000114439	BBX	YES	intron_variant	MODIFIER	Transcript	ENST00000427402.1	protein_coding	14422	NA	NA
158	2	3	107168837	107550837	1.65	k2prob	rs62262004	107378989	7.06285e-4	ENSG00000114439	BBX	YES	intron_variant	MODIFIER	Transcript	ENST00000431630.1	protein_coding	14422	NA	NA
158	2	3	107168837	107550837	1.65	k2prob	rs62262004	107378989	7.06285e-4	ENSG00000114439	BBX	YES	intron_variant	MODIFIER	Transcript	ENST00000449213.1	protein_coding	14422	NA	NA
158	2	3	107168837	107550837	1.65	k2prob	rs62262004	107378989	7.06285e-4	ENSG00000114439	BBX	YES	intron_variant	MODIFIER	Transcript	ENST00000449271.1	protein_coding	14422	NA	NA
158	2	3	107168837	107550837	1.65	k2prob	rs62262004	107378989	7.06285e-4	ENSG00000114439	BBX	YES	intron_variant	MODIFIER	Transcript	ENST00000449335.1	protein_coding	14422	NA	NA
158	2	3	107168837	107550837	1.65	k2prob	rs62262004	107378989	7.06285e-4	ENSG00000114439	BBX	YES	intron_variant	MODIFIER	Transcript	ENST00000454540.1	protein_coding	14422	NA	NA
158	2	3	107168837	107550837	1.65	k2prob	rs62262004	107378989	7.06285e-4	ENSG00000114439	BBX	YES	intron_variant	MODIFIER	Transcript	ENST00000456419.1	protein_coding	14422	NA	NA
158	2	3	107168837	107550837	1.65	k2prob	rs62262004	107378989	7.06285e-4	ENSG00000114439	BBX	YES	intron_variant	MODIFIER	Transcript	ENST00000456817.1	protein_coding	14422	NA	NA
158	2	3	107168837	107550837	1.65	k2prob	rs62262004	107378989	7.06285e-4	ENSG00000114439	BBX	YES	upstream_gene_variant	MODIFIER	Transcript	ENST00000457496.1	protein_coding	14422	NA	NA
158	2	3	107168837	107550837	1.65	k2prob	rs62262004	107378989	7.06285e-4	ENSG00000114439	BBX	YES	intron_variant	MODIFIER	Transcript	ENST00000458458.1	protein_coding	14422	NA	NA
158	2	3	107168837	107550837	1.65	k2prob	rs62262004	107378989	7.06285e-4	ENSG00000114439	BBX	YES	intron_variant,non_coding_transcript_variant	MODIFIER	Transcript	ENST00000485939.1	processed_transcript	14422	NA	NA
158	2	3	107168837	107550837	1.65	k2prob	rs28538945	107362789	7.025e-4	ENSG00000114439	BBX	YES	intron_variant	MODIFIER	Transcript	ENST00000325805.8	protein_coding	14422	NA	NA
158	2	3	107168837	107550837	1.65	k2prob	rs28538945	107362789	7.025e-4	ENSG00000114439	BBX	YES	intron_variant	MODIFIER	Transcript	ENST00000402163.2	protein_coding	14422	NA	NA
158	2	3	107168837	107550837	1.65	k2prob	rs28538945	107362789	7.025e-4	ENSG00000114439	BBX	YES	intron_variant	MODIFIER	Transcript	ENST00000402543.1	protein_coding	14422	NA	NA
158	2	3	107168837	107550837	1.65	k2prob	rs28538945	107362789	7.025e-4	ENSG00000114439	BBX	YES	intron_variant	MODIFIER	Transcript	ENST00000406780.1	protein_coding	14422	NA	NA
158	2	3	107168837	107550837	1.65	k2prob	rs28538945	107362789	7.025e-4	ENSG00000114439	BBX	YES	upstream_gene_variant	MODIFIER	Transcript	ENST00000413213.1	protein_coding	14422	NA	NA
158	2	3	107168837	107550837	1.65	k2prob	rs28538945	107362789	7.025e-4	ENSG00000114439	BBX	YES	intron_variant	MODIFIER	Transcript	ENST00000415149.2	protein_coding	14422	NA	NA
158	2	3	107168837	107550837	1.65	k2prob	rs28538945	107362789	7.025e-4	ENSG00000114439	BBX	YES	intron_variant	MODIFIER	Transcript	ENST00000416476.2	protein_coding	14422	NA	NA
158	2	3	107168837	107550837	1.65	k2prob	rs28538945	107362789	7.025e-4	ENSG00000114439	BBX	YES	upstream_gene_variant	MODIFIER	Transcript	ENST00000425868.1	protein_coding	14422	NA	NA
158	2	3	107168837	107550837	1.65	k2prob	rs28538945	107362789	7.025e-4	ENSG00000114439	BBX	YES	intron_variant	MODIFIER	Transcript	ENST00000427402.1	protein_coding	14422	NA	NA
158	2	3	107168837	107550837	1.65	k2prob	rs28538945	107362789	7.025e-4	ENSG00000114439	BBX	YES	intron_variant	MODIFIER	Transcript	ENST00000431630.1	protein_coding	14422	NA	NA
158	2	3	107168837	107550837	1.65	k2prob	rs28538945	107362789	7.025e-4	ENSG00000114439	BBX	YES	upstream_gene_variant	MODIFIER	Transcript	ENST00000449213.1	protein_coding	14422	NA	NA
158	2	3	107168837	107550837	1.65	k2prob	rs28538945	107362789	7.025e-4	ENSG00000114439	BBX	YES	upstream_gene_variant	MODIFIER	Transcript	ENST00000449271.1	protein_coding	14422	NA	NA
158	2	3	107168837	107550837	1.65	k2prob	rs28538945	107362789	7.025e-4	ENSG00000114439	BBX	YES	intron_variant	MODIFIER	Transcript	ENST00000449335.1	protein_coding	14422	NA	NA
158	2	3	107168837	107550837	1.65	k2prob	rs28538945	107362789	7.025e-4	ENSG00000114439	BBX	YES	intron_variant	MODIFIER	Transcript	ENST00000454540.1	protein_coding	14422	NA	NA
158	2	3	107168837	107550837	1.65	k2prob	rs28538945	107362789	7.025e-4	ENSG00000114439	BBX	YES	intron_variant	MODIFIER	Transcript	ENST00000456419.1	protein_coding	14422	NA	NA
158	2	3	107168837	107550837	1.65	k2prob	rs28538945	107362789	7.025e-4	ENSG00000114439	BBX	YES	intron_variant	MODIFIER	Transcript	ENST00000456817.1	protein_coding	14422	NA	NA
158	2	3	107168837	107550837	1.65	k2prob	rs28538945	107362789	7.025e-4	ENSG00000114439	BBX	YES	intron_variant	MODIFIER	Transcript	ENST00000458458.1	protein_coding	14422	NA	NA
158	2	3	107168837	107550837	1.65	k2prob	rs28538945	107362789	7.025e-4	ENSG00000114439	BBX	YES	intron_variant,non_coding_transcript_variant	MODIFIER	Transcript	ENST00000485939.1	processed_transcript	14422	NA	NA
158	2	3	107168837	107550837	1.65	k2prob	rs62261998	107356983	7.01573e-4	ENSG00000114439	BBX	YES	intron_variant	MODIFIER	Transcript	ENST00000325805.8	protein_coding	14422	NA	NA
158	2	3	107168837	107550837	1.65	k2prob	rs62261998	107356983	7.01573e-4	ENSG00000114439	BBX	YES	intron_variant	MODIFIER	Transcript	ENST00000402163.2	protein_coding	14422	NA	NA
158	2	3	107168837	107550837	1.65	k2prob	rs62261998	107356983	7.01573e-4	ENSG00000114439	BBX	YES	intron_variant	MODIFIER	Transcript	ENST00000402543.1	protein_coding	14422	NA	NA
158	2	3	107168837	107550837	1.65	k2prob	rs62261998	107356983	7.01573e-4	ENSG00000114439	BBX	YES	intron_variant	MODIFIER	Transcript	ENST00000406780.1	protein_coding	14422	NA	NA
158	2	3	107168837	107550837	1.65	k2prob	rs62261998	107356983	7.01573e-4	ENSG00000114439	BBX	YES	intron_variant	MODIFIER	Transcript	ENST00000415149.2	protein_coding	14422	NA	NA
158	2	3	107168837	107550837	1.65	k2prob	rs62261998	107356983	7.01573e-4	ENSG00000114439	BBX	YES	intron_variant	MODIFIER	Transcript	ENST00000416476.2	protein_coding	14422	NA	NA
158	2	3	107168837	107550837	1.65	k2prob	rs62261998	107356983	7.01573e-4	ENSG00000114439	BBX	YES	intron_variant	MODIFIER	Transcript	ENST00000427402.1	protein_coding	14422	NA	NA
158	2	3	107168837	107550837	1.65	k2prob	rs62261998	107356983	7.01573e-4	ENSG00000114439	BBX	YES	intron_variant	MODIFIER	Transcript	ENST00000431630.1	protein_coding	14422	NA	NA
158	2	3	107168837	107550837	1.65	k2prob	rs62261998	107356983	7.01573e-4	ENSG00000114439	BBX	YES	intron_variant	MODIFIER	Transcript	ENST00000449335.1	protein_coding	14422	NA	NA
158	2	3	107168837	107550837	1.65	k2prob	rs62261998	107356983	7.01573e-4	ENSG00000114439	BBX	YES	intron_variant	MODIFIER	Transcript	ENST00000454540.1	protein_coding	14422	NA	NA
158	2	3	107168837	107550837	1.65	k2prob	rs62261998	107356983	7.01573e-4	ENSG00000114439	BBX	YES	intron_variant	MODIFIER	Transcript	ENST00000456419.1	protein_coding	14422	NA	NA
158	2	3	107168837	107550837	1.65	k2prob	rs62261998	107356983	7.01573e-4	ENSG00000114439	BBX	YES	intron_variant	MODIFIER	Transcript	ENST00000456817.1	protein_coding	14422	NA	NA
158	2	3	107168837	107550837	1.65	k2prob	rs62261998	107356983	7.01573e-4	ENSG00000114439	BBX	YES	intron_variant	MODIFIER	Transcript	ENST00000458458.1	protein_coding	14422	NA	NA
158	2	3	107168837	107550837	1.65	k2prob	rs62261998	107356983	7.01573e-4	ENSG00000114439	BBX	YES	intron_variant,non_coding_transcript_variant	MODIFIER	Transcript	ENST00000485939.1	processed_transcript	14422	NA	NA
158	2	3	107168837	107550837	1.65	k2prob	rs9839653	107340769	7.00913e-4	ENSG00000114439	BBX	YES	intron_variant	MODIFIER	Transcript	ENST00000325805.8	protein_coding	14422	NA	NA
158	2	3	107168837	107550837	1.65	k2prob	rs9839653	107340769	7.00913e-4	ENSG00000114439	BBX	YES	intron_variant	MODIFIER	Transcript	ENST00000402163.2	protein_coding	14422	NA	NA
158	2	3	107168837	107550837	1.65	k2prob	rs9839653	107340769	7.00913e-4	ENSG00000114439	BBX	YES	intron_variant	MODIFIER	Transcript	ENST00000402543.1	protein_coding	14422	NA	NA
158	2	3	107168837	107550837	1.65	k2prob	rs9839653	107340769	7.00913e-4	ENSG00000114439	BBX	YES	intron_variant	MODIFIER	Transcript	ENST00000406780.1	protein_coding	14422	NA	NA
158	2	3	107168837	107550837	1.65	k2prob	rs9839653	107340769	7.00913e-4	ENSG00000114439	BBX	YES	intron_variant	MODIFIER	Transcript	ENST00000415149.2	protein_coding	14422	NA	NA
158	2	3	107168837	107550837	1.65	k2prob	rs9839653	107340769	7.00913e-4	ENSG00000114439	BBX	YES	intron_variant	MODIFIER	Transcript	ENST00000416476.2	protein_coding	14422	NA	NA
158	2	3	107168837	107550837	1.65	k2prob	rs9839653	107340769	7.00913e-4	ENSG00000114439	BBX	YES	intron_variant	MODIFIER	Transcript	ENST00000427402.1	protein_coding	14422	NA	NA
158	2	3	107168837	107550837	1.65	k2prob	rs9839653	107340769	7.00913e-4	ENSG00000114439	BBX	YES	intron_variant	MODIFIER	Transcript	ENST00000431630.1	protein_coding	14422	NA	NA
158	2	3	107168837	107550837	1.65	k2prob	rs9839653	107340769	7.00913e-4	ENSG00000114439	BBX	YES	intron_variant	MODIFIER	Transcript	ENST00000449335.1	protein_coding	14422	NA	NA
158	2	3	107168837	107550837	1.65	k2prob	rs9839653	107340769	7.00913e-4	ENSG00000114439	BBX	YES	intron_variant	MODIFIER	Transcript	ENST00000454540.1	protein_coding	14422	NA	NA
158	2	3	107168837	107550837	1.65	k2prob	rs9839653	107340769	7.00913e-4	ENSG00000114439	BBX	YES	intron_variant	MODIFIER	Transcript	ENST00000456419.1	protein_coding	14422	NA	NA
158	2	3	107168837	107550837	1.65	k2prob	rs9839653	107340769	7.00913e-4	ENSG00000114439	BBX	YES	intron_variant	MODIFIER	Transcript	ENST00000456817.1	protein_coding	14422	NA	NA
158	2	3	107168837	107550837	1.65	k2prob	rs9839653	107340769	7.00913e-4	ENSG00000114439	BBX	YES	intron_variant	MODIFIER	Transcript	ENST00000458458.1	protein_coding	14422	NA	NA
158	2	3	107168837	107550837	1.65	k2prob	rs9839653	107340769	7.00913e-4	ENSG00000114439	BBX	YES	intron_variant,non_coding_transcript_variant	MODIFIER	Transcript	ENST00000485939.1	processed_transcript	14422	NA	NA
158	2	3	107168837	107550837	1.65	k2prob	rs75774080	107374640	6.88578e-4	ENSG00000114439	BBX	YES	intron_variant	MODIFIER	Transcript	ENST00000325805.8	protein_coding	14422	NA	NA
158	2	3	107168837	107550837	1.65	k2prob	rs75774080	107374640	6.88578e-4	ENSG00000114439	BBX	YES	intron_variant	MODIFIER	Transcript	ENST00000402163.2	protein_coding	14422	NA	NA
158	2	3	107168837	107550837	1.65	k2prob	rs75774080	107374640	6.88578e-4	ENSG00000114439	BBX	YES	intron_variant	MODIFIER	Transcript	ENST00000402543.1	protein_coding	14422	NA	NA
158	2	3	107168837	107550837	1.65	k2prob	rs75774080	107374640	6.88578e-4	ENSG00000114439	BBX	YES	intron_variant	MODIFIER	Transcript	ENST00000406780.1	protein_coding	14422	NA	NA
158	2	3	107168837	107550837	1.65	k2prob	rs75774080	107374640	6.88578e-4	ENSG00000114439	BBX	YES	intron_variant	MODIFIER	Transcript	ENST00000413213.1	protein_coding	14422	NA	NA
158	2	3	107168837	107550837	1.65	k2prob	rs75774080	107374640	6.88578e-4	ENSG00000114439	BBX	YES	intron_variant	MODIFIER	Transcript	ENST00000415149.2	protein_coding	14422	NA	NA
158	2	3	107168837	107550837	1.65	k2prob	rs75774080	107374640	6.88578e-4	ENSG00000114439	BBX	YES	intron_variant	MODIFIER	Transcript	ENST00000416476.2	protein_coding	14422	NA	NA
158	2	3	107168837	107550837	1.65	k2prob	rs75774080	107374640	6.88578e-4	ENSG00000114439	BBX	YES	intron_variant	MODIFIER	Transcript	ENST00000425868.1	protein_coding	14422	NA	NA
158	2	3	107168837	107550837	1.65	k2prob	rs75774080	107374640	6.88578e-4	ENSG00000114439	BBX	YES	intron_variant	MODIFIER	Transcript	ENST00000427402.1	protein_coding	14422	NA	NA
158	2	3	107168837	107550837	1.65	k2prob	rs75774080	107374640	6.88578e-4	ENSG00000114439	BBX	YES	intron_variant	MODIFIER	Transcript	ENST00000431630.1	protein_coding	14422	NA	NA
158	2	3	107168837	107550837	1.65	k2prob	rs75774080	107374640	6.88578e-4	ENSG00000114439	BBX	YES	intron_variant	MODIFIER	Transcript	ENST00000449213.1	protein_coding	14422	NA	NA
158	2	3	107168837	107550837	1.65	k2prob	rs75774080	107374640	6.88578e-4	ENSG00000114439	BBX	YES	intron_variant	MODIFIER	Transcript	ENST00000449271.1	protein_coding	14422	NA	NA
158	2	3	107168837	107550837	1.65	k2prob	rs75774080	107374640	6.88578e-4	ENSG00000114439	BBX	YES	intron_variant	MODIFIER	Transcript	ENST00000449335.1	protein_coding	14422	NA	NA
158	2	3	107168837	107550837	1.65	k2prob	rs75774080	107374640	6.88578e-4	ENSG00000114439	BBX	YES	intron_variant	MODIFIER	Transcript	ENST00000454540.1	protein_coding	14422	NA	NA
158	2	3	107168837	107550837	1.65	k2prob	rs75774080	107374640	6.88578e-4	ENSG00000114439	BBX	YES	intron_variant	MODIFIER	Transcript	ENST00000456419.1	protein_coding	14422	NA	NA
158	2	3	107168837	107550837	1.65	k2prob	rs75774080	107374640	6.88578e-4	ENSG00000114439	BBX	YES	intron_variant	MODIFIER	Transcript	ENST00000456817.1	protein_coding	14422	NA	NA
158	2	3	107168837	107550837	1.65	k2prob	rs75774080	107374640	6.88578e-4	ENSG00000114439	BBX	YES	intron_variant	MODIFIER	Transcript	ENST00000458458.1	protein_coding	14422	NA	NA
158	2	3	107168837	107550837	1.65	k2prob	rs75774080	107374640	6.88578e-4	ENSG00000114439	BBX	YES	intron_variant,non_coding_transcript_variant	MODIFIER	Transcript	ENST00000485939.1	processed_transcript	14422	NA	NA
158	2	3	107168837	107550837	1.65	k2prob	rs9810356	107368077	6.87277e-4	ENSG00000114439	BBX	YES	intron_variant	MODIFIER	Transcript	ENST00000325805.8	protein_coding	14422	NA	NA
158	2	3	107168837	107550837	1.65	k2prob	rs9810356	107368077	6.87277e-4	ENSG00000114439	BBX	YES	intron_variant	MODIFIER	Transcript	ENST00000402163.2	protein_coding	14422	NA	NA
158	2	3	107168837	107550837	1.65	k2prob	rs9810356	107368077	6.87277e-4	ENSG00000114439	BBX	YES	intron_variant	MODIFIER	Transcript	ENST00000402543.1	protein_coding	14422	NA	NA
158	2	3	107168837	107550837	1.65	k2prob	rs9810356	107368077	6.87277e-4	ENSG00000114439	BBX	YES	intron_variant	MODIFIER	Transcript	ENST00000406780.1	protein_coding	14422	NA	NA
158	2	3	107168837	107550837	1.65	k2prob	rs9810356	107368077	6.87277e-4	ENSG00000114439	BBX	YES	intron_variant	MODIFIER	Transcript	ENST00000413213.1	protein_coding	14422	NA	NA
158	2	3	107168837	107550837	1.65	k2prob	rs9810356	107368077	6.87277e-4	ENSG00000114439	BBX	YES	intron_variant	MODIFIER	Transcript	ENST00000415149.2	protein_coding	14422	NA	NA
158	2	3	107168837	107550837	1.65	k2prob	rs9810356	107368077	6.87277e-4	ENSG00000114439	BBX	YES	intron_variant	MODIFIER	Transcript	ENST00000416476.2	protein_coding	14422	NA	NA
158	2	3	107168837	107550837	1.65	k2prob	rs9810356	107368077	6.87277e-4	ENSG00000114439	BBX	YES	intron_variant	MODIFIER	Transcript	ENST00000425868.1	protein_coding	14422	NA	NA
158	2	3	107168837	107550837	1.65	k2prob	rs9810356	107368077	6.87277e-4	ENSG00000114439	BBX	YES	intron_variant	MODIFIER	Transcript	ENST00000427402.1	protein_coding	14422	NA	NA
158	2	3	107168837	107550837	1.65	k2prob	rs9810356	107368077	6.87277e-4	ENSG00000114439	BBX	YES	intron_variant	MODIFIER	Transcript	ENST00000431630.1	protein_coding	14422	NA	NA
158	2	3	107168837	107550837	1.65	k2prob	rs9810356	107368077	6.87277e-4	ENSG00000114439	BBX	YES	intron_variant	MODIFIER	Transcript	ENST00000449213.1	protein_coding	14422	NA	NA
158	2	3	107168837	107550837	1.65	k2prob	rs9810356	107368077	6.87277e-4	ENSG00000114439	BBX	YES	intron_variant	MODIFIER	Transcript	ENST00000449271.1	protein_coding	14422	NA	NA
158	2	3	107168837	107550837	1.65	k2prob	rs9810356	107368077	6.87277e-4	ENSG00000114439	BBX	YES	intron_variant	MODIFIER	Transcript	ENST00000449335.1	protein_coding	14422	NA	NA
158	2	3	107168837	107550837	1.65	k2prob	rs9810356	107368077	6.87277e-4	ENSG00000114439	BBX	YES	intron_variant	MODIFIER	Transcript	ENST00000454540.1	protein_coding	14422	NA	NA
158	2	3	107168837	107550837	1.65	k2prob	rs9810356	107368077	6.87277e-4	ENSG00000114439	BBX	YES	intron_variant	MODIFIER	Transcript	ENST00000456419.1	protein_coding	14422	NA	NA
158	2	3	107168837	107550837	1.65	k2prob	rs9810356	107368077	6.87277e-4	ENSG00000114439	BBX	YES	intron_variant	MODIFIER	Transcript	ENST00000456817.1	protein_coding	14422	NA	NA
158	2	3	107168837	107550837	1.65	k2prob	rs9810356	107368077	6.87277e-4	ENSG00000114439	BBX	YES	intron_variant	MODIFIER	Transcript	ENST00000458458.1	protein_coding	14422	NA	NA
158	2	3	107168837	107550837	1.65	k2prob	rs9810356	107368077	6.87277e-4	ENSG00000114439	BBX	YES	intron_variant,non_coding_transcript_variant	MODIFIER	Transcript	ENST00000485939.1	processed_transcript	14422	NA	NA
158	2	3	107168837	107550837	1.65	k2prob	rs17391822	107368960	6.86651e-4	ENSG00000114439	BBX	YES	intron_variant	MODIFIER	Transcript	ENST00000325805.8	protein_coding	14422	NA	NA
158	2	3	107168837	107550837	1.65	k2prob	rs17391822	107368960	6.86651e-4	ENSG00000114439	BBX	YES	intron_variant	MODIFIER	Transcript	ENST00000402163.2	protein_coding	14422	NA	NA
158	2	3	107168837	107550837	1.65	k2prob	rs17391822	107368960	6.86651e-4	ENSG00000114439	BBX	YES	intron_variant	MODIFIER	Transcript	ENST00000402543.1	protein_coding	14422	NA	NA
158	2	3	107168837	107550837	1.65	k2prob	rs17391822	107368960	6.86651e-4	ENSG00000114439	BBX	YES	intron_variant	MODIFIER	Transcript	ENST00000406780.1	protein_coding	14422	NA	NA
158	2	3	107168837	107550837	1.65	k2prob	rs17391822	107368960	6.86651e-4	ENSG00000114439	BBX	YES	intron_variant	MODIFIER	Transcript	ENST00000413213.1	protein_coding	14422	NA	NA
158	2	3	107168837	107550837	1.65	k2prob	rs17391822	107368960	6.86651e-4	ENSG00000114439	BBX	YES	intron_variant	MODIFIER	Transcript	ENST00000415149.2	protein_coding	14422	NA	NA
158	2	3	107168837	107550837	1.65	k2prob	rs17391822	107368960	6.86651e-4	ENSG00000114439	BBX	YES	intron_variant	MODIFIER	Transcript	ENST00000416476.2	protein_coding	14422	NA	NA
158	2	3	107168837	107550837	1.65	k2prob	rs17391822	107368960	6.86651e-4	ENSG00000114439	BBX	YES	intron_variant	MODIFIER	Transcript	ENST00000425868.1	protein_coding	14422	NA	NA
158	2	3	107168837	107550837	1.65	k2prob	rs17391822	107368960	6.86651e-4	ENSG00000114439	BBX	YES	intron_variant	MODIFIER	Transcript	ENST00000427402.1	protein_coding	14422	NA	NA
158	2	3	107168837	107550837	1.65	k2prob	rs17391822	107368960	6.86651e-4	ENSG00000114439	BBX	YES	intron_variant	MODIFIER	Transcript	ENST00000431630.1	protein_coding	14422	NA	NA
158	2	3	107168837	107550837	1.65	k2prob	rs17391822	107368960	6.86651e-4	ENSG00000114439	BBX	YES	intron_variant	MODIFIER	Transcript	ENST00000449213.1	protein_coding	14422	NA	NA
158	2	3	107168837	107550837	1.65	k2prob	rs17391822	107368960	6.86651e-4	ENSG00000114439	BBX	YES	intron_variant	MODIFIER	Transcript	ENST00000449271.1	protein_coding	14422	NA	NA
158	2	3	107168837	107550837	1.65	k2prob	rs17391822	107368960	6.86651e-4	ENSG00000114439	BBX	YES	intron_variant	MODIFIER	Transcript	ENST00000449335.1	protein_coding	14422	NA	NA
158	2	3	107168837	107550837	1.65	k2prob	rs17391822	107368960	6.86651e-4	ENSG00000114439	BBX	YES	intron_variant	MODIFIER	Transcript	ENST00000454540.1	protein_coding	14422	NA	NA
158	2	3	107168837	107550837	1.65	k2prob	rs17391822	107368960	6.86651e-4	ENSG00000114439	BBX	YES	intron_variant	MODIFIER	Transcript	ENST00000456419.1	protein_coding	14422	NA	NA
158	2	3	107168837	107550837	1.65	k2prob	rs17391822	107368960	6.86651e-4	ENSG00000114439	BBX	YES	intron_variant	MODIFIER	Transcript	ENST00000456817.1	protein_coding	14422	NA	NA
158	2	3	107168837	107550837	1.65	k2prob	rs17391822	107368960	6.86651e-4	ENSG00000114439	BBX	YES	intron_variant	MODIFIER	Transcript	ENST00000458458.1	protein_coding	14422	NA	NA
158	2	3	107168837	107550837	1.65	k2prob	rs17391822	107368960	6.86651e-4	ENSG00000114439	BBX	YES	intron_variant,non_coding_transcript_variant	MODIFIER	Transcript	ENST00000485939.1	processed_transcript	14422	NA	NA
158	2	3	107168837	107550837	1.65	k2prob	rs6437738	107366390	6.86646e-4	ENSG00000114439	BBX	YES	intron_variant	MODIFIER	Transcript	ENST00000325805.8	protein_coding	14422	NA	NA
158	2	3	107168837	107550837	1.65	k2prob	rs6437738	107366390	6.86646e-4	ENSG00000114439	BBX	YES	intron_variant	MODIFIER	Transcript	ENST00000402163.2	protein_coding	14422	NA	NA
158	2	3	107168837	107550837	1.65	k2prob	rs6437738	107366390	6.86646e-4	ENSG00000114439	BBX	YES	intron_variant	MODIFIER	Transcript	ENST00000402543.1	protein_coding	14422	NA	NA
158	2	3	107168837	107550837	1.65	k2prob	rs6437738	107366390	6.86646e-4	ENSG00000114439	BBX	YES	intron_variant	MODIFIER	Transcript	ENST00000406780.1	protein_coding	14422	NA	NA
158	2	3	107168837	107550837	1.65	k2prob	rs6437738	107366390	6.86646e-4	ENSG00000114439	BBX	YES	intron_variant	MODIFIER	Transcript	ENST00000413213.1	protein_coding	14422	NA	NA
158	2	3	107168837	107550837	1.65	k2prob	rs6437738	107366390	6.86646e-4	ENSG00000114439	BBX	YES	intron_variant	MODIFIER	Transcript	ENST00000415149.2	protein_coding	14422	NA	NA
158	2	3	107168837	107550837	1.65	k2prob	rs6437738	107366390	6.86646e-4	ENSG00000114439	BBX	YES	intron_variant	MODIFIER	Transcript	ENST00000416476.2	protein_coding	14422	NA	NA
158	2	3	107168837	107550837	1.65	k2prob	rs6437738	107366390	6.86646e-4	ENSG00000114439	BBX	YES	intron_variant	MODIFIER	Transcript	ENST00000425868.1	protein_coding	14422	NA	NA
158	2	3	107168837	107550837	1.65	k2prob	rs6437738	107366390	6.86646e-4	ENSG00000114439	BBX	YES	intron_variant	MODIFIER	Transcript	ENST00000427402.1	protein_coding	14422	NA	NA
158	2	3	107168837	107550837	1.65	k2prob	rs6437738	107366390	6.86646e-4	ENSG00000114439	BBX	YES	intron_variant	MODIFIER	Transcript	ENST00000431630.1	protein_coding	14422	NA	NA
158	2	3	107168837	107550837	1.65	k2prob	rs6437738	107366390	6.86646e-4	ENSG00000114439	BBX	YES	intron_variant	MODIFIER	Transcript	ENST00000449213.1	protein_coding	14422	NA	NA
158	2	3	107168837	107550837	1.65	k2prob	rs6437738	107366390	6.86646e-4	ENSG00000114439	BBX	YES	intron_variant	MODIFIER	Transcript	ENST00000449271.1	protein_coding	14422	NA	NA
158	2	3	107168837	107550837	1.65	k2prob	rs6437738	107366390	6.86646e-4	ENSG00000114439	BBX	YES	intron_variant	MODIFIER	Transcript	ENST00000449335.1	protein_coding	14422	NA	NA
158	2	3	107168837	107550837	1.65	k2prob	rs6437738	107366390	6.86646e-4	ENSG00000114439	BBX	YES	intron_variant	MODIFIER	Transcript	ENST00000454540.1	protein_coding	14422	NA	NA
158	2	3	107168837	107550837	1.65	k2prob	rs6437738	107366390	6.86646e-4	ENSG00000114439	BBX	YES	intron_variant	MODIFIER	Transcript	ENST00000456419.1	protein_coding	14422	NA	NA
158	2	3	107168837	107550837	1.65	k2prob	rs6437738	107366390	6.86646e-4	ENSG00000114439	BBX	YES	intron_variant	MODIFIER	Transcript	ENST00000456817.1	protein_coding	14422	NA	NA
158	2	3	107168837	107550837	1.65	k2prob	rs6437738	107366390	6.86646e-4	ENSG00000114439	BBX	YES	intron_variant	MODIFIER	Transcript	ENST00000458458.1	protein_coding	14422	NA	NA
158	2	3	107168837	107550837	1.65	k2prob	rs6437738	107366390	6.86646e-4	ENSG00000114439	BBX	YES	intron_variant,non_coding_transcript_variant	MODIFIER	Transcript	ENST00000485939.1	processed_transcript	14422	NA	NA
158	2	3	107168837	107550837	1.65	k2prob	rs9844507	107341448	6.83312e-4	ENSG00000114439	BBX	YES	intron_variant	MODIFIER	Transcript	ENST00000325805.8	protein_coding	14422	NA	NA
158	2	3	107168837	107550837	1.65	k2prob	rs9844507	107341448	6.83312e-4	ENSG00000114439	BBX	YES	intron_variant	MODIFIER	Transcript	ENST00000402163.2	protein_coding	14422	NA	NA
158	2	3	107168837	107550837	1.65	k2prob	rs9844507	107341448	6.83312e-4	ENSG00000114439	BBX	YES	intron_variant	MODIFIER	Transcript	ENST00000402543.1	protein_coding	14422	NA	NA
158	2	3	107168837	107550837	1.65	k2prob	rs9844507	107341448	6.83312e-4	ENSG00000114439	BBX	YES	intron_variant	MODIFIER	Transcript	ENST00000406780.1	protein_coding	14422	NA	NA
158	2	3	107168837	107550837	1.65	k2prob	rs9844507	107341448	6.83312e-4	ENSG00000114439	BBX	YES	intron_variant	MODIFIER	Transcript	ENST00000415149.2	protein_coding	14422	NA	NA
158	2	3	107168837	107550837	1.65	k2prob	rs9844507	107341448	6.83312e-4	ENSG00000114439	BBX	YES	intron_variant	MODIFIER	Transcript	ENST00000416476.2	protein_coding	14422	NA	NA
158	2	3	107168837	107550837	1.65	k2prob	rs9844507	107341448	6.83312e-4	ENSG00000114439	BBX	YES	intron_variant	MODIFIER	Transcript	ENST00000427402.1	protein_coding	14422	NA	NA
158	2	3	107168837	107550837	1.65	k2prob	rs9844507	107341448	6.83312e-4	ENSG00000114439	BBX	YES	intron_variant	MODIFIER	Transcript	ENST00000431630.1	protein_coding	14422	NA	NA
158	2	3	107168837	107550837	1.65	k2prob	rs9844507	107341448	6.83312e-4	ENSG00000114439	BBX	YES	intron_variant	MODIFIER	Transcript	ENST00000449335.1	protein_coding	14422	NA	NA
158	2	3	107168837	107550837	1.65	k2prob	rs9844507	107341448	6.83312e-4	ENSG00000114439	BBX	YES	intron_variant	MODIFIER	Transcript	ENST00000454540.1	protein_coding	14422	NA	NA
158	2	3	107168837	107550837	1.65	k2prob	rs9844507	107341448	6.83312e-4	ENSG00000114439	BBX	YES	intron_variant	MODIFIER	Transcript	ENST00000456419.1	protein_coding	14422	NA	NA
158	2	3	107168837	107550837	1.65	k2prob	rs9844507	107341448	6.83312e-4	ENSG00000114439	BBX	YES	intron_variant	MODIFIER	Transcript	ENST00000456817.1	protein_coding	14422	NA	NA
158	2	3	107168837	107550837	1.65	k2prob	rs9844507	107341448	6.83312e-4	ENSG00000114439	BBX	YES	intron_variant	MODIFIER	Transcript	ENST00000458458.1	protein_coding	14422	NA	NA
158	2	3	107168837	107550837	1.65	k2prob	rs9844507	107341448	6.83312e-4	ENSG00000114439	BBX	YES	intron_variant,non_coding_transcript_variant	MODIFIER	Transcript	ENST00000485939.1	processed_transcript	14422	NA	NA
158	2	3	107168837	107550837	1.65	k2prob	rs13314153	107377447	6.71902e-4	ENSG00000114439	BBX	YES	intron_variant	MODIFIER	Transcript	ENST00000325805.8	protein_coding	14422	NA	NA
158	2	3	107168837	107550837	1.65	k2prob	rs13314153	107377447	6.71902e-4	ENSG00000114439	BBX	YES	intron_variant	MODIFIER	Transcript	ENST00000402163.2	protein_coding	14422	NA	NA
158	2	3	107168837	107550837	1.65	k2prob	rs13314153	107377447	6.71902e-4	ENSG00000114439	BBX	YES	intron_variant	MODIFIER	Transcript	ENST00000402543.1	protein_coding	14422	NA	NA
158	2	3	107168837	107550837	1.65	k2prob	rs13314153	107377447	6.71902e-4	ENSG00000114439	BBX	YES	intron_variant	MODIFIER	Transcript	ENST00000406780.1	protein_coding	14422	NA	NA
158	2	3	107168837	107550837	1.65	k2prob	rs13314153	107377447	6.71902e-4	ENSG00000114439	BBX	YES	intron_variant	MODIFIER	Transcript	ENST00000413213.1	protein_coding	14422	NA	NA
158	2	3	107168837	107550837	1.65	k2prob	rs13314153	107377447	6.71902e-4	ENSG00000114439	BBX	YES	intron_variant	MODIFIER	Transcript	ENST00000415149.2	protein_coding	14422	NA	NA
158	2	3	107168837	107550837	1.65	k2prob	rs13314153	107377447	6.71902e-4	ENSG00000114439	BBX	YES	intron_variant	MODIFIER	Transcript	ENST00000416476.2	protein_coding	14422	NA	NA
158	2	3	107168837	107550837	1.65	k2prob	rs13314153	107377447	6.71902e-4	ENSG00000114439	BBX	YES	intron_variant	MODIFIER	Transcript	ENST00000425868.1	protein_coding	14422	NA	NA
158	2	3	107168837	107550837	1.65	k2prob	rs13314153	107377447	6.71902e-4	ENSG00000114439	BBX	YES	intron_variant	MODIFIER	Transcript	ENST00000427402.1	protein_coding	14422	NA	NA
158	2	3	107168837	107550837	1.65	k2prob	rs13314153	107377447	6.71902e-4	ENSG00000114439	BBX	YES	intron_variant	MODIFIER	Transcript	ENST00000431630.1	protein_coding	14422	NA	NA
158	2	3	107168837	107550837	1.65	k2prob	rs13314153	107377447	6.71902e-4	ENSG00000114439	BBX	YES	intron_variant	MODIFIER	Transcript	ENST00000449213.1	protein_coding	14422	NA	NA
158	2	3	107168837	107550837	1.65	k2prob	rs13314153	107377447	6.71902e-4	ENSG00000114439	BBX	YES	intron_variant	MODIFIER	Transcript	ENST00000449271.1	protein_coding	14422	NA	NA
158	2	3	107168837	107550837	1.65	k2prob	rs13314153	107377447	6.71902e-4	ENSG00000114439	BBX	YES	intron_variant	MODIFIER	Transcript	ENST00000449335.1	protein_coding	14422	NA	NA
158	2	3	107168837	107550837	1.65	k2prob	rs13314153	107377447	6.71902e-4	ENSG00000114439	BBX	YES	intron_variant	MODIFIER	Transcript	ENST00000454540.1	protein_coding	14422	NA	NA
158	2	3	107168837	107550837	1.65	k2prob	rs13314153	107377447	6.71902e-4	ENSG00000114439	BBX	YES	intron_variant	MODIFIER	Transcript	ENST00000456419.1	protein_coding	14422	NA	NA
158	2	3	107168837	107550837	1.65	k2prob	rs13314153	107377447	6.71902e-4	ENSG00000114439	BBX	YES	intron_variant	MODIFIER	Transcript	ENST00000456817.1	protein_coding	14422	NA	NA
158	2	3	107168837	107550837	1.65	k2prob	rs13314153	107377447	6.71902e-4	ENSG00000114439	BBX	YES	upstream_gene_variant	MODIFIER	Transcript	ENST00000457496.1	protein_coding	14422	NA	NA
158	2	3	107168837	107550837	1.65	k2prob	rs13314153	107377447	6.71902e-4	ENSG00000114439	BBX	YES	intron_variant	MODIFIER	Transcript	ENST00000458458.1	protein_coding	14422	NA	NA
158	2	3	107168837	107550837	1.65	k2prob	rs13314153	107377447	6.71902e-4	ENSG00000114439	BBX	YES	intron_variant,non_coding_transcript_variant	MODIFIER	Transcript	ENST00000485939.1	processed_transcript	14422	NA	NA
158	2	3	107168837	107550837	1.65	k2prob	rs6783198	107369755	6.70498e-4	ENSG00000114439	BBX	YES	intron_variant	MODIFIER	Transcript	ENST00000325805.8	protein_coding	14422	NA	NA
158	2	3	107168837	107550837	1.65	k2prob	rs6783198	107369755	6.70498e-4	ENSG00000114439	BBX	YES	intron_variant	MODIFIER	Transcript	ENST00000402163.2	protein_coding	14422	NA	NA
158	2	3	107168837	107550837	1.65	k2prob	rs6783198	107369755	6.70498e-4	ENSG00000114439	BBX	YES	intron_variant	MODIFIER	Transcript	ENST00000402543.1	protein_coding	14422	NA	NA
158	2	3	107168837	107550837	1.65	k2prob	rs6783198	107369755	6.70498e-4	ENSG00000114439	BBX	YES	intron_variant	MODIFIER	Transcript	ENST00000406780.1	protein_coding	14422	NA	NA
158	2	3	107168837	107550837	1.65	k2prob	rs6783198	107369755	6.70498e-4	ENSG00000114439	BBX	YES	intron_variant	MODIFIER	Transcript	ENST00000413213.1	protein_coding	14422	NA	NA
158	2	3	107168837	107550837	1.65	k2prob	rs6783198	107369755	6.70498e-4	ENSG00000114439	BBX	YES	intron_variant	MODIFIER	Transcript	ENST00000415149.2	protein_coding	14422	NA	NA
158	2	3	107168837	107550837	1.65	k2prob	rs6783198	107369755	6.70498e-4	ENSG00000114439	BBX	YES	intron_variant	MODIFIER	Transcript	ENST00000416476.2	protein_coding	14422	NA	NA
158	2	3	107168837	107550837	1.65	k2prob	rs6783198	107369755	6.70498e-4	ENSG00000114439	BBX	YES	intron_variant	MODIFIER	Transcript	ENST00000425868.1	protein_coding	14422	NA	NA
158	2	3	107168837	107550837	1.65	k2prob	rs6783198	107369755	6.70498e-4	ENSG00000114439	BBX	YES	intron_variant	MODIFIER	Transcript	ENST00000427402.1	protein_coding	14422	NA	NA
158	2	3	107168837	107550837	1.65	k2prob	rs6783198	107369755	6.70498e-4	ENSG00000114439	BBX	YES	intron_variant	MODIFIER	Transcript	ENST00000431630.1	protein_coding	14422	NA	NA
158	2	3	107168837	107550837	1.65	k2prob	rs6783198	107369755	6.70498e-4	ENSG00000114439	BBX	YES	intron_variant	MODIFIER	Transcript	ENST00000449213.1	protein_coding	14422	NA	NA
158	2	3	107168837	107550837	1.65	k2prob	rs6783198	107369755	6.70498e-4	ENSG00000114439	BBX	YES	intron_variant	MODIFIER	Transcript	ENST00000449271.1	protein_coding	14422	NA	NA
158	2	3	107168837	107550837	1.65	k2prob	rs6783198	107369755	6.70498e-4	ENSG00000114439	BBX	YES	intron_variant	MODIFIER	Transcript	ENST00000449335.1	protein_coding	14422	NA	NA
158	2	3	107168837	107550837	1.65	k2prob	rs6783198	107369755	6.70498e-4	ENSG00000114439	BBX	YES	intron_variant	MODIFIER	Transcript	ENST00000454540.1	protein_coding	14422	NA	NA
158	2	3	107168837	107550837	1.65	k2prob	rs6783198	107369755	6.70498e-4	ENSG00000114439	BBX	YES	intron_variant	MODIFIER	Transcript	ENST00000456419.1	protein_coding	14422	NA	NA
158	2	3	107168837	107550837	1.65	k2prob	rs6783198	107369755	6.70498e-4	ENSG00000114439	BBX	YES	intron_variant	MODIFIER	Transcript	ENST00000456817.1	protein_coding	14422	NA	NA
158	2	3	107168837	107550837	1.65	k2prob	rs6783198	107369755	6.70498e-4	ENSG00000114439	BBX	YES	intron_variant	MODIFIER	Transcript	ENST00000458458.1	protein_coding	14422	NA	NA
158	2	3	107168837	107550837	1.65	k2prob	rs6783198	107369755	6.70498e-4	ENSG00000114439	BBX	YES	intron_variant,non_coding_transcript_variant	MODIFIER	Transcript	ENST00000485939.1	processed_transcript	14422	NA	NA
158	2	3	107168837	107550837	1.65	k2prob	rs62263343	107239783	6.70227e-4	ENSG00000114439	BBX	YES	upstream_gene_variant	MODIFIER	Transcript	ENST00000325805.8	protein_coding	14422	NA	NA
158	2	3	107168837	107550837	1.65	k2prob	rs62263343	107239783	6.70227e-4	ENSG00000114439	BBX	YES	upstream_gene_variant	MODIFIER	Transcript	ENST00000402163.2	protein_coding	14422	NA	NA
158	2	3	107168837	107550837	1.65	k2prob	rs62263343	107239783	6.70227e-4	ENSG00000114439	BBX	YES	upstream_gene_variant	MODIFIER	Transcript	ENST00000402543.1	protein_coding	14422	NA	NA
158	2	3	107168837	107550837	1.65	k2prob	rs62263343	107239783	6.70227e-4	ENSG00000114439	BBX	YES	upstream_gene_variant	MODIFIER	Transcript	ENST00000415149.2	protein_coding	14422	NA	NA
158	2	3	107168837	107550837	1.65	k2prob	rs62263343	107239783	6.70227e-4	ENSG00000114439	BBX	YES	upstream_gene_variant	MODIFIER	Transcript	ENST00000416476.2	protein_coding	14422	NA	NA
158	2	3	107168837	107550837	1.65	k2prob	rs62263343	107239783	6.70227e-4	ENSG00000114439	BBX	YES	upstream_gene_variant	MODIFIER	Transcript	ENST00000427402.1	protein_coding	14422	NA	NA
158	2	3	107168837	107550837	1.65	k2prob	rs62263343	107239783	6.70227e-4	ENSG00000114439	BBX	YES	upstream_gene_variant	MODIFIER	Transcript	ENST00000431630.1	protein_coding	14422	NA	NA
158	2	3	107168837	107550837	1.65	k2prob	rs62263343	107239783	6.70227e-4	ENSG00000114439	BBX	YES	upstream_gene_variant	MODIFIER	Transcript	ENST00000449335.1	protein_coding	14422	NA	NA
158	2	3	107168837	107550837	1.65	k2prob	rs62263343	107239783	6.70227e-4	ENSG00000114439	BBX	YES	upstream_gene_variant	MODIFIER	Transcript	ENST00000454540.1	protein_coding	14422	NA	NA
158	2	3	107168837	107550837	1.65	k2prob	rs62263343	107239783	6.70227e-4	ENSG00000114439	BBX	YES	upstream_gene_variant	MODIFIER	Transcript	ENST00000456419.1	protein_coding	14422	NA	NA
158	2	3	107168837	107550837	1.65	k2prob	rs62263343	107239783	6.70227e-4	ENSG00000114439	BBX	YES	upstream_gene_variant	MODIFIER	Transcript	ENST00000456817.1	protein_coding	14422	NA	NA
158	2	3	107168837	107550837	1.65	k2prob	rs62263343	107239783	6.70227e-4	ENSG00000114439	BBX	YES	upstream_gene_variant	MODIFIER	Transcript	ENST00000458458.1	protein_coding	14422	NA	NA
158	2	3	107168837	107550837	1.65	k2prob	rs62263343	107239783	6.70227e-4	ENSG00000114439	BBX	YES	upstream_gene_variant	MODIFIER	Transcript	ENST00000474137.1	retained_intron	14422	NA	NA
158	2	3	107168837	107550837	1.65	k2prob	rs62263343	107239783	6.70227e-4	ENSG00000114439	BBX	YES	upstream_gene_variant	MODIFIER	Transcript	ENST00000485939.1	processed_transcript	14422	NA	NA
158	2	3	107168837	107550837	1.65	k2prob	rs6779452	107398611	6.65354e-4	ENSG00000114439	BBX	YES	intron_variant	MODIFIER	Transcript	ENST00000325805.8	protein_coding	14422	NA	NA
158	2	3	107168837	107550837	1.65	k2prob	rs6779452	107398611	6.65354e-4	ENSG00000114439	BBX	YES	intron_variant	MODIFIER	Transcript	ENST00000402163.2	protein_coding	14422	NA	NA
158	2	3	107168837	107550837	1.65	k2prob	rs6779452	107398611	6.65354e-4	ENSG00000114439	BBX	YES	intron_variant	MODIFIER	Transcript	ENST00000402543.1	protein_coding	14422	NA	NA
158	2	3	107168837	107550837	1.65	k2prob	rs6779452	107398611	6.65354e-4	ENSG00000114439	BBX	YES	intron_variant	MODIFIER	Transcript	ENST00000406780.1	protein_coding	14422	NA	NA
158	2	3	107168837	107550837	1.65	k2prob	rs6779452	107398611	6.65354e-4	ENSG00000114439	BBX	YES	intron_variant	MODIFIER	Transcript	ENST00000413213.1	protein_coding	14422	NA	NA
158	2	3	107168837	107550837	1.65	k2prob	rs6779452	107398611	6.65354e-4	ENSG00000114439	BBX	YES	intron_variant	MODIFIER	Transcript	ENST00000415149.2	protein_coding	14422	NA	NA
158	2	3	107168837	107550837	1.65	k2prob	rs6779452	107398611	6.65354e-4	ENSG00000114439	BBX	YES	intron_variant	MODIFIER	Transcript	ENST00000416476.2	protein_coding	14422	NA	NA
158	2	3	107168837	107550837	1.65	k2prob	rs6779452	107398611	6.65354e-4	ENSG00000114439	BBX	YES	intron_variant	MODIFIER	Transcript	ENST00000425868.1	protein_coding	14422	NA	NA
158	2	3	107168837	107550837	1.65	k2prob	rs6779452	107398611	6.65354e-4	ENSG00000114439	BBX	YES	intron_variant	MODIFIER	Transcript	ENST00000427402.1	protein_coding	14422	NA	NA
158	2	3	107168837	107550837	1.65	k2prob	rs6779452	107398611	6.65354e-4	ENSG00000114439	BBX	YES	intron_variant	MODIFIER	Transcript	ENST00000429270.1	protein_coding	14422	NA	NA
158	2	3	107168837	107550837	1.65	k2prob	rs6779452	107398611	6.65354e-4	ENSG00000114439	BBX	YES	intron_variant	MODIFIER	Transcript	ENST00000431630.1	protein_coding	14422	NA	NA
158	2	3	107168837	107550837	1.65	k2prob	rs6779452	107398611	6.65354e-4	ENSG00000114439	BBX	YES	intron_variant	MODIFIER	Transcript	ENST00000449213.1	protein_coding	14422	NA	NA
158	2	3	107168837	107550837	1.65	k2prob	rs6779452	107398611	6.65354e-4	ENSG00000114439	BBX	YES	intron_variant	MODIFIER	Transcript	ENST00000449271.1	protein_coding	14422	NA	NA
158	2	3	107168837	107550837	1.65	k2prob	rs6779452	107398611	6.65354e-4	ENSG00000114439	BBX	YES	intron_variant	MODIFIER	Transcript	ENST00000449335.1	protein_coding	14422	NA	NA
158	2	3	107168837	107550837	1.65	k2prob	rs6779452	107398611	6.65354e-4	ENSG00000114439	BBX	YES	intron_variant	MODIFIER	Transcript	ENST00000454540.1	protein_coding	14422	NA	NA
158	2	3	107168837	107550837	1.65	k2prob	rs6779452	107398611	6.65354e-4	ENSG00000114439	BBX	YES	intron_variant	MODIFIER	Transcript	ENST00000456419.1	protein_coding	14422	NA	NA
158	2	3	107168837	107550837	1.65	k2prob	rs6779452	107398611	6.65354e-4	ENSG00000114439	BBX	YES	intron_variant	MODIFIER	Transcript	ENST00000456817.1	protein_coding	14422	NA	NA
158	2	3	107168837	107550837	1.65	k2prob	rs6779452	107398611	6.65354e-4	ENSG00000114439	BBX	YES	intron_variant	MODIFIER	Transcript	ENST00000457496.1	protein_coding	14422	NA	NA
158	2	3	107168837	107550837	1.65	k2prob	rs6779452	107398611	6.65354e-4	ENSG00000114439	BBX	YES	intron_variant	MODIFIER	Transcript	ENST00000458458.1	protein_coding	14422	NA	NA
158	2	3	107168837	107550837	1.65	k2prob	rs6779452	107398611	6.65354e-4	ENSG00000114439	BBX	YES	upstream_gene_variant	MODIFIER	Transcript	ENST00000472032.1	processed_transcript	14422	NA	NA
158	2	3	107168837	107550837	1.65	k2prob	rs6779452	107398611	6.65354e-4	ENSG00000114439	BBX	YES	intron_variant,non_coding_transcript_variant	MODIFIER	Transcript	ENST00000485939.1	processed_transcript	14422	NA	NA
158	2	3	107168837	107550837	1.65	k2prob	rs62262006	107381646	6.61665e-4	ENSG00000114439	BBX	YES	intron_variant	MODIFIER	Transcript	ENST00000325805.8	protein_coding	14422	NA	NA
158	2	3	107168837	107550837	1.65	k2prob	rs62262006	107381646	6.61665e-4	ENSG00000114439	BBX	YES	intron_variant	MODIFIER	Transcript	ENST00000402163.2	protein_coding	14422	NA	NA
158	2	3	107168837	107550837	1.65	k2prob	rs62262006	107381646	6.61665e-4	ENSG00000114439	BBX	YES	intron_variant	MODIFIER	Transcript	ENST00000402543.1	protein_coding	14422	NA	NA
158	2	3	107168837	107550837	1.65	k2prob	rs62262006	107381646	6.61665e-4	ENSG00000114439	BBX	YES	intron_variant	MODIFIER	Transcript	ENST00000406780.1	protein_coding	14422	NA	NA
158	2	3	107168837	107550837	1.65	k2prob	rs62262006	107381646	6.61665e-4	ENSG00000114439	BBX	YES	intron_variant	MODIFIER	Transcript	ENST00000413213.1	protein_coding	14422	NA	NA
158	2	3	107168837	107550837	1.65	k2prob	rs62262006	107381646	6.61665e-4	ENSG00000114439	BBX	YES	intron_variant	MODIFIER	Transcript	ENST00000415149.2	protein_coding	14422	NA	NA
158	2	3	107168837	107550837	1.65	k2prob	rs62262006	107381646	6.61665e-4	ENSG00000114439	BBX	YES	intron_variant	MODIFIER	Transcript	ENST00000416476.2	protein_coding	14422	NA	NA
158	2	3	107168837	107550837	1.65	k2prob	rs62262006	107381646	6.61665e-4	ENSG00000114439	BBX	YES	intron_variant	MODIFIER	Transcript	ENST00000425868.1	protein_coding	14422	NA	NA
158	2	3	107168837	107550837	1.65	k2prob	rs62262006	107381646	6.61665e-4	ENSG00000114439	BBX	YES	intron_variant	MODIFIER	Transcript	ENST00000427402.1	protein_coding	14422	NA	NA
158	2	3	107168837	107550837	1.65	k2prob	rs62262006	107381646	6.61665e-4	ENSG00000114439	BBX	YES	intron_variant	MODIFIER	Transcript	ENST00000431630.1	protein_coding	14422	NA	NA
158	2	3	107168837	107550837	1.65	k2prob	rs62262006	107381646	6.61665e-4	ENSG00000114439	BBX	YES	intron_variant	MODIFIER	Transcript	ENST00000449213.1	protein_coding	14422	NA	NA
158	2	3	107168837	107550837	1.65	k2prob	rs62262006	107381646	6.61665e-4	ENSG00000114439	BBX	YES	intron_variant	MODIFIER	Transcript	ENST00000449271.1	protein_coding	14422	NA	NA
158	2	3	107168837	107550837	1.65	k2prob	rs62262006	107381646	6.61665e-4	ENSG00000114439	BBX	YES	intron_variant	MODIFIER	Transcript	ENST00000449335.1	protein_coding	14422	NA	NA
158	2	3	107168837	107550837	1.65	k2prob	rs62262006	107381646	6.61665e-4	ENSG00000114439	BBX	YES	intron_variant	MODIFIER	Transcript	ENST00000454540.1	protein_coding	14422	NA	NA
158	2	3	107168837	107550837	1.65	k2prob	rs62262006	107381646	6.61665e-4	ENSG00000114439	BBX	YES	intron_variant	MODIFIER	Transcript	ENST00000456419.1	protein_coding	14422	NA	NA
158	2	3	107168837	107550837	1.65	k2prob	rs62262006	107381646	6.61665e-4	ENSG00000114439	BBX	YES	intron_variant	MODIFIER	Transcript	ENST00000456817.1	protein_coding	14422	NA	NA
158	2	3	107168837	107550837	1.65	k2prob	rs62262006	107381646	6.61665e-4	ENSG00000114439	BBX	YES	5_prime_UTR_variant	MODIFIER	Transcript	ENST00000457496.1	protein_coding	14422	NA	NA
158	2	3	107168837	107550837	1.65	k2prob	rs62262006	107381646	6.61665e-4	ENSG00000114439	BBX	YES	intron_variant	MODIFIER	Transcript	ENST00000458458.1	protein_coding	14422	NA	NA
158	2	3	107168837	107550837	1.65	k2prob	rs62262006	107381646	6.61665e-4	ENSG00000114439	BBX	YES	intron_variant,non_coding_transcript_variant	MODIFIER	Transcript	ENST00000485939.1	processed_transcript	14422	NA	NA
158	2	3	107168837	107550837	1.65	k2prob	rs4855608	107397666	6.59185e-4	ENSG00000114439	BBX	YES	intron_variant	MODIFIER	Transcript	ENST00000325805.8	protein_coding	14422	NA	NA
158	2	3	107168837	107550837	1.65	k2prob	rs4855608	107397666	6.59185e-4	ENSG00000114439	BBX	YES	intron_variant	MODIFIER	Transcript	ENST00000402163.2	protein_coding	14422	NA	NA
158	2	3	107168837	107550837	1.65	k2prob	rs4855608	107397666	6.59185e-4	ENSG00000114439	BBX	YES	intron_variant	MODIFIER	Transcript	ENST00000402543.1	protein_coding	14422	NA	NA
158	2	3	107168837	107550837	1.65	k2prob	rs4855608	107397666	6.59185e-4	ENSG00000114439	BBX	YES	intron_variant	MODIFIER	Transcript	ENST00000406780.1	protein_coding	14422	NA	NA
158	2	3	107168837	107550837	1.65	k2prob	rs4855608	107397666	6.59185e-4	ENSG00000114439	BBX	YES	intron_variant	MODIFIER	Transcript	ENST00000413213.1	protein_coding	14422	NA	NA
158	2	3	107168837	107550837	1.65	k2prob	rs4855608	107397666	6.59185e-4	ENSG00000114439	BBX	YES	intron_variant	MODIFIER	Transcript	ENST00000415149.2	protein_coding	14422	NA	NA
158	2	3	107168837	107550837	1.65	k2prob	rs4855608	107397666	6.59185e-4	ENSG00000114439	BBX	YES	intron_variant	MODIFIER	Transcript	ENST00000416476.2	protein_coding	14422	NA	NA
158	2	3	107168837	107550837	1.65	k2prob	rs4855608	107397666	6.59185e-4	ENSG00000114439	BBX	YES	intron_variant	MODIFIER	Transcript	ENST00000425868.1	protein_coding	14422	NA	NA
158	2	3	107168837	107550837	1.65	k2prob	rs4855608	107397666	6.59185e-4	ENSG00000114439	BBX	YES	intron_variant	MODIFIER	Transcript	ENST00000427402.1	protein_coding	14422	NA	NA
158	2	3	107168837	107550837	1.65	k2prob	rs4855608	107397666	6.59185e-4	ENSG00000114439	BBX	YES	intron_variant	MODIFIER	Transcript	ENST00000429270.1	protein_coding	14422	NA	NA
158	2	3	107168837	107550837	1.65	k2prob	rs4855608	107397666	6.59185e-4	ENSG00000114439	BBX	YES	intron_variant	MODIFIER	Transcript	ENST00000431630.1	protein_coding	14422	NA	NA
158	2	3	107168837	107550837	1.65	k2prob	rs4855608	107397666	6.59185e-4	ENSG00000114439	BBX	YES	intron_variant	MODIFIER	Transcript	ENST00000449213.1	protein_coding	14422	NA	NA
158	2	3	107168837	107550837	1.65	k2prob	rs4855608	107397666	6.59185e-4	ENSG00000114439	BBX	YES	intron_variant	MODIFIER	Transcript	ENST00000449271.1	protein_coding	14422	NA	NA
158	2	3	107168837	107550837	1.65	k2prob	rs4855608	107397666	6.59185e-4	ENSG00000114439	BBX	YES	intron_variant	MODIFIER	Transcript	ENST00000449335.1	protein_coding	14422	NA	NA
158	2	3	107168837	107550837	1.65	k2prob	rs4855608	107397666	6.59185e-4	ENSG00000114439	BBX	YES	intron_variant	MODIFIER	Transcript	ENST00000454540.1	protein_coding	14422	NA	NA
158	2	3	107168837	107550837	1.65	k2prob	rs4855608	107397666	6.59185e-4	ENSG00000114439	BBX	YES	intron_variant	MODIFIER	Transcript	ENST00000456419.1	protein_coding	14422	NA	NA
158	2	3	107168837	107550837	1.65	k2prob	rs4855608	107397666	6.59185e-4	ENSG00000114439	BBX	YES	intron_variant	MODIFIER	Transcript	ENST00000456817.1	protein_coding	14422	NA	NA
158	2	3	107168837	107550837	1.65	k2prob	rs4855608	107397666	6.59185e-4	ENSG00000114439	BBX	YES	intron_variant	MODIFIER	Transcript	ENST00000457496.1	protein_coding	14422	NA	NA
158	2	3	107168837	107550837	1.65	k2prob	rs4855608	107397666	6.59185e-4	ENSG00000114439	BBX	YES	intron_variant	MODIFIER	Transcript	ENST00000458458.1	protein_coding	14422	NA	NA
158	2	3	107168837	107550837	1.65	k2prob	rs4855608	107397666	6.59185e-4	ENSG00000114439	BBX	YES	intron_variant,non_coding_transcript_variant	MODIFIER	Transcript	ENST00000485939.1	processed_transcript	14422	NA	NA
158	2	3	107168837	107550837	1.65	k2prob	rs9843695	107547254	6.59159e-4	NA	NA	NO	intergenic_variant	MODIFIER	NA	NA	NA	NA	NA	NA
158	2	3	107168837	107550837	1.65	k2prob	rs9854942	107373434	6.55769e-4	ENSG00000114439	BBX	YES	intron_variant	MODIFIER	Transcript	ENST00000325805.8	protein_coding	14422	NA	NA
158	2	3	107168837	107550837	1.65	k2prob	rs9854942	107373434	6.55769e-4	ENSG00000114439	BBX	YES	intron_variant	MODIFIER	Transcript	ENST00000402163.2	protein_coding	14422	NA	NA
158	2	3	107168837	107550837	1.65	k2prob	rs9854942	107373434	6.55769e-4	ENSG00000114439	BBX	YES	intron_variant	MODIFIER	Transcript	ENST00000402543.1	protein_coding	14422	NA	NA
158	2	3	107168837	107550837	1.65	k2prob	rs9854942	107373434	6.55769e-4	ENSG00000114439	BBX	YES	intron_variant	MODIFIER	Transcript	ENST00000406780.1	protein_coding	14422	NA	NA
158	2	3	107168837	107550837	1.65	k2prob	rs9854942	107373434	6.55769e-4	ENSG00000114439	BBX	YES	intron_variant	MODIFIER	Transcript	ENST00000413213.1	protein_coding	14422	NA	NA
158	2	3	107168837	107550837	1.65	k2prob	rs9854942	107373434	6.55769e-4	ENSG00000114439	BBX	YES	intron_variant	MODIFIER	Transcript	ENST00000415149.2	protein_coding	14422	NA	NA
158	2	3	107168837	107550837	1.65	k2prob	rs9854942	107373434	6.55769e-4	ENSG00000114439	BBX	YES	intron_variant	MODIFIER	Transcript	ENST00000416476.2	protein_coding	14422	NA	NA
158	2	3	107168837	107550837	1.65	k2prob	rs9854942	107373434	6.55769e-4	ENSG00000114439	BBX	YES	intron_variant	MODIFIER	Transcript	ENST00000425868.1	protein_coding	14422	NA	NA
158	2	3	107168837	107550837	1.65	k2prob	rs9854942	107373434	6.55769e-4	ENSG00000114439	BBX	YES	intron_variant	MODIFIER	Transcript	ENST00000427402.1	protein_coding	14422	NA	NA
158	2	3	107168837	107550837	1.65	k2prob	rs9854942	107373434	6.55769e-4	ENSG00000114439	BBX	YES	intron_variant	MODIFIER	Transcript	ENST00000431630.1	protein_coding	14422	NA	NA
158	2	3	107168837	107550837	1.65	k2prob	rs9854942	107373434	6.55769e-4	ENSG00000114439	BBX	YES	intron_variant	MODIFIER	Transcript	ENST00000449213.1	protein_coding	14422	NA	NA
158	2	3	107168837	107550837	1.65	k2prob	rs9854942	107373434	6.55769e-4	ENSG00000114439	BBX	YES	intron_variant	MODIFIER	Transcript	ENST00000449271.1	protein_coding	14422	NA	NA
158	2	3	107168837	107550837	1.65	k2prob	rs9854942	107373434	6.55769e-4	ENSG00000114439	BBX	YES	intron_variant	MODIFIER	Transcript	ENST00000449335.1	protein_coding	14422	NA	NA
158	2	3	107168837	107550837	1.65	k2prob	rs9854942	107373434	6.55769e-4	ENSG00000114439	BBX	YES	intron_variant	MODIFIER	Transcript	ENST00000454540.1	protein_coding	14422	NA	NA
158	2	3	107168837	107550837	1.65	k2prob	rs9854942	107373434	6.55769e-4	ENSG00000114439	BBX	YES	intron_variant	MODIFIER	Transcript	ENST00000456419.1	protein_coding	14422	NA	NA
158	2	3	107168837	107550837	1.65	k2prob	rs9854942	107373434	6.55769e-4	ENSG00000114439	BBX	YES	intron_variant	MODIFIER	Transcript	ENST00000456817.1	protein_coding	14422	NA	NA
158	2	3	107168837	107550837	1.65	k2prob	rs9854942	107373434	6.55769e-4	ENSG00000114439	BBX	YES	intron_variant	MODIFIER	Transcript	ENST00000458458.1	protein_coding	14422	NA	NA
158	2	3	107168837	107550837	1.65	k2prob	rs9854942	107373434	6.55769e-4	ENSG00000114439	BBX	YES	intron_variant,non_coding_transcript_variant	MODIFIER	Transcript	ENST00000485939.1	processed_transcript	14422	NA	NA
158	2	3	107168837	107550837	1.65	k2prob	rs13316169	107340246	6.50592e-4	ENSG00000114439	BBX	YES	intron_variant	MODIFIER	Transcript	ENST00000325805.8	protein_coding	14422	NA	NA
158	2	3	107168837	107550837	1.65	k2prob	rs13316169	107340246	6.50592e-4	ENSG00000114439	BBX	YES	intron_variant	MODIFIER	Transcript	ENST00000402163.2	protein_coding	14422	NA	NA
158	2	3	107168837	107550837	1.65	k2prob	rs13316169	107340246	6.50592e-4	ENSG00000114439	BBX	YES	intron_variant	MODIFIER	Transcript	ENST00000402543.1	protein_coding	14422	NA	NA
158	2	3	107168837	107550837	1.65	k2prob	rs13316169	107340246	6.50592e-4	ENSG00000114439	BBX	YES	intron_variant	MODIFIER	Transcript	ENST00000406780.1	protein_coding	14422	NA	NA
158	2	3	107168837	107550837	1.65	k2prob	rs13316169	107340246	6.50592e-4	ENSG00000114439	BBX	YES	intron_variant	MODIFIER	Transcript	ENST00000415149.2	protein_coding	14422	NA	NA
158	2	3	107168837	107550837	1.65	k2prob	rs13316169	107340246	6.50592e-4	ENSG00000114439	BBX	YES	intron_variant	MODIFIER	Transcript	ENST00000416476.2	protein_coding	14422	NA	NA
158	2	3	107168837	107550837	1.65	k2prob	rs13316169	107340246	6.50592e-4	ENSG00000114439	BBX	YES	intron_variant	MODIFIER	Transcript	ENST00000427402.1	protein_coding	14422	NA	NA
158	2	3	107168837	107550837	1.65	k2prob	rs13316169	107340246	6.50592e-4	ENSG00000114439	BBX	YES	intron_variant	MODIFIER	Transcript	ENST00000431630.1	protein_coding	14422	NA	NA
158	2	3	107168837	107550837	1.65	k2prob	rs13316169	107340246	6.50592e-4	ENSG00000114439	BBX	YES	intron_variant	MODIFIER	Transcript	ENST00000449335.1	protein_coding	14422	NA	NA
158	2	3	107168837	107550837	1.65	k2prob	rs13316169	107340246	6.50592e-4	ENSG00000114439	BBX	YES	intron_variant	MODIFIER	Transcript	ENST00000454540.1	protein_coding	14422	NA	NA
158	2	3	107168837	107550837	1.65	k2prob	rs13316169	107340246	6.50592e-4	ENSG00000114439	BBX	YES	intron_variant	MODIFIER	Transcript	ENST00000456419.1	protein_coding	14422	NA	NA
158	2	3	107168837	107550837	1.65	k2prob	rs13316169	107340246	6.50592e-4	ENSG00000114439	BBX	YES	intron_variant	MODIFIER	Transcript	ENST00000456817.1	protein_coding	14422	NA	NA
158	2	3	107168837	107550837	1.65	k2prob	rs13316169	107340246	6.50592e-4	ENSG00000114439	BBX	YES	intron_variant	MODIFIER	Transcript	ENST00000458458.1	protein_coding	14422	NA	NA
158	2	3	107168837	107550837	1.65	k2prob	rs13316169	107340246	6.50592e-4	ENSG00000114439	BBX	YES	intron_variant,non_coding_transcript_variant	MODIFIER	Transcript	ENST00000485939.1	processed_transcript	14422	NA	NA
158	2	3	107168837	107550837	1.65	k2prob	rs9871041	107339079	6.49903e-4	ENSG00000114439	BBX	YES	intron_variant	MODIFIER	Transcript	ENST00000325805.8	protein_coding	14422	NA	NA
158	2	3	107168837	107550837	1.65	k2prob	rs9871041	107339079	6.49903e-4	ENSG00000114439	BBX	YES	intron_variant	MODIFIER	Transcript	ENST00000402163.2	protein_coding	14422	NA	NA
158	2	3	107168837	107550837	1.65	k2prob	rs9871041	107339079	6.49903e-4	ENSG00000114439	BBX	YES	intron_variant	MODIFIER	Transcript	ENST00000402543.1	protein_coding	14422	NA	NA
158	2	3	107168837	107550837	1.65	k2prob	rs9871041	107339079	6.49903e-4	ENSG00000114439	BBX	YES	intron_variant	MODIFIER	Transcript	ENST00000406780.1	protein_coding	14422	NA	NA
158	2	3	107168837	107550837	1.65	k2prob	rs9871041	107339079	6.49903e-4	ENSG00000114439	BBX	YES	intron_variant	MODIFIER	Transcript	ENST00000415149.2	protein_coding	14422	NA	NA
158	2	3	107168837	107550837	1.65	k2prob	rs9871041	107339079	6.49903e-4	ENSG00000114439	BBX	YES	intron_variant	MODIFIER	Transcript	ENST00000416476.2	protein_coding	14422	NA	NA
158	2	3	107168837	107550837	1.65	k2prob	rs9871041	107339079	6.49903e-4	ENSG00000114439	BBX	YES	intron_variant	MODIFIER	Transcript	ENST00000427402.1	protein_coding	14422	NA	NA
158	2	3	107168837	107550837	1.65	k2prob	rs9871041	107339079	6.49903e-4	ENSG00000114439	BBX	YES	intron_variant	MODIFIER	Transcript	ENST00000431630.1	protein_coding	14422	NA	NA
158	2	3	107168837	107550837	1.65	k2prob	rs9871041	107339079	6.49903e-4	ENSG00000114439	BBX	YES	intron_variant	MODIFIER	Transcript	ENST00000449335.1	protein_coding	14422	NA	NA
158	2	3	107168837	107550837	1.65	k2prob	rs9871041	107339079	6.49903e-4	ENSG00000114439	BBX	YES	intron_variant	MODIFIER	Transcript	ENST00000454540.1	protein_coding	14422	NA	NA
158	2	3	107168837	107550837	1.65	k2prob	rs9871041	107339079	6.49903e-4	ENSG00000114439	BBX	YES	intron_variant	MODIFIER	Transcript	ENST00000456419.1	protein_coding	14422	NA	NA
158	2	3	107168837	107550837	1.65	k2prob	rs9871041	107339079	6.49903e-4	ENSG00000114439	BBX	YES	intron_variant	MODIFIER	Transcript	ENST00000456817.1	protein_coding	14422	NA	NA
158	2	3	107168837	107550837	1.65	k2prob	rs9871041	107339079	6.49903e-4	ENSG00000114439	BBX	YES	intron_variant	MODIFIER	Transcript	ENST00000458458.1	protein_coding	14422	NA	NA
158	2	3	107168837	107550837	1.65	k2prob	rs9871041	107339079	6.49903e-4	ENSG00000114439	BBX	YES	intron_variant,non_coding_transcript_variant	MODIFIER	Transcript	ENST00000485939.1	processed_transcript	14422	NA	NA
158	2	3	107168837	107550837	1.65	k2prob	rs9815412	107338952	6.49896e-4	ENSG00000114439	BBX	YES	intron_variant	MODIFIER	Transcript	ENST00000325805.8	protein_coding	14422	NA	NA
158	2	3	107168837	107550837	1.65	k2prob	rs9815412	107338952	6.49896e-4	ENSG00000114439	BBX	YES	intron_variant	MODIFIER	Transcript	ENST00000402163.2	protein_coding	14422	NA	NA
158	2	3	107168837	107550837	1.65	k2prob	rs9815412	107338952	6.49896e-4	ENSG00000114439	BBX	YES	intron_variant	MODIFIER	Transcript	ENST00000402543.1	protein_coding	14422	NA	NA
158	2	3	107168837	107550837	1.65	k2prob	rs9815412	107338952	6.49896e-4	ENSG00000114439	BBX	YES	intron_variant	MODIFIER	Transcript	ENST00000406780.1	protein_coding	14422	NA	NA
158	2	3	107168837	107550837	1.65	k2prob	rs9815412	107338952	6.49896e-4	ENSG00000114439	BBX	YES	intron_variant	MODIFIER	Transcript	ENST00000415149.2	protein_coding	14422	NA	NA
158	2	3	107168837	107550837	1.65	k2prob	rs9815412	107338952	6.49896e-4	ENSG00000114439	BBX	YES	intron_variant	MODIFIER	Transcript	ENST00000416476.2	protein_coding	14422	NA	NA
158	2	3	107168837	107550837	1.65	k2prob	rs9815412	107338952	6.49896e-4	ENSG00000114439	BBX	YES	intron_variant	MODIFIER	Transcript	ENST00000427402.1	protein_coding	14422	NA	NA
158	2	3	107168837	107550837	1.65	k2prob	rs9815412	107338952	6.49896e-4	ENSG00000114439	BBX	YES	intron_variant	MODIFIER	Transcript	ENST00000431630.1	protein_coding	14422	NA	NA
158	2	3	107168837	107550837	1.65	k2prob	rs9815412	107338952	6.49896e-4	ENSG00000114439	BBX	YES	intron_variant	MODIFIER	Transcript	ENST00000449335.1	protein_coding	14422	NA	NA
158	2	3	107168837	107550837	1.65	k2prob	rs9815412	107338952	6.49896e-4	ENSG00000114439	BBX	YES	intron_variant	MODIFIER	Transcript	ENST00000454540.1	protein_coding	14422	NA	NA
158	2	3	107168837	107550837	1.65	k2prob	rs9815412	107338952	6.49896e-4	ENSG00000114439	BBX	YES	intron_variant	MODIFIER	Transcript	ENST00000456419.1	protein_coding	14422	NA	NA
158	2	3	107168837	107550837	1.65	k2prob	rs9815412	107338952	6.49896e-4	ENSG00000114439	BBX	YES	intron_variant	MODIFIER	Transcript	ENST00000456817.1	protein_coding	14422	NA	NA
158	2	3	107168837	107550837	1.65	k2prob	rs9815412	107338952	6.49896e-4	ENSG00000114439	BBX	YES	intron_variant	MODIFIER	Transcript	ENST00000458458.1	protein_coding	14422	NA	NA
158	2	3	107168837	107550837	1.65	k2prob	rs9815412	107338952	6.49896e-4	ENSG00000114439	BBX	YES	intron_variant,non_coding_transcript_variant	MODIFIER	Transcript	ENST00000485939.1	processed_transcript	14422	NA	NA
158	2	3	107168837	107550837	1.65	k2prob	rs62262002	107370610	6.40717e-4	ENSG00000114439	BBX	YES	intron_variant	MODIFIER	Transcript	ENST00000325805.8	protein_coding	14422	NA	NA
158	2	3	107168837	107550837	1.65	k2prob	rs62262002	107370610	6.40717e-4	ENSG00000114439	BBX	YES	intron_variant	MODIFIER	Transcript	ENST00000402163.2	protein_coding	14422	NA	NA
158	2	3	107168837	107550837	1.65	k2prob	rs62262002	107370610	6.40717e-4	ENSG00000114439	BBX	YES	intron_variant	MODIFIER	Transcript	ENST00000402543.1	protein_coding	14422	NA	NA
158	2	3	107168837	107550837	1.65	k2prob	rs62262002	107370610	6.40717e-4	ENSG00000114439	BBX	YES	intron_variant	MODIFIER	Transcript	ENST00000406780.1	protein_coding	14422	NA	NA
158	2	3	107168837	107550837	1.65	k2prob	rs62262002	107370610	6.40717e-4	ENSG00000114439	BBX	YES	intron_variant	MODIFIER	Transcript	ENST00000413213.1	protein_coding	14422	NA	NA
158	2	3	107168837	107550837	1.65	k2prob	rs62262002	107370610	6.40717e-4	ENSG00000114439	BBX	YES	intron_variant	MODIFIER	Transcript	ENST00000415149.2	protein_coding	14422	NA	NA
158	2	3	107168837	107550837	1.65	k2prob	rs62262002	107370610	6.40717e-4	ENSG00000114439	BBX	YES	intron_variant	MODIFIER	Transcript	ENST00000416476.2	protein_coding	14422	NA	NA
158	2	3	107168837	107550837	1.65	k2prob	rs62262002	107370610	6.40717e-4	ENSG00000114439	BBX	YES	intron_variant	MODIFIER	Transcript	ENST00000425868.1	protein_coding	14422	NA	NA
158	2	3	107168837	107550837	1.65	k2prob	rs62262002	107370610	6.40717e-4	ENSG00000114439	BBX	YES	intron_variant	MODIFIER	Transcript	ENST00000427402.1	protein_coding	14422	NA	NA
158	2	3	107168837	107550837	1.65	k2prob	rs62262002	107370610	6.40717e-4	ENSG00000114439	BBX	YES	intron_variant	MODIFIER	Transcript	ENST00000431630.1	protein_coding	14422	NA	NA
158	2	3	107168837	107550837	1.65	k2prob	rs62262002	107370610	6.40717e-4	ENSG00000114439	BBX	YES	intron_variant	MODIFIER	Transcript	ENST00000449213.1	protein_coding	14422	NA	NA
158	2	3	107168837	107550837	1.65	k2prob	rs62262002	107370610	6.40717e-4	ENSG00000114439	BBX	YES	intron_variant	MODIFIER	Transcript	ENST00000449271.1	protein_coding	14422	NA	NA
158	2	3	107168837	107550837	1.65	k2prob	rs62262002	107370610	6.40717e-4	ENSG00000114439	BBX	YES	intron_variant	MODIFIER	Transcript	ENST00000449335.1	protein_coding	14422	NA	NA
158	2	3	107168837	107550837	1.65	k2prob	rs62262002	107370610	6.40717e-4	ENSG00000114439	BBX	YES	intron_variant	MODIFIER	Transcript	ENST00000454540.1	protein_coding	14422	NA	NA
158	2	3	107168837	107550837	1.65	k2prob	rs62262002	107370610	6.40717e-4	ENSG00000114439	BBX	YES	intron_variant	MODIFIER	Transcript	ENST00000456419.1	protein_coding	14422	NA	NA
158	2	3	107168837	107550837	1.65	k2prob	rs62262002	107370610	6.40717e-4	ENSG00000114439	BBX	YES	intron_variant	MODIFIER	Transcript	ENST00000456817.1	protein_coding	14422	NA	NA
158	2	3	107168837	107550837	1.65	k2prob	rs62262002	107370610	6.40717e-4	ENSG00000114439	BBX	YES	intron_variant	MODIFIER	Transcript	ENST00000458458.1	protein_coding	14422	NA	NA
158	2	3	107168837	107550837	1.65	k2prob	rs62262002	107370610	6.40717e-4	ENSG00000114439	BBX	YES	intron_variant,non_coding_transcript_variant	MODIFIER	Transcript	ENST00000485939.1	processed_transcript	14422	NA	NA
158	2	3	107168837	107550837	1.65	k2prob	rs1875461	107250058	6.08609e-4	ENSG00000114439	BBX	YES	intron_variant	MODIFIER	Transcript	ENST00000325805.8	protein_coding	14422	NA	NA
158	2	3	107168837	107550837	1.65	k2prob	rs1875461	107250058	6.08609e-4	ENSG00000114439	BBX	YES	intron_variant	MODIFIER	Transcript	ENST00000402163.2	protein_coding	14422	NA	NA
158	2	3	107168837	107550837	1.65	k2prob	rs1875461	107250058	6.08609e-4	ENSG00000114439	BBX	YES	intron_variant	MODIFIER	Transcript	ENST00000402543.1	protein_coding	14422	NA	NA
158	2	3	107168837	107550837	1.65	k2prob	rs1875461	107250058	6.08609e-4	ENSG00000114439	BBX	YES	intron_variant	MODIFIER	Transcript	ENST00000415149.2	protein_coding	14422	NA	NA
158	2	3	107168837	107550837	1.65	k2prob	rs1875461	107250058	6.08609e-4	ENSG00000114439	BBX	YES	intron_variant	MODIFIER	Transcript	ENST00000416476.2	protein_coding	14422	NA	NA
158	2	3	107168837	107550837	1.65	k2prob	rs1875461	107250058	6.08609e-4	ENSG00000114439	BBX	YES	intron_variant	MODIFIER	Transcript	ENST00000427402.1	protein_coding	14422	NA	NA
158	2	3	107168837	107550837	1.65	k2prob	rs1875461	107250058	6.08609e-4	ENSG00000114439	BBX	YES	intron_variant	MODIFIER	Transcript	ENST00000431630.1	protein_coding	14422	NA	NA
158	2	3	107168837	107550837	1.65	k2prob	rs1875461	107250058	6.08609e-4	ENSG00000114439	BBX	YES	intron_variant	MODIFIER	Transcript	ENST00000449335.1	protein_coding	14422	NA	NA
158	2	3	107168837	107550837	1.65	k2prob	rs1875461	107250058	6.08609e-4	ENSG00000114439	BBX	YES	intron_variant	MODIFIER	Transcript	ENST00000454540.1	protein_coding	14422	NA	NA
158	2	3	107168837	107550837	1.65	k2prob	rs1875461	107250058	6.08609e-4	ENSG00000114439	BBX	YES	intron_variant	MODIFIER	Transcript	ENST00000456419.1	protein_coding	14422	NA	NA
158	2	3	107168837	107550837	1.65	k2prob	rs1875461	107250058	6.08609e-4	ENSG00000114439	BBX	YES	intron_variant	MODIFIER	Transcript	ENST00000456817.1	protein_coding	14422	NA	NA
158	2	3	107168837	107550837	1.65	k2prob	rs1875461	107250058	6.08609e-4	ENSG00000114439	BBX	YES	intron_variant	MODIFIER	Transcript	ENST00000458458.1	protein_coding	14422	NA	NA
158	2	3	107168837	107550837	1.65	k2prob	rs1875461	107250058	6.08609e-4	ENSG00000114439	BBX	YES	downstream_gene_variant	MODIFIER	Transcript	ENST00000474137.1	retained_intron	14422	NA	NA
158	2	3	107168837	107550837	1.65	k2prob	rs1875461	107250058	6.08609e-4	ENSG00000114439	BBX	YES	intron_variant,non_coding_transcript_variant	MODIFIER	Transcript	ENST00000485939.1	processed_transcript	14422	NA	NA
158	2	3	107168837	107550837	1.65	k2prob	rs9868167	107333473	6.05271e-4	ENSG00000114439	BBX	YES	intron_variant	MODIFIER	Transcript	ENST00000325805.8	protein_coding	14422	NA	NA
158	2	3	107168837	107550837	1.65	k2prob	rs9868167	107333473	6.05271e-4	ENSG00000114439	BBX	YES	intron_variant	MODIFIER	Transcript	ENST00000402163.2	protein_coding	14422	NA	NA
158	2	3	107168837	107550837	1.65	k2prob	rs9868167	107333473	6.05271e-4	ENSG00000114439	BBX	YES	intron_variant	MODIFIER	Transcript	ENST00000402543.1	protein_coding	14422	NA	NA
158	2	3	107168837	107550837	1.65	k2prob	rs9868167	107333473	6.05271e-4	ENSG00000114439	BBX	YES	intron_variant	MODIFIER	Transcript	ENST00000406780.1	protein_coding	14422	NA	NA
158	2	3	107168837	107550837	1.65	k2prob	rs9868167	107333473	6.05271e-4	ENSG00000114439	BBX	YES	intron_variant	MODIFIER	Transcript	ENST00000415149.2	protein_coding	14422	NA	NA
158	2	3	107168837	107550837	1.65	k2prob	rs9868167	107333473	6.05271e-4	ENSG00000114439	BBX	YES	intron_variant	MODIFIER	Transcript	ENST00000416476.2	protein_coding	14422	NA	NA
158	2	3	107168837	107550837	1.65	k2prob	rs9868167	107333473	6.05271e-4	ENSG00000114439	BBX	YES	intron_variant	MODIFIER	Transcript	ENST00000427402.1	protein_coding	14422	NA	NA
158	2	3	107168837	107550837	1.65	k2prob	rs9868167	107333473	6.05271e-4	ENSG00000114439	BBX	YES	intron_variant	MODIFIER	Transcript	ENST00000431630.1	protein_coding	14422	NA	NA
158	2	3	107168837	107550837	1.65	k2prob	rs9868167	107333473	6.05271e-4	ENSG00000114439	BBX	YES	intron_variant	MODIFIER	Transcript	ENST00000449335.1	protein_coding	14422	NA	NA
158	2	3	107168837	107550837	1.65	k2prob	rs9868167	107333473	6.05271e-4	ENSG00000114439	BBX	YES	intron_variant	MODIFIER	Transcript	ENST00000454540.1	protein_coding	14422	NA	NA
158	2	3	107168837	107550837	1.65	k2prob	rs9868167	107333473	6.05271e-4	ENSG00000114439	BBX	YES	intron_variant	MODIFIER	Transcript	ENST00000456419.1	protein_coding	14422	NA	NA
158	2	3	107168837	107550837	1.65	k2prob	rs9868167	107333473	6.05271e-4	ENSG00000114439	BBX	YES	intron_variant	MODIFIER	Transcript	ENST00000456817.1	protein_coding	14422	NA	NA
158	2	3	107168837	107550837	1.65	k2prob	rs9868167	107333473	6.05271e-4	ENSG00000114439	BBX	YES	intron_variant	MODIFIER	Transcript	ENST00000458458.1	protein_coding	14422	NA	NA
158	2	3	107168837	107550837	1.65	k2prob	rs9868167	107333473	6.05271e-4	ENSG00000114439	BBX	YES	intron_variant,non_coding_transcript_variant	MODIFIER	Transcript	ENST00000485939.1	processed_transcript	14422	NA	NA
158	2	3	107168837	107550837	1.65	k2prob	rs9878536	107328258	6.04517e-4	ENSG00000114439	BBX	YES	intron_variant	MODIFIER	Transcript	ENST00000325805.8	protein_coding	14422	NA	NA
158	2	3	107168837	107550837	1.65	k2prob	rs9878536	107328258	6.04517e-4	ENSG00000114439	BBX	YES	intron_variant	MODIFIER	Transcript	ENST00000402163.2	protein_coding	14422	NA	NA
158	2	3	107168837	107550837	1.65	k2prob	rs9878536	107328258	6.04517e-4	ENSG00000114439	BBX	YES	intron_variant	MODIFIER	Transcript	ENST00000402543.1	protein_coding	14422	NA	NA
158	2	3	107168837	107550837	1.65	k2prob	rs9878536	107328258	6.04517e-4	ENSG00000114439	BBX	YES	intron_variant	MODIFIER	Transcript	ENST00000406780.1	protein_coding	14422	NA	NA
158	2	3	107168837	107550837	1.65	k2prob	rs9878536	107328258	6.04517e-4	ENSG00000114439	BBX	YES	intron_variant	MODIFIER	Transcript	ENST00000415149.2	protein_coding	14422	NA	NA
158	2	3	107168837	107550837	1.65	k2prob	rs9878536	107328258	6.04517e-4	ENSG00000114439	BBX	YES	intron_variant	MODIFIER	Transcript	ENST00000416476.2	protein_coding	14422	NA	NA
158	2	3	107168837	107550837	1.65	k2prob	rs9878536	107328258	6.04517e-4	ENSG00000114439	BBX	YES	intron_variant	MODIFIER	Transcript	ENST00000427402.1	protein_coding	14422	NA	NA
158	2	3	107168837	107550837	1.65	k2prob	rs9878536	107328258	6.04517e-4	ENSG00000114439	BBX	YES	intron_variant	MODIFIER	Transcript	ENST00000431630.1	protein_coding	14422	NA	NA
158	2	3	107168837	107550837	1.65	k2prob	rs9878536	107328258	6.04517e-4	ENSG00000114439	BBX	YES	intron_variant	MODIFIER	Transcript	ENST00000449335.1	protein_coding	14422	NA	NA
158	2	3	107168837	107550837	1.65	k2prob	rs9878536	107328258	6.04517e-4	ENSG00000114439	BBX	YES	intron_variant	MODIFIER	Transcript	ENST00000454540.1	protein_coding	14422	NA	NA
158	2	3	107168837	107550837	1.65	k2prob	rs9878536	107328258	6.04517e-4	ENSG00000114439	BBX	YES	intron_variant	MODIFIER	Transcript	ENST00000456419.1	protein_coding	14422	NA	NA
158	2	3	107168837	107550837	1.65	k2prob	rs9878536	107328258	6.04517e-4	ENSG00000114439	BBX	YES	intron_variant	MODIFIER	Transcript	ENST00000456817.1	protein_coding	14422	NA	NA
158	2	3	107168837	107550837	1.65	k2prob	rs9878536	107328258	6.04517e-4	ENSG00000114439	BBX	YES	intron_variant	MODIFIER	Transcript	ENST00000458458.1	protein_coding	14422	NA	NA
158	2	3	107168837	107550837	1.65	k2prob	rs9878536	107328258	6.04517e-4	ENSG00000114439	BBX	YES	intron_variant,non_coding_transcript_variant	MODIFIER	Transcript	ENST00000485939.1	processed_transcript	14422	NA	NA
158	2	3	107168837	107550837	1.65	k2prob	rs9852806	107250912	5.95815e-4	ENSG00000114439	BBX	YES	intron_variant	MODIFIER	Transcript	ENST00000325805.8	protein_coding	14422	NA	NA
158	2	3	107168837	107550837	1.65	k2prob	rs9852806	107250912	5.95815e-4	ENSG00000114439	BBX	YES	intron_variant	MODIFIER	Transcript	ENST00000402163.2	protein_coding	14422	NA	NA
158	2	3	107168837	107550837	1.65	k2prob	rs9852806	107250912	5.95815e-4	ENSG00000114439	BBX	YES	intron_variant	MODIFIER	Transcript	ENST00000402543.1	protein_coding	14422	NA	NA
158	2	3	107168837	107550837	1.65	k2prob	rs9852806	107250912	5.95815e-4	ENSG00000114439	BBX	YES	intron_variant	MODIFIER	Transcript	ENST00000415149.2	protein_coding	14422	NA	NA
158	2	3	107168837	107550837	1.65	k2prob	rs9852806	107250912	5.95815e-4	ENSG00000114439	BBX	YES	intron_variant	MODIFIER	Transcript	ENST00000416476.2	protein_coding	14422	NA	NA
158	2	3	107168837	107550837	1.65	k2prob	rs9852806	107250912	5.95815e-4	ENSG00000114439	BBX	YES	intron_variant	MODIFIER	Transcript	ENST00000427402.1	protein_coding	14422	NA	NA
158	2	3	107168837	107550837	1.65	k2prob	rs9852806	107250912	5.95815e-4	ENSG00000114439	BBX	YES	intron_variant	MODIFIER	Transcript	ENST00000431630.1	protein_coding	14422	NA	NA
158	2	3	107168837	107550837	1.65	k2prob	rs9852806	107250912	5.95815e-4	ENSG00000114439	BBX	YES	intron_variant	MODIFIER	Transcript	ENST00000449335.1	protein_coding	14422	NA	NA
158	2	3	107168837	107550837	1.65	k2prob	rs9852806	107250912	5.95815e-4	ENSG00000114439	BBX	YES	intron_variant	MODIFIER	Transcript	ENST00000454540.1	protein_coding	14422	NA	NA
158	2	3	107168837	107550837	1.65	k2prob	rs9852806	107250912	5.95815e-4	ENSG00000114439	BBX	YES	intron_variant	MODIFIER	Transcript	ENST00000456419.1	protein_coding	14422	NA	NA
158	2	3	107168837	107550837	1.65	k2prob	rs9852806	107250912	5.95815e-4	ENSG00000114439	BBX	YES	intron_variant	MODIFIER	Transcript	ENST00000456817.1	protein_coding	14422	NA	NA
158	2	3	107168837	107550837	1.65	k2prob	rs9852806	107250912	5.95815e-4	ENSG00000114439	BBX	YES	intron_variant	MODIFIER	Transcript	ENST00000458458.1	protein_coding	14422	NA	NA
158	2	3	107168837	107550837	1.65	k2prob	rs9852806	107250912	5.95815e-4	ENSG00000114439	BBX	YES	intron_variant,non_coding_transcript_variant	MODIFIER	Transcript	ENST00000485939.1	processed_transcript	14422	NA	NA
158	2	3	107168837	107550837	1.65	k2prob	rs144870706	107339408	5.95446e-4	ENSG00000114439	BBX	YES	intron_variant	MODIFIER	Transcript	ENST00000325805.8	protein_coding	14422	NA	NA
158	2	3	107168837	107550837	1.65	k2prob	rs144870706	107339408	5.95446e-4	ENSG00000114439	BBX	YES	intron_variant	MODIFIER	Transcript	ENST00000402163.2	protein_coding	14422	NA	NA
158	2	3	107168837	107550837	1.65	k2prob	rs144870706	107339408	5.95446e-4	ENSG00000114439	BBX	YES	intron_variant	MODIFIER	Transcript	ENST00000402543.1	protein_coding	14422	NA	NA
158	2	3	107168837	107550837	1.65	k2prob	rs144870706	107339408	5.95446e-4	ENSG00000114439	BBX	YES	intron_variant	MODIFIER	Transcript	ENST00000406780.1	protein_coding	14422	NA	NA
158	2	3	107168837	107550837	1.65	k2prob	rs144870706	107339408	5.95446e-4	ENSG00000114439	BBX	YES	intron_variant	MODIFIER	Transcript	ENST00000415149.2	protein_coding	14422	NA	NA
158	2	3	107168837	107550837	1.65	k2prob	rs144870706	107339408	5.95446e-4	ENSG00000114439	BBX	YES	intron_variant	MODIFIER	Transcript	ENST00000416476.2	protein_coding	14422	NA	NA
158	2	3	107168837	107550837	1.65	k2prob	rs144870706	107339408	5.95446e-4	ENSG00000114439	BBX	YES	intron_variant	MODIFIER	Transcript	ENST00000427402.1	protein_coding	14422	NA	NA
158	2	3	107168837	107550837	1.65	k2prob	rs144870706	107339408	5.95446e-4	ENSG00000114439	BBX	YES	intron_variant	MODIFIER	Transcript	ENST00000431630.1	protein_coding	14422	NA	NA
158	2	3	107168837	107550837	1.65	k2prob	rs144870706	107339408	5.95446e-4	ENSG00000114439	BBX	YES	intron_variant	MODIFIER	Transcript	ENST00000449335.1	protein_coding	14422	NA	NA
158	2	3	107168837	107550837	1.65	k2prob	rs144870706	107339408	5.95446e-4	ENSG00000114439	BBX	YES	intron_variant	MODIFIER	Transcript	ENST00000454540.1	protein_coding	14422	NA	NA
158	2	3	107168837	107550837	1.65	k2prob	rs144870706	107339408	5.95446e-4	ENSG00000114439	BBX	YES	intron_variant	MODIFIER	Transcript	ENST00000456419.1	protein_coding	14422	NA	NA
158	2	3	107168837	107550837	1.65	k2prob	rs144870706	107339408	5.95446e-4	ENSG00000114439	BBX	YES	intron_variant	MODIFIER	Transcript	ENST00000456817.1	protein_coding	14422	NA	NA
158	2	3	107168837	107550837	1.65	k2prob	rs144870706	107339408	5.95446e-4	ENSG00000114439	BBX	YES	intron_variant	MODIFIER	Transcript	ENST00000458458.1	protein_coding	14422	NA	NA
158	2	3	107168837	107550837	1.65	k2prob	rs144870706	107339408	5.95446e-4	ENSG00000114439	BBX	YES	intron_variant,non_coding_transcript_variant	MODIFIER	Transcript	ENST00000485939.1	processed_transcript	14422	NA	NA
158	2	3	107168837	107550837	1.65	k2prob	rs12495935	107399162	5.8249e-4	ENSG00000114439	BBX	YES	intron_variant	MODIFIER	Transcript	ENST00000325805.8	protein_coding	14422	NA	NA
158	2	3	107168837	107550837	1.65	k2prob	rs12495935	107399162	5.8249e-4	ENSG00000114439	BBX	YES	intron_variant	MODIFIER	Transcript	ENST00000402163.2	protein_coding	14422	NA	NA
158	2	3	107168837	107550837	1.65	k2prob	rs12495935	107399162	5.8249e-4	ENSG00000114439	BBX	YES	intron_variant	MODIFIER	Transcript	ENST00000402543.1	protein_coding	14422	NA	NA
158	2	3	107168837	107550837	1.65	k2prob	rs12495935	107399162	5.8249e-4	ENSG00000114439	BBX	YES	intron_variant	MODIFIER	Transcript	ENST00000406780.1	protein_coding	14422	NA	NA
158	2	3	107168837	107550837	1.65	k2prob	rs12495935	107399162	5.8249e-4	ENSG00000114439	BBX	YES	intron_variant	MODIFIER	Transcript	ENST00000413213.1	protein_coding	14422	NA	NA
158	2	3	107168837	107550837	1.65	k2prob	rs12495935	107399162	5.8249e-4	ENSG00000114439	BBX	YES	intron_variant	MODIFIER	Transcript	ENST00000415149.2	protein_coding	14422	NA	NA
158	2	3	107168837	107550837	1.65	k2prob	rs12495935	107399162	5.8249e-4	ENSG00000114439	BBX	YES	intron_variant	MODIFIER	Transcript	ENST00000416476.2	protein_coding	14422	NA	NA
158	2	3	107168837	107550837	1.65	k2prob	rs12495935	107399162	5.8249e-4	ENSG00000114439	BBX	YES	intron_variant	MODIFIER	Transcript	ENST00000425868.1	protein_coding	14422	NA	NA
158	2	3	107168837	107550837	1.65	k2prob	rs12495935	107399162	5.8249e-4	ENSG00000114439	BBX	YES	intron_variant	MODIFIER	Transcript	ENST00000427402.1	protein_coding	14422	NA	NA
158	2	3	107168837	107550837	1.65	k2prob	rs12495935	107399162	5.8249e-4	ENSG00000114439	BBX	YES	intron_variant	MODIFIER	Transcript	ENST00000429270.1	protein_coding	14422	NA	NA
158	2	3	107168837	107550837	1.65	k2prob	rs12495935	107399162	5.8249e-4	ENSG00000114439	BBX	YES	intron_variant	MODIFIER	Transcript	ENST00000431630.1	protein_coding	14422	NA	NA
158	2	3	107168837	107550837	1.65	k2prob	rs12495935	107399162	5.8249e-4	ENSG00000114439	BBX	YES	intron_variant	MODIFIER	Transcript	ENST00000449213.1	protein_coding	14422	NA	NA
158	2	3	107168837	107550837	1.65	k2prob	rs12495935	107399162	5.8249e-4	ENSG00000114439	BBX	YES	intron_variant	MODIFIER	Transcript	ENST00000449271.1	protein_coding	14422	NA	NA
158	2	3	107168837	107550837	1.65	k2prob	rs12495935	107399162	5.8249e-4	ENSG00000114439	BBX	YES	intron_variant	MODIFIER	Transcript	ENST00000449335.1	protein_coding	14422	NA	NA
158	2	3	107168837	107550837	1.65	k2prob	rs12495935	107399162	5.8249e-4	ENSG00000114439	BBX	YES	intron_variant	MODIFIER	Transcript	ENST00000454540.1	protein_coding	14422	NA	NA
158	2	3	107168837	107550837	1.65	k2prob	rs12495935	107399162	5.8249e-4	ENSG00000114439	BBX	YES	intron_variant	MODIFIER	Transcript	ENST00000456419.1	protein_coding	14422	NA	NA
158	2	3	107168837	107550837	1.65	k2prob	rs12495935	107399162	5.8249e-4	ENSG00000114439	BBX	YES	intron_variant	MODIFIER	Transcript	ENST00000456817.1	protein_coding	14422	NA	NA
158	2	3	107168837	107550837	1.65	k2prob	rs12495935	107399162	5.8249e-4	ENSG00000114439	BBX	YES	intron_variant	MODIFIER	Transcript	ENST00000457496.1	protein_coding	14422	NA	NA
158	2	3	107168837	107550837	1.65	k2prob	rs12495935	107399162	5.8249e-4	ENSG00000114439	BBX	YES	intron_variant	MODIFIER	Transcript	ENST00000458458.1	protein_coding	14422	NA	NA
158	2	3	107168837	107550837	1.65	k2prob	rs12495935	107399162	5.8249e-4	ENSG00000114439	BBX	YES	upstream_gene_variant	MODIFIER	Transcript	ENST00000472032.1	processed_transcript	14422	NA	NA
158	2	3	107168837	107550837	1.65	k2prob	rs12495935	107399162	5.8249e-4	ENSG00000114439	BBX	YES	intron_variant,non_coding_transcript_variant	MODIFIER	Transcript	ENST00000485939.1	processed_transcript	14422	NA	NA
158	2	3	107168837	107550837	1.65	k2prob	rs9868075	107268609	5.74226e-4	ENSG00000114439	BBX	YES	intron_variant	MODIFIER	Transcript	ENST00000325805.8	protein_coding	14422	NA	NA
158	2	3	107168837	107550837	1.65	k2prob	rs9868075	107268609	5.74226e-4	ENSG00000114439	BBX	YES	intron_variant	MODIFIER	Transcript	ENST00000402163.2	protein_coding	14422	NA	NA
158	2	3	107168837	107550837	1.65	k2prob	rs9868075	107268609	5.74226e-4	ENSG00000114439	BBX	YES	intron_variant	MODIFIER	Transcript	ENST00000402543.1	protein_coding	14422	NA	NA
158	2	3	107168837	107550837	1.65	k2prob	rs9868075	107268609	5.74226e-4	ENSG00000114439	BBX	YES	intron_variant	MODIFIER	Transcript	ENST00000415149.2	protein_coding	14422	NA	NA
158	2	3	107168837	107550837	1.65	k2prob	rs9868075	107268609	5.74226e-4	ENSG00000114439	BBX	YES	intron_variant	MODIFIER	Transcript	ENST00000416476.2	protein_coding	14422	NA	NA
158	2	3	107168837	107550837	1.65	k2prob	rs9868075	107268609	5.74226e-4	ENSG00000114439	BBX	YES	intron_variant	MODIFIER	Transcript	ENST00000427402.1	protein_coding	14422	NA	NA
158	2	3	107168837	107550837	1.65	k2prob	rs9868075	107268609	5.74226e-4	ENSG00000114439	BBX	YES	intron_variant	MODIFIER	Transcript	ENST00000431630.1	protein_coding	14422	NA	NA
158	2	3	107168837	107550837	1.65	k2prob	rs9868075	107268609	5.74226e-4	ENSG00000114439	BBX	YES	intron_variant	MODIFIER	Transcript	ENST00000449335.1	protein_coding	14422	NA	NA
158	2	3	107168837	107550837	1.65	k2prob	rs9868075	107268609	5.74226e-4	ENSG00000114439	BBX	YES	intron_variant	MODIFIER	Transcript	ENST00000454540.1	protein_coding	14422	NA	NA
158	2	3	107168837	107550837	1.65	k2prob	rs9868075	107268609	5.74226e-4	ENSG00000114439	BBX	YES	intron_variant	MODIFIER	Transcript	ENST00000456419.1	protein_coding	14422	NA	NA
158	2	3	107168837	107550837	1.65	k2prob	rs9868075	107268609	5.74226e-4	ENSG00000114439	BBX	YES	intron_variant	MODIFIER	Transcript	ENST00000456817.1	protein_coding	14422	NA	NA
158	2	3	107168837	107550837	1.65	k2prob	rs9868075	107268609	5.74226e-4	ENSG00000114439	BBX	YES	intron_variant	MODIFIER	Transcript	ENST00000458458.1	protein_coding	14422	NA	NA
158	2	3	107168837	107550837	1.65	k2prob	rs9868075	107268609	5.74226e-4	ENSG00000114439	BBX	YES	intron_variant,non_coding_transcript_variant	MODIFIER	Transcript	ENST00000485939.1	processed_transcript	14422	NA	NA
158	2	3	107168837	107550837	1.65	k2prob	rs11707455	107519777	5.71445e-4	ENSG00000114439	BBX	YES	intron_variant	MODIFIER	Transcript	ENST00000325805.8	protein_coding	14422	NA	NA
158	2	3	107168837	107550837	1.65	k2prob	rs11707455	107519777	5.71445e-4	ENSG00000114439	BBX	YES	intron_variant	MODIFIER	Transcript	ENST00000402543.1	protein_coding	14422	NA	NA
158	2	3	107168837	107550837	1.65	k2prob	rs11707455	107519777	5.71445e-4	ENSG00000114439	BBX	YES	intron_variant	MODIFIER	Transcript	ENST00000406780.1	protein_coding	14422	NA	NA
158	2	3	107168837	107550837	1.65	k2prob	rs11707455	107519777	5.71445e-4	ENSG00000114439	BBX	YES	intron_variant	MODIFIER	Transcript	ENST00000415149.2	protein_coding	14422	NA	NA
158	2	3	107168837	107550837	1.65	k2prob	rs11707455	107519777	5.71445e-4	ENSG00000114439	BBX	YES	intron_variant	MODIFIER	Transcript	ENST00000416476.2	protein_coding	14422	NA	NA
158	2	3	107168837	107550837	1.65	k2prob	rs11707455	107519777	5.71445e-4	ENSG00000114439	BBX	YES	downstream_gene_variant	MODIFIER	Transcript	ENST00000443253.1	protein_coding	14422	NA	NA
158	2	3	107168837	107550837	1.65	k2prob	rs11707455	107519777	5.71445e-4	ENSG00000114439	BBX	YES	intron_variant	MODIFIER	Transcript	ENST00000458347.1	protein_coding	14422	NA	NA
158	2	3	107168837	107550837	1.65	k2prob	rs11707455	107519777	5.71445e-4	ENSG00000114439	BBX	YES	downstream_gene_variant	MODIFIER	Transcript	ENST00000473542.1	processed_transcript	14422	NA	NA
158	2	3	107168837	107550837	1.65	k2prob	rs7639376	107295645	5.68102e-4	ENSG00000114439	BBX	YES	intron_variant	MODIFIER	Transcript	ENST00000325805.8	protein_coding	14422	NA	NA
158	2	3	107168837	107550837	1.65	k2prob	rs7639376	107295645	5.68102e-4	ENSG00000114439	BBX	YES	intron_variant	MODIFIER	Transcript	ENST00000402163.2	protein_coding	14422	NA	NA
158	2	3	107168837	107550837	1.65	k2prob	rs7639376	107295645	5.68102e-4	ENSG00000114439	BBX	YES	intron_variant	MODIFIER	Transcript	ENST00000402543.1	protein_coding	14422	NA	NA
158	2	3	107168837	107550837	1.65	k2prob	rs7639376	107295645	5.68102e-4	ENSG00000114439	BBX	YES	intron_variant	MODIFIER	Transcript	ENST00000415149.2	protein_coding	14422	NA	NA
158	2	3	107168837	107550837	1.65	k2prob	rs7639376	107295645	5.68102e-4	ENSG00000114439	BBX	YES	intron_variant	MODIFIER	Transcript	ENST00000416476.2	protein_coding	14422	NA	NA
158	2	3	107168837	107550837	1.65	k2prob	rs7639376	107295645	5.68102e-4	ENSG00000114439	BBX	YES	intron_variant	MODIFIER	Transcript	ENST00000427402.1	protein_coding	14422	NA	NA
158	2	3	107168837	107550837	1.65	k2prob	rs7639376	107295645	5.68102e-4	ENSG00000114439	BBX	YES	intron_variant	MODIFIER	Transcript	ENST00000431630.1	protein_coding	14422	NA	NA
158	2	3	107168837	107550837	1.65	k2prob	rs7639376	107295645	5.68102e-4	ENSG00000114439	BBX	YES	intron_variant	MODIFIER	Transcript	ENST00000449335.1	protein_coding	14422	NA	NA
158	2	3	107168837	107550837	1.65	k2prob	rs7639376	107295645	5.68102e-4	ENSG00000114439	BBX	YES	intron_variant	MODIFIER	Transcript	ENST00000454540.1	protein_coding	14422	NA	NA
158	2	3	107168837	107550837	1.65	k2prob	rs7639376	107295645	5.68102e-4	ENSG00000114439	BBX	YES	intron_variant	MODIFIER	Transcript	ENST00000456419.1	protein_coding	14422	NA	NA
158	2	3	107168837	107550837	1.65	k2prob	rs7639376	107295645	5.68102e-4	ENSG00000114439	BBX	YES	intron_variant	MODIFIER	Transcript	ENST00000456817.1	protein_coding	14422	NA	NA
158	2	3	107168837	107550837	1.65	k2prob	rs7639376	107295645	5.68102e-4	ENSG00000114439	BBX	YES	intron_variant	MODIFIER	Transcript	ENST00000458458.1	protein_coding	14422	NA	NA
158	2	3	107168837	107550837	1.65	k2prob	rs7639376	107295645	5.68102e-4	ENSG00000114439	BBX	YES	intron_variant,non_coding_transcript_variant	MODIFIER	Transcript	ENST00000485939.1	processed_transcript	14422	NA	NA
158	2	3	107168837	107550837	1.65	k2prob	rs9874329	107322044	5.63389e-4	ENSG00000114439	BBX	YES	intron_variant	MODIFIER	Transcript	ENST00000325805.8	protein_coding	14422	NA	NA
158	2	3	107168837	107550837	1.65	k2prob	rs9874329	107322044	5.63389e-4	ENSG00000114439	BBX	YES	intron_variant	MODIFIER	Transcript	ENST00000402163.2	protein_coding	14422	NA	NA
158	2	3	107168837	107550837	1.65	k2prob	rs9874329	107322044	5.63389e-4	ENSG00000114439	BBX	YES	intron_variant	MODIFIER	Transcript	ENST00000402543.1	protein_coding	14422	NA	NA
158	2	3	107168837	107550837	1.65	k2prob	rs9874329	107322044	5.63389e-4	ENSG00000114439	BBX	YES	intron_variant	MODIFIER	Transcript	ENST00000406780.1	protein_coding	14422	NA	NA
158	2	3	107168837	107550837	1.65	k2prob	rs9874329	107322044	5.63389e-4	ENSG00000114439	BBX	YES	intron_variant	MODIFIER	Transcript	ENST00000415149.2	protein_coding	14422	NA	NA
158	2	3	107168837	107550837	1.65	k2prob	rs9874329	107322044	5.63389e-4	ENSG00000114439	BBX	YES	intron_variant	MODIFIER	Transcript	ENST00000416476.2	protein_coding	14422	NA	NA
158	2	3	107168837	107550837	1.65	k2prob	rs9874329	107322044	5.63389e-4	ENSG00000114439	BBX	YES	intron_variant	MODIFIER	Transcript	ENST00000427402.1	protein_coding	14422	NA	NA
158	2	3	107168837	107550837	1.65	k2prob	rs9874329	107322044	5.63389e-4	ENSG00000114439	BBX	YES	intron_variant	MODIFIER	Transcript	ENST00000431630.1	protein_coding	14422	NA	NA
158	2	3	107168837	107550837	1.65	k2prob	rs9874329	107322044	5.63389e-4	ENSG00000114439	BBX	YES	intron_variant	MODIFIER	Transcript	ENST00000449335.1	protein_coding	14422	NA	NA
158	2	3	107168837	107550837	1.65	k2prob	rs9874329	107322044	5.63389e-4	ENSG00000114439	BBX	YES	intron_variant	MODIFIER	Transcript	ENST00000454540.1	protein_coding	14422	NA	NA
158	2	3	107168837	107550837	1.65	k2prob	rs9874329	107322044	5.63389e-4	ENSG00000114439	BBX	YES	intron_variant	MODIFIER	Transcript	ENST00000456419.1	protein_coding	14422	NA	NA
158	2	3	107168837	107550837	1.65	k2prob	rs9874329	107322044	5.63389e-4	ENSG00000114439	BBX	YES	intron_variant	MODIFIER	Transcript	ENST00000456817.1	protein_coding	14422	NA	NA
158	2	3	107168837	107550837	1.65	k2prob	rs9874329	107322044	5.63389e-4	ENSG00000114439	BBX	YES	intron_variant	MODIFIER	Transcript	ENST00000458458.1	protein_coding	14422	NA	NA
158	2	3	107168837	107550837	1.65	k2prob	rs9874329	107322044	5.63389e-4	ENSG00000114439	BBX	YES	intron_variant,non_coding_transcript_variant	MODIFIER	Transcript	ENST00000485939.1	processed_transcript	14422	NA	NA
158	2	3	107168837	107550837	1.65	k2prob	rs9288851	107316938	5.62268e-4	ENSG00000114439	BBX	YES	intron_variant	MODIFIER	Transcript	ENST00000325805.8	protein_coding	14422	NA	NA
158	2	3	107168837	107550837	1.65	k2prob	rs9288851	107316938	5.62268e-4	ENSG00000114439	BBX	YES	intron_variant	MODIFIER	Transcript	ENST00000402163.2	protein_coding	14422	NA	NA
158	2	3	107168837	107550837	1.65	k2prob	rs9288851	107316938	5.62268e-4	ENSG00000114439	BBX	YES	intron_variant	MODIFIER	Transcript	ENST00000402543.1	protein_coding	14422	NA	NA
158	2	3	107168837	107550837	1.65	k2prob	rs9288851	107316938	5.62268e-4	ENSG00000114439	BBX	YES	upstream_gene_variant	MODIFIER	Transcript	ENST00000406780.1	protein_coding	14422	NA	NA
158	2	3	107168837	107550837	1.65	k2prob	rs9288851	107316938	5.62268e-4	ENSG00000114439	BBX	YES	intron_variant	MODIFIER	Transcript	ENST00000415149.2	protein_coding	14422	NA	NA
158	2	3	107168837	107550837	1.65	k2prob	rs9288851	107316938	5.62268e-4	ENSG00000114439	BBX	YES	intron_variant	MODIFIER	Transcript	ENST00000416476.2	protein_coding	14422	NA	NA
158	2	3	107168837	107550837	1.65	k2prob	rs9288851	107316938	5.62268e-4	ENSG00000114439	BBX	YES	intron_variant	MODIFIER	Transcript	ENST00000427402.1	protein_coding	14422	NA	NA
158	2	3	107168837	107550837	1.65	k2prob	rs9288851	107316938	5.62268e-4	ENSG00000114439	BBX	YES	intron_variant	MODIFIER	Transcript	ENST00000431630.1	protein_coding	14422	NA	NA
158	2	3	107168837	107550837	1.65	k2prob	rs9288851	107316938	5.62268e-4	ENSG00000114439	BBX	YES	intron_variant	MODIFIER	Transcript	ENST00000449335.1	protein_coding	14422	NA	NA
158	2	3	107168837	107550837	1.65	k2prob	rs9288851	107316938	5.62268e-4	ENSG00000114439	BBX	YES	intron_variant	MODIFIER	Transcript	ENST00000454540.1	protein_coding	14422	NA	NA
158	2	3	107168837	107550837	1.65	k2prob	rs9288851	107316938	5.62268e-4	ENSG00000114439	BBX	YES	intron_variant	MODIFIER	Transcript	ENST00000456419.1	protein_coding	14422	NA	NA
158	2	3	107168837	107550837	1.65	k2prob	rs9288851	107316938	5.62268e-4	ENSG00000114439	BBX	YES	intron_variant	MODIFIER	Transcript	ENST00000456817.1	protein_coding	14422	NA	NA
158	2	3	107168837	107550837	1.65	k2prob	rs9288851	107316938	5.62268e-4	ENSG00000114439	BBX	YES	intron_variant	MODIFIER	Transcript	ENST00000458458.1	protein_coding	14422	NA	NA
158	2	3	107168837	107550837	1.65	k2prob	rs9288851	107316938	5.62268e-4	ENSG00000114439	BBX	YES	intron_variant,non_coding_transcript_variant	MODIFIER	Transcript	ENST00000485939.1	processed_transcript	14422	NA	NA
158	2	3	107168837	107550837	1.65	k2prob	rs9823983	107307807	5.57597e-4	ENSG00000114439	BBX	YES	intron_variant	MODIFIER	Transcript	ENST00000325805.8	protein_coding	14422	NA	NA
158	2	3	107168837	107550837	1.65	k2prob	rs9823983	107307807	5.57597e-4	ENSG00000114439	BBX	YES	intron_variant	MODIFIER	Transcript	ENST00000402163.2	protein_coding	14422	NA	NA
158	2	3	107168837	107550837	1.65	k2prob	rs9823983	107307807	5.57597e-4	ENSG00000114439	BBX	YES	intron_variant	MODIFIER	Transcript	ENST00000402543.1	protein_coding	14422	NA	NA
158	2	3	107168837	107550837	1.65	k2prob	rs9823983	107307807	5.57597e-4	ENSG00000114439	BBX	YES	intron_variant	MODIFIER	Transcript	ENST00000415149.2	protein_coding	14422	NA	NA
158	2	3	107168837	107550837	1.65	k2prob	rs9823983	107307807	5.57597e-4	ENSG00000114439	BBX	YES	intron_variant	MODIFIER	Transcript	ENST00000416476.2	protein_coding	14422	NA	NA
158	2	3	107168837	107550837	1.65	k2prob	rs9823983	107307807	5.57597e-4	ENSG00000114439	BBX	YES	intron_variant	MODIFIER	Transcript	ENST00000427402.1	protein_coding	14422	NA	NA
158	2	3	107168837	107550837	1.65	k2prob	rs9823983	107307807	5.57597e-4	ENSG00000114439	BBX	YES	intron_variant	MODIFIER	Transcript	ENST00000431630.1	protein_coding	14422	NA	NA
158	2	3	107168837	107550837	1.65	k2prob	rs9823983	107307807	5.57597e-4	ENSG00000114439	BBX	YES	intron_variant	MODIFIER	Transcript	ENST00000449335.1	protein_coding	14422	NA	NA
158	2	3	107168837	107550837	1.65	k2prob	rs9823983	107307807	5.57597e-4	ENSG00000114439	BBX	YES	intron_variant	MODIFIER	Transcript	ENST00000454540.1	protein_coding	14422	NA	NA
158	2	3	107168837	107550837	1.65	k2prob	rs9823983	107307807	5.57597e-4	ENSG00000114439	BBX	YES	intron_variant	MODIFIER	Transcript	ENST00000456419.1	protein_coding	14422	NA	NA
158	2	3	107168837	107550837	1.65	k2prob	rs9823983	107307807	5.57597e-4	ENSG00000114439	BBX	YES	intron_variant	MODIFIER	Transcript	ENST00000456817.1	protein_coding	14422	NA	NA
158	2	3	107168837	107550837	1.65	k2prob	rs9823983	107307807	5.57597e-4	ENSG00000114439	BBX	YES	intron_variant	MODIFIER	Transcript	ENST00000458458.1	protein_coding	14422	NA	NA
158	2	3	107168837	107550837	1.65	k2prob	rs9823983	107307807	5.57597e-4	ENSG00000114439	BBX	YES	intron_variant,non_coding_transcript_variant	MODIFIER	Transcript	ENST00000485939.1	processed_transcript	14422	NA	NA
158	2	3	107168837	107550837	1.65	k2prob	rs73202930	107260723	5.45185e-4	ENSG00000114439	BBX	YES	intron_variant	MODIFIER	Transcript	ENST00000325805.8	protein_coding	14422	NA	NA
158	2	3	107168837	107550837	1.65	k2prob	rs73202930	107260723	5.45185e-4	ENSG00000114439	BBX	YES	intron_variant	MODIFIER	Transcript	ENST00000402163.2	protein_coding	14422	NA	NA
158	2	3	107168837	107550837	1.65	k2prob	rs73202930	107260723	5.45185e-4	ENSG00000114439	BBX	YES	intron_variant	MODIFIER	Transcript	ENST00000402543.1	protein_coding	14422	NA	NA
158	2	3	107168837	107550837	1.65	k2prob	rs73202930	107260723	5.45185e-4	ENSG00000114439	BBX	YES	intron_variant	MODIFIER	Transcript	ENST00000415149.2	protein_coding	14422	NA	NA
158	2	3	107168837	107550837	1.65	k2prob	rs73202930	107260723	5.45185e-4	ENSG00000114439	BBX	YES	intron_variant	MODIFIER	Transcript	ENST00000416476.2	protein_coding	14422	NA	NA
158	2	3	107168837	107550837	1.65	k2prob	rs73202930	107260723	5.45185e-4	ENSG00000114439	BBX	YES	intron_variant	MODIFIER	Transcript	ENST00000427402.1	protein_coding	14422	NA	NA
158	2	3	107168837	107550837	1.65	k2prob	rs73202930	107260723	5.45185e-4	ENSG00000114439	BBX	YES	intron_variant	MODIFIER	Transcript	ENST00000431630.1	protein_coding	14422	NA	NA
158	2	3	107168837	107550837	1.65	k2prob	rs73202930	107260723	5.45185e-4	ENSG00000114439	BBX	YES	intron_variant	MODIFIER	Transcript	ENST00000449335.1	protein_coding	14422	NA	NA
158	2	3	107168837	107550837	1.65	k2prob	rs73202930	107260723	5.45185e-4	ENSG00000114439	BBX	YES	intron_variant	MODIFIER	Transcript	ENST00000454540.1	protein_coding	14422	NA	NA
158	2	3	107168837	107550837	1.65	k2prob	rs73202930	107260723	5.45185e-4	ENSG00000114439	BBX	YES	intron_variant	MODIFIER	Transcript	ENST00000456419.1	protein_coding	14422	NA	NA
158	2	3	107168837	107550837	1.65	k2prob	rs73202930	107260723	5.45185e-4	ENSG00000114439	BBX	YES	intron_variant	MODIFIER	Transcript	ENST00000456817.1	protein_coding	14422	NA	NA
158	2	3	107168837	107550837	1.65	k2prob	rs73202930	107260723	5.45185e-4	ENSG00000114439	BBX	YES	intron_variant	MODIFIER	Transcript	ENST00000458458.1	protein_coding	14422	NA	NA
158	2	3	107168837	107550837	1.65	k2prob	rs73202930	107260723	5.45185e-4	ENSG00000114439	BBX	YES	intron_variant,non_coding_transcript_variant	MODIFIER	Transcript	ENST00000485939.1	processed_transcript	14422	NA	NA
158	2	3	107168837	107550837	1.65	k2prob	rs9837251	107257359	5.43899e-4	ENSG00000114439	BBX	YES	intron_variant	MODIFIER	Transcript	ENST00000325805.8	protein_coding	14422	NA	NA
158	2	3	107168837	107550837	1.65	k2prob	rs9837251	107257359	5.43899e-4	ENSG00000114439	BBX	YES	intron_variant	MODIFIER	Transcript	ENST00000402163.2	protein_coding	14422	NA	NA
158	2	3	107168837	107550837	1.65	k2prob	rs9837251	107257359	5.43899e-4	ENSG00000114439	BBX	YES	intron_variant	MODIFIER	Transcript	ENST00000402543.1	protein_coding	14422	NA	NA
158	2	3	107168837	107550837	1.65	k2prob	rs9837251	107257359	5.43899e-4	ENSG00000114439	BBX	YES	intron_variant	MODIFIER	Transcript	ENST00000415149.2	protein_coding	14422	NA	NA
158	2	3	107168837	107550837	1.65	k2prob	rs9837251	107257359	5.43899e-4	ENSG00000114439	BBX	YES	intron_variant	MODIFIER	Transcript	ENST00000416476.2	protein_coding	14422	NA	NA
158	2	3	107168837	107550837	1.65	k2prob	rs9837251	107257359	5.43899e-4	ENSG00000114439	BBX	YES	intron_variant	MODIFIER	Transcript	ENST00000427402.1	protein_coding	14422	NA	NA
158	2	3	107168837	107550837	1.65	k2prob	rs9837251	107257359	5.43899e-4	ENSG00000114439	BBX	YES	intron_variant	MODIFIER	Transcript	ENST00000431630.1	protein_coding	14422	NA	NA
158	2	3	107168837	107550837	1.65	k2prob	rs9837251	107257359	5.43899e-4	ENSG00000114439	BBX	YES	intron_variant	MODIFIER	Transcript	ENST00000449335.1	protein_coding	14422	NA	NA
158	2	3	107168837	107550837	1.65	k2prob	rs9837251	107257359	5.43899e-4	ENSG00000114439	BBX	YES	intron_variant	MODIFIER	Transcript	ENST00000454540.1	protein_coding	14422	NA	NA
158	2	3	107168837	107550837	1.65	k2prob	rs9837251	107257359	5.43899e-4	ENSG00000114439	BBX	YES	intron_variant	MODIFIER	Transcript	ENST00000456419.1	protein_coding	14422	NA	NA
158	2	3	107168837	107550837	1.65	k2prob	rs9837251	107257359	5.43899e-4	ENSG00000114439	BBX	YES	intron_variant	MODIFIER	Transcript	ENST00000456817.1	protein_coding	14422	NA	NA
158	2	3	107168837	107550837	1.65	k2prob	rs9837251	107257359	5.43899e-4	ENSG00000114439	BBX	YES	intron_variant	MODIFIER	Transcript	ENST00000458458.1	protein_coding	14422	NA	NA
158	2	3	107168837	107550837	1.65	k2prob	rs9837251	107257359	5.43899e-4	ENSG00000114439	BBX	YES	intron_variant,non_coding_transcript_variant	MODIFIER	Transcript	ENST00000485939.1	processed_transcript	14422	NA	NA
158	2	3	107168837	107550837	1.65	k2prob	rs10933913	107487707	5.28756e-4	ENSG00000114439	BBX	YES	intron_variant	MODIFIER	Transcript	ENST00000325805.8	protein_coding	14422	NA	NA
158	2	3	107168837	107550837	1.65	k2prob	rs10933913	107487707	5.28756e-4	ENSG00000114439	BBX	YES	intron_variant	MODIFIER	Transcript	ENST00000402163.2	protein_coding	14422	NA	NA
158	2	3	107168837	107550837	1.65	k2prob	rs10933913	107487707	5.28756e-4	ENSG00000114439	BBX	YES	intron_variant	MODIFIER	Transcript	ENST00000402543.1	protein_coding	14422	NA	NA
158	2	3	107168837	107550837	1.65	k2prob	rs10933913	107487707	5.28756e-4	ENSG00000114439	BBX	YES	intron_variant	MODIFIER	Transcript	ENST00000406780.1	protein_coding	14422	NA	NA
158	2	3	107168837	107550837	1.65	k2prob	rs10933913	107487707	5.28756e-4	ENSG00000114439	BBX	YES	intron_variant	MODIFIER	Transcript	ENST00000415149.2	protein_coding	14422	NA	NA
158	2	3	107168837	107550837	1.65	k2prob	rs10933913	107487707	5.28756e-4	ENSG00000114439	BBX	YES	intron_variant	MODIFIER	Transcript	ENST00000416476.2	protein_coding	14422	NA	NA
158	2	3	107168837	107550837	1.65	k2prob	rs10933913	107487707	5.28756e-4	ENSG00000114439	BBX	YES	intron_variant,non_coding_transcript_variant	MODIFIER	Transcript	ENST00000472032.1	processed_transcript	14422	NA	NA
158	2	3	107168837	107550837	1.65	k2prob	rs10933913	107487707	5.28756e-4	ENSG00000114439	BBX	YES	intron_variant,non_coding_transcript_variant	MODIFIER	Transcript	ENST00000485939.1	processed_transcript	14422	NA	NA
158	2	3	107168837	107550837	1.65	k2prob	rs9882331	107283815	5.24253e-4	ENSG00000114439	BBX	YES	intron_variant	MODIFIER	Transcript	ENST00000325805.8	protein_coding	14422	NA	NA
158	2	3	107168837	107550837	1.65	k2prob	rs9882331	107283815	5.24253e-4	ENSG00000114439	BBX	YES	intron_variant	MODIFIER	Transcript	ENST00000402163.2	protein_coding	14422	NA	NA
158	2	3	107168837	107550837	1.65	k2prob	rs9882331	107283815	5.24253e-4	ENSG00000114439	BBX	YES	intron_variant	MODIFIER	Transcript	ENST00000402543.1	protein_coding	14422	NA	NA
158	2	3	107168837	107550837	1.65	k2prob	rs9882331	107283815	5.24253e-4	ENSG00000114439	BBX	YES	intron_variant	MODIFIER	Transcript	ENST00000415149.2	protein_coding	14422	NA	NA
158	2	3	107168837	107550837	1.65	k2prob	rs9882331	107283815	5.24253e-4	ENSG00000114439	BBX	YES	intron_variant	MODIFIER	Transcript	ENST00000416476.2	protein_coding	14422	NA	NA
158	2	3	107168837	107550837	1.65	k2prob	rs9882331	107283815	5.24253e-4	ENSG00000114439	BBX	YES	intron_variant	MODIFIER	Transcript	ENST00000427402.1	protein_coding	14422	NA	NA
158	2	3	107168837	107550837	1.65	k2prob	rs9882331	107283815	5.24253e-4	ENSG00000114439	BBX	YES	intron_variant	MODIFIER	Transcript	ENST00000431630.1	protein_coding	14422	NA	NA
158	2	3	107168837	107550837	1.65	k2prob	rs9882331	107283815	5.24253e-4	ENSG00000114439	BBX	YES	intron_variant	MODIFIER	Transcript	ENST00000449335.1	protein_coding	14422	NA	NA
158	2	3	107168837	107550837	1.65	k2prob	rs9882331	107283815	5.24253e-4	ENSG00000114439	BBX	YES	intron_variant	MODIFIER	Transcript	ENST00000454540.1	protein_coding	14422	NA	NA
158	2	3	107168837	107550837	1.65	k2prob	rs9882331	107283815	5.24253e-4	ENSG00000114439	BBX	YES	intron_variant	MODIFIER	Transcript	ENST00000456419.1	protein_coding	14422	NA	NA
158	2	3	107168837	107550837	1.65	k2prob	rs9882331	107283815	5.24253e-4	ENSG00000114439	BBX	YES	intron_variant	MODIFIER	Transcript	ENST00000456817.1	protein_coding	14422	NA	NA
158	2	3	107168837	107550837	1.65	k2prob	rs9882331	107283815	5.24253e-4	ENSG00000114439	BBX	YES	intron_variant	MODIFIER	Transcript	ENST00000458458.1	protein_coding	14422	NA	NA
158	2	3	107168837	107550837	1.65	k2prob	rs9882331	107283815	5.24253e-4	ENSG00000114439	BBX	YES	intron_variant,non_coding_transcript_variant	MODIFIER	Transcript	ENST00000485939.1	processed_transcript	14422	NA	NA
158	2	3	107168837	107550837	1.65	k2prob	rs678825	107256955	5.22456e-4	ENSG00000114439	BBX	YES	intron_variant	MODIFIER	Transcript	ENST00000325805.8	protein_coding	14422	NA	NA
158	2	3	107168837	107550837	1.65	k2prob	rs678825	107256955	5.22456e-4	ENSG00000114439	BBX	YES	intron_variant	MODIFIER	Transcript	ENST00000402163.2	protein_coding	14422	NA	NA
158	2	3	107168837	107550837	1.65	k2prob	rs678825	107256955	5.22456e-4	ENSG00000114439	BBX	YES	intron_variant	MODIFIER	Transcript	ENST00000402543.1	protein_coding	14422	NA	NA
158	2	3	107168837	107550837	1.65	k2prob	rs678825	107256955	5.22456e-4	ENSG00000114439	BBX	YES	intron_variant	MODIFIER	Transcript	ENST00000415149.2	protein_coding	14422	NA	NA
158	2	3	107168837	107550837	1.65	k2prob	rs678825	107256955	5.22456e-4	ENSG00000114439	BBX	YES	intron_variant	MODIFIER	Transcript	ENST00000416476.2	protein_coding	14422	NA	NA
158	2	3	107168837	107550837	1.65	k2prob	rs678825	107256955	5.22456e-4	ENSG00000114439	BBX	YES	intron_variant	MODIFIER	Transcript	ENST00000427402.1	protein_coding	14422	NA	NA
158	2	3	107168837	107550837	1.65	k2prob	rs678825	107256955	5.22456e-4	ENSG00000114439	BBX	YES	intron_variant	MODIFIER	Transcript	ENST00000431630.1	protein_coding	14422	NA	NA
158	2	3	107168837	107550837	1.65	k2prob	rs678825	107256955	5.22456e-4	ENSG00000114439	BBX	YES	intron_variant	MODIFIER	Transcript	ENST00000449335.1	protein_coding	14422	NA	NA
158	2	3	107168837	107550837	1.65	k2prob	rs678825	107256955	5.22456e-4	ENSG00000114439	BBX	YES	intron_variant	MODIFIER	Transcript	ENST00000454540.1	protein_coding	14422	NA	NA
158	2	3	107168837	107550837	1.65	k2prob	rs678825	107256955	5.22456e-4	ENSG00000114439	BBX	YES	intron_variant	MODIFIER	Transcript	ENST00000456419.1	protein_coding	14422	NA	NA
158	2	3	107168837	107550837	1.65	k2prob	rs678825	107256955	5.22456e-4	ENSG00000114439	BBX	YES	intron_variant	MODIFIER	Transcript	ENST00000456817.1	protein_coding	14422	NA	NA
158	2	3	107168837	107550837	1.65	k2prob	rs678825	107256955	5.22456e-4	ENSG00000114439	BBX	YES	intron_variant	MODIFIER	Transcript	ENST00000458458.1	protein_coding	14422	NA	NA
158	2	3	107168837	107550837	1.65	k2prob	rs678825	107256955	5.22456e-4	ENSG00000114439	BBX	YES	intron_variant,non_coding_transcript_variant	MODIFIER	Transcript	ENST00000485939.1	processed_transcript	14422	NA	NA
158	2	3	107168837	107550837	1.65	k2prob	rs73202936	107263876	5.16736e-4	ENSG00000114439	BBX	YES	intron_variant	MODIFIER	Transcript	ENST00000325805.8	protein_coding	14422	NA	NA
158	2	3	107168837	107550837	1.65	k2prob	rs73202936	107263876	5.16736e-4	ENSG00000114439	BBX	YES	intron_variant	MODIFIER	Transcript	ENST00000402163.2	protein_coding	14422	NA	NA
158	2	3	107168837	107550837	1.65	k2prob	rs73202936	107263876	5.16736e-4	ENSG00000114439	BBX	YES	intron_variant	MODIFIER	Transcript	ENST00000402543.1	protein_coding	14422	NA	NA
158	2	3	107168837	107550837	1.65	k2prob	rs73202936	107263876	5.16736e-4	ENSG00000114439	BBX	YES	intron_variant	MODIFIER	Transcript	ENST00000415149.2	protein_coding	14422	NA	NA
158	2	3	107168837	107550837	1.65	k2prob	rs73202936	107263876	5.16736e-4	ENSG00000114439	BBX	YES	intron_variant	MODIFIER	Transcript	ENST00000416476.2	protein_coding	14422	NA	NA
158	2	3	107168837	107550837	1.65	k2prob	rs73202936	107263876	5.16736e-4	ENSG00000114439	BBX	YES	intron_variant	MODIFIER	Transcript	ENST00000427402.1	protein_coding	14422	NA	NA
158	2	3	107168837	107550837	1.65	k2prob	rs73202936	107263876	5.16736e-4	ENSG00000114439	BBX	YES	intron_variant	MODIFIER	Transcript	ENST00000431630.1	protein_coding	14422	NA	NA
158	2	3	107168837	107550837	1.65	k2prob	rs73202936	107263876	5.16736e-4	ENSG00000114439	BBX	YES	intron_variant	MODIFIER	Transcript	ENST00000449335.1	protein_coding	14422	NA	NA
158	2	3	107168837	107550837	1.65	k2prob	rs73202936	107263876	5.16736e-4	ENSG00000114439	BBX	YES	intron_variant	MODIFIER	Transcript	ENST00000454540.1	protein_coding	14422	NA	NA
158	2	3	107168837	107550837	1.65	k2prob	rs73202936	107263876	5.16736e-4	ENSG00000114439	BBX	YES	intron_variant	MODIFIER	Transcript	ENST00000456419.1	protein_coding	14422	NA	NA
158	2	3	107168837	107550837	1.65	k2prob	rs73202936	107263876	5.16736e-4	ENSG00000114439	BBX	YES	intron_variant	MODIFIER	Transcript	ENST00000456817.1	protein_coding	14422	NA	NA
158	2	3	107168837	107550837	1.65	k2prob	rs73202936	107263876	5.16736e-4	ENSG00000114439	BBX	YES	intron_variant	MODIFIER	Transcript	ENST00000458458.1	protein_coding	14422	NA	NA
158	2	3	107168837	107550837	1.65	k2prob	rs73202936	107263876	5.16736e-4	ENSG00000114439	BBX	YES	intron_variant,non_coding_transcript_variant	MODIFIER	Transcript	ENST00000485939.1	processed_transcript	14422	NA	NA
158	2	3	107168837	107550837	1.65	k2prob	rs9857190	107266423	5.11097e-4	ENSG00000114439	BBX	YES	intron_variant	MODIFIER	Transcript	ENST00000325805.8	protein_coding	14422	NA	NA
158	2	3	107168837	107550837	1.65	k2prob	rs9857190	107266423	5.11097e-4	ENSG00000114439	BBX	YES	intron_variant	MODIFIER	Transcript	ENST00000402163.2	protein_coding	14422	NA	NA
158	2	3	107168837	107550837	1.65	k2prob	rs9857190	107266423	5.11097e-4	ENSG00000114439	BBX	YES	intron_variant	MODIFIER	Transcript	ENST00000402543.1	protein_coding	14422	NA	NA
158	2	3	107168837	107550837	1.65	k2prob	rs9857190	107266423	5.11097e-4	ENSG00000114439	BBX	YES	intron_variant	MODIFIER	Transcript	ENST00000415149.2	protein_coding	14422	NA	NA
158	2	3	107168837	107550837	1.65	k2prob	rs9857190	107266423	5.11097e-4	ENSG00000114439	BBX	YES	intron_variant	MODIFIER	Transcript	ENST00000416476.2	protein_coding	14422	NA	NA
158	2	3	107168837	107550837	1.65	k2prob	rs9857190	107266423	5.11097e-4	ENSG00000114439	BBX	YES	intron_variant	MODIFIER	Transcript	ENST00000427402.1	protein_coding	14422	NA	NA
158	2	3	107168837	107550837	1.65	k2prob	rs9857190	107266423	5.11097e-4	ENSG00000114439	BBX	YES	intron_variant	MODIFIER	Transcript	ENST00000431630.1	protein_coding	14422	NA	NA
158	2	3	107168837	107550837	1.65	k2prob	rs9857190	107266423	5.11097e-4	ENSG00000114439	BBX	YES	intron_variant	MODIFIER	Transcript	ENST00000449335.1	protein_coding	14422	NA	NA
158	2	3	107168837	107550837	1.65	k2prob	rs9857190	107266423	5.11097e-4	ENSG00000114439	BBX	YES	intron_variant	MODIFIER	Transcript	ENST00000454540.1	protein_coding	14422	NA	NA
158	2	3	107168837	107550837	1.65	k2prob	rs9857190	107266423	5.11097e-4	ENSG00000114439	BBX	YES	intron_variant	MODIFIER	Transcript	ENST00000456419.1	protein_coding	14422	NA	NA
158	2	3	107168837	107550837	1.65	k2prob	rs9857190	107266423	5.11097e-4	ENSG00000114439	BBX	YES	intron_variant	MODIFIER	Transcript	ENST00000456817.1	protein_coding	14422	NA	NA
158	2	3	107168837	107550837	1.65	k2prob	rs9857190	107266423	5.11097e-4	ENSG00000114439	BBX	YES	intron_variant	MODIFIER	Transcript	ENST00000458458.1	protein_coding	14422	NA	NA
158	2	3	107168837	107550837	1.65	k2prob	rs9857190	107266423	5.11097e-4	ENSG00000114439	BBX	YES	intron_variant,non_coding_transcript_variant	MODIFIER	Transcript	ENST00000485939.1	processed_transcript	14422	NA	NA
158	2	3	107168837	107550837	1.65	k2prob	rs9288853	107482793	5.08597e-4	ENSG00000114439	BBX	YES	intron_variant	MODIFIER	Transcript	ENST00000325805.8	protein_coding	14422	NA	NA
158	2	3	107168837	107550837	1.65	k2prob	rs9288853	107482793	5.08597e-4	ENSG00000114439	BBX	YES	intron_variant	MODIFIER	Transcript	ENST00000402163.2	protein_coding	14422	NA	NA
158	2	3	107168837	107550837	1.65	k2prob	rs9288853	107482793	5.08597e-4	ENSG00000114439	BBX	YES	intron_variant	MODIFIER	Transcript	ENST00000402543.1	protein_coding	14422	NA	NA
158	2	3	107168837	107550837	1.65	k2prob	rs9288853	107482793	5.08597e-4	ENSG00000114439	BBX	YES	intron_variant	MODIFIER	Transcript	ENST00000406780.1	protein_coding	14422	NA	NA
158	2	3	107168837	107550837	1.65	k2prob	rs9288853	107482793	5.08597e-4	ENSG00000114439	BBX	YES	intron_variant	MODIFIER	Transcript	ENST00000415149.2	protein_coding	14422	NA	NA
158	2	3	107168837	107550837	1.65	k2prob	rs9288853	107482793	5.08597e-4	ENSG00000114439	BBX	YES	intron_variant	MODIFIER	Transcript	ENST00000416476.2	protein_coding	14422	NA	NA
158	2	3	107168837	107550837	1.65	k2prob	rs9288853	107482793	5.08597e-4	ENSG00000114439	BBX	YES	intron_variant,non_coding_transcript_variant	MODIFIER	Transcript	ENST00000472032.1	processed_transcript	14422	NA	NA
158	2	3	107168837	107550837	1.65	k2prob	rs9288853	107482793	5.08597e-4	ENSG00000114439	BBX	YES	intron_variant,non_coding_transcript_variant	MODIFIER	Transcript	ENST00000485939.1	processed_transcript	14422	NA	NA
158	2	3	107168837	107550837	1.65	k2prob	rs583593	107253001	5.0626e-4	ENSG00000114439	BBX	YES	intron_variant	MODIFIER	Transcript	ENST00000325805.8	protein_coding	14422	NA	NA
158	2	3	107168837	107550837	1.65	k2prob	rs583593	107253001	5.0626e-4	ENSG00000114439	BBX	YES	intron_variant	MODIFIER	Transcript	ENST00000402163.2	protein_coding	14422	NA	NA
158	2	3	107168837	107550837	1.65	k2prob	rs583593	107253001	5.0626e-4	ENSG00000114439	BBX	YES	intron_variant	MODIFIER	Transcript	ENST00000402543.1	protein_coding	14422	NA	NA
158	2	3	107168837	107550837	1.65	k2prob	rs583593	107253001	5.0626e-4	ENSG00000114439	BBX	YES	intron_variant	MODIFIER	Transcript	ENST00000415149.2	protein_coding	14422	NA	NA
158	2	3	107168837	107550837	1.65	k2prob	rs583593	107253001	5.0626e-4	ENSG00000114439	BBX	YES	intron_variant	MODIFIER	Transcript	ENST00000416476.2	protein_coding	14422	NA	NA
158	2	3	107168837	107550837	1.65	k2prob	rs583593	107253001	5.0626e-4	ENSG00000114439	BBX	YES	intron_variant	MODIFIER	Transcript	ENST00000427402.1	protein_coding	14422	NA	NA
158	2	3	107168837	107550837	1.65	k2prob	rs583593	107253001	5.0626e-4	ENSG00000114439	BBX	YES	intron_variant	MODIFIER	Transcript	ENST00000431630.1	protein_coding	14422	NA	NA
158	2	3	107168837	107550837	1.65	k2prob	rs583593	107253001	5.0626e-4	ENSG00000114439	BBX	YES	intron_variant	MODIFIER	Transcript	ENST00000449335.1	protein_coding	14422	NA	NA
158	2	3	107168837	107550837	1.65	k2prob	rs583593	107253001	5.0626e-4	ENSG00000114439	BBX	YES	intron_variant	MODIFIER	Transcript	ENST00000454540.1	protein_coding	14422	NA	NA
158	2	3	107168837	107550837	1.65	k2prob	rs583593	107253001	5.0626e-4	ENSG00000114439	BBX	YES	intron_variant	MODIFIER	Transcript	ENST00000456419.1	protein_coding	14422	NA	NA
158	2	3	107168837	107550837	1.65	k2prob	rs583593	107253001	5.0626e-4	ENSG00000114439	BBX	YES	intron_variant	MODIFIER	Transcript	ENST00000456817.1	protein_coding	14422	NA	NA
158	2	3	107168837	107550837	1.65	k2prob	rs583593	107253001	5.0626e-4	ENSG00000114439	BBX	YES	intron_variant	MODIFIER	Transcript	ENST00000458458.1	protein_coding	14422	NA	NA
158	2	3	107168837	107550837	1.65	k2prob	rs583593	107253001	5.0626e-4	ENSG00000114439	BBX	YES	intron_variant,non_coding_transcript_variant	MODIFIER	Transcript	ENST00000485939.1	processed_transcript	14422	NA	NA
158	2	3	107168837	107550837	1.65	k2prob	rs17207620	107513092	5.02251e-4	ENSG00000114439	BBX	YES	intron_variant	MODIFIER	Transcript	ENST00000325805.8	protein_coding	14422	NA	NA
158	2	3	107168837	107550837	1.65	k2prob	rs17207620	107513092	5.02251e-4	ENSG00000114439	BBX	YES	intron_variant	MODIFIER	Transcript	ENST00000402543.1	protein_coding	14422	NA	NA
158	2	3	107168837	107550837	1.65	k2prob	rs17207620	107513092	5.02251e-4	ENSG00000114439	BBX	YES	intron_variant	MODIFIER	Transcript	ENST00000406780.1	protein_coding	14422	NA	NA
158	2	3	107168837	107550837	1.65	k2prob	rs17207620	107513092	5.02251e-4	ENSG00000114439	BBX	YES	intron_variant	MODIFIER	Transcript	ENST00000415149.2	protein_coding	14422	NA	NA
158	2	3	107168837	107550837	1.65	k2prob	rs17207620	107513092	5.02251e-4	ENSG00000114439	BBX	YES	intron_variant	MODIFIER	Transcript	ENST00000416476.2	protein_coding	14422	NA	NA
158	2	3	107168837	107550837	1.65	k2prob	rs17207620	107513092	5.02251e-4	ENSG00000114439	BBX	YES	intron_variant	MODIFIER	Transcript	ENST00000443253.1	protein_coding	14422	NA	NA
158	2	3	107168837	107550837	1.65	k2prob	rs17207620	107513092	5.02251e-4	ENSG00000114439	BBX	YES	upstream_gene_variant	MODIFIER	Transcript	ENST00000458347.1	protein_coding	14422	NA	NA
158	2	3	107168837	107550837	1.65	k2prob	rs17207620	107513092	5.02251e-4	ENSG00000114439	BBX	YES	intron_variant,non_coding_transcript_variant	MODIFIER	Transcript	ENST00000473542.1	processed_transcript	14422	NA	NA
158	2	3	107168837	107550837	1.65	k2prob	rs13319315	107282056	5.01623e-4	ENSG00000114439	BBX	YES	intron_variant	MODIFIER	Transcript	ENST00000325805.8	protein_coding	14422	NA	NA
158	2	3	107168837	107550837	1.65	k2prob	rs13319315	107282056	5.01623e-4	ENSG00000114439	BBX	YES	intron_variant	MODIFIER	Transcript	ENST00000402163.2	protein_coding	14422	NA	NA
158	2	3	107168837	107550837	1.65	k2prob	rs13319315	107282056	5.01623e-4	ENSG00000114439	BBX	YES	intron_variant	MODIFIER	Transcript	ENST00000402543.1	protein_coding	14422	NA	NA
158	2	3	107168837	107550837	1.65	k2prob	rs13319315	107282056	5.01623e-4	ENSG00000114439	BBX	YES	intron_variant	MODIFIER	Transcript	ENST00000415149.2	protein_coding	14422	NA	NA
158	2	3	107168837	107550837	1.65	k2prob	rs13319315	107282056	5.01623e-4	ENSG00000114439	BBX	YES	intron_variant	MODIFIER	Transcript	ENST00000416476.2	protein_coding	14422	NA	NA
158	2	3	107168837	107550837	1.65	k2prob	rs13319315	107282056	5.01623e-4	ENSG00000114439	BBX	YES	intron_variant	MODIFIER	Transcript	ENST00000427402.1	protein_coding	14422	NA	NA
158	2	3	107168837	107550837	1.65	k2prob	rs13319315	107282056	5.01623e-4	ENSG00000114439	BBX	YES	intron_variant	MODIFIER	Transcript	ENST00000431630.1	protein_coding	14422	NA	NA
158	2	3	107168837	107550837	1.65	k2prob	rs13319315	107282056	5.01623e-4	ENSG00000114439	BBX	YES	intron_variant	MODIFIER	Transcript	ENST00000449335.1	protein_coding	14422	NA	NA
158	2	3	107168837	107550837	1.65	k2prob	rs13319315	107282056	5.01623e-4	ENSG00000114439	BBX	YES	intron_variant	MODIFIER	Transcript	ENST00000454540.1	protein_coding	14422	NA	NA
158	2	3	107168837	107550837	1.65	k2prob	rs13319315	107282056	5.01623e-4	ENSG00000114439	BBX	YES	intron_variant	MODIFIER	Transcript	ENST00000456419.1	protein_coding	14422	NA	NA
158	2	3	107168837	107550837	1.65	k2prob	rs13319315	107282056	5.01623e-4	ENSG00000114439	BBX	YES	intron_variant	MODIFIER	Transcript	ENST00000456817.1	protein_coding	14422	NA	NA
158	2	3	107168837	107550837	1.65	k2prob	rs13319315	107282056	5.01623e-4	ENSG00000114439	BBX	YES	intron_variant	MODIFIER	Transcript	ENST00000458458.1	protein_coding	14422	NA	NA
158	2	3	107168837	107550837	1.65	k2prob	rs13319315	107282056	5.01623e-4	ENSG00000114439	BBX	YES	intron_variant,non_coding_transcript_variant	MODIFIER	Transcript	ENST00000485939.1	processed_transcript	14422	NA	NA
158	2	3	107168837	107550837	1.65	k2prob	rs9877739	107266759	4.9959e-4	ENSG00000114439	BBX	YES	intron_variant	MODIFIER	Transcript	ENST00000325805.8	protein_coding	14422	NA	NA
158	2	3	107168837	107550837	1.65	k2prob	rs9877739	107266759	4.9959e-4	ENSG00000114439	BBX	YES	intron_variant	MODIFIER	Transcript	ENST00000402163.2	protein_coding	14422	NA	NA
158	2	3	107168837	107550837	1.65	k2prob	rs9877739	107266759	4.9959e-4	ENSG00000114439	BBX	YES	intron_variant	MODIFIER	Transcript	ENST00000402543.1	protein_coding	14422	NA	NA
158	2	3	107168837	107550837	1.65	k2prob	rs9877739	107266759	4.9959e-4	ENSG00000114439	BBX	YES	intron_variant	MODIFIER	Transcript	ENST00000415149.2	protein_coding	14422	NA	NA
158	2	3	107168837	107550837	1.65	k2prob	rs9877739	107266759	4.9959e-4	ENSG00000114439	BBX	YES	intron_variant	MODIFIER	Transcript	ENST00000416476.2	protein_coding	14422	NA	NA
158	2	3	107168837	107550837	1.65	k2prob	rs9877739	107266759	4.9959e-4	ENSG00000114439	BBX	YES	intron_variant	MODIFIER	Transcript	ENST00000427402.1	protein_coding	14422	NA	NA
158	2	3	107168837	107550837	1.65	k2prob	rs9877739	107266759	4.9959e-4	ENSG00000114439	BBX	YES	intron_variant	MODIFIER	Transcript	ENST00000431630.1	protein_coding	14422	NA	NA
158	2	3	107168837	107550837	1.65	k2prob	rs9877739	107266759	4.9959e-4	ENSG00000114439	BBX	YES	intron_variant	MODIFIER	Transcript	ENST00000449335.1	protein_coding	14422	NA	NA
158	2	3	107168837	107550837	1.65	k2prob	rs9877739	107266759	4.9959e-4	ENSG00000114439	BBX	YES	intron_variant	MODIFIER	Transcript	ENST00000454540.1	protein_coding	14422	NA	NA
158	2	3	107168837	107550837	1.65	k2prob	rs9877739	107266759	4.9959e-4	ENSG00000114439	BBX	YES	intron_variant	MODIFIER	Transcript	ENST00000456419.1	protein_coding	14422	NA	NA
158	2	3	107168837	107550837	1.65	k2prob	rs9877739	107266759	4.9959e-4	ENSG00000114439	BBX	YES	intron_variant	MODIFIER	Transcript	ENST00000456817.1	protein_coding	14422	NA	NA
158	2	3	107168837	107550837	1.65	k2prob	rs9877739	107266759	4.9959e-4	ENSG00000114439	BBX	YES	intron_variant	MODIFIER	Transcript	ENST00000458458.1	protein_coding	14422	NA	NA
158	2	3	107168837	107550837	1.65	k2prob	rs9877739	107266759	4.9959e-4	ENSG00000114439	BBX	YES	intron_variant,non_coding_transcript_variant	MODIFIER	Transcript	ENST00000485939.1	processed_transcript	14422	NA	NA
158	2	3	107168837	107550837	1.65	k2prob	rs9876650	107245051	4.98626e-4	ENSG00000114439	BBX	YES	intron_variant	MODIFIER	Transcript	ENST00000325805.8	protein_coding	14422	NA	NA
158	2	3	107168837	107550837	1.65	k2prob	rs9876650	107245051	4.98626e-4	ENSG00000114439	BBX	YES	intron_variant	MODIFIER	Transcript	ENST00000402163.2	protein_coding	14422	NA	NA
158	2	3	107168837	107550837	1.65	k2prob	rs9876650	107245051	4.98626e-4	ENSG00000114439	BBX	YES	intron_variant	MODIFIER	Transcript	ENST00000402543.1	protein_coding	14422	NA	NA
158	2	3	107168837	107550837	1.65	k2prob	rs9876650	107245051	4.98626e-4	ENSG00000114439	BBX	YES	intron_variant	MODIFIER	Transcript	ENST00000415149.2	protein_coding	14422	NA	NA
158	2	3	107168837	107550837	1.65	k2prob	rs9876650	107245051	4.98626e-4	ENSG00000114439	BBX	YES	intron_variant	MODIFIER	Transcript	ENST00000416476.2	protein_coding	14422	NA	NA
158	2	3	107168837	107550837	1.65	k2prob	rs9876650	107245051	4.98626e-4	ENSG00000114439	BBX	YES	intron_variant	MODIFIER	Transcript	ENST00000427402.1	protein_coding	14422	NA	NA
158	2	3	107168837	107550837	1.65	k2prob	rs9876650	107245051	4.98626e-4	ENSG00000114439	BBX	YES	intron_variant	MODIFIER	Transcript	ENST00000431630.1	protein_coding	14422	NA	NA
158	2	3	107168837	107550837	1.65	k2prob	rs9876650	107245051	4.98626e-4	ENSG00000114439	BBX	YES	intron_variant	MODIFIER	Transcript	ENST00000449335.1	protein_coding	14422	NA	NA
158	2	3	107168837	107550837	1.65	k2prob	rs9876650	107245051	4.98626e-4	ENSG00000114439	BBX	YES	intron_variant	MODIFIER	Transcript	ENST00000454540.1	protein_coding	14422	NA	NA
158	2	3	107168837	107550837	1.65	k2prob	rs9876650	107245051	4.98626e-4	ENSG00000114439	BBX	YES	intron_variant	MODIFIER	Transcript	ENST00000456419.1	protein_coding	14422	NA	NA
158	2	3	107168837	107550837	1.65	k2prob	rs9876650	107245051	4.98626e-4	ENSG00000114439	BBX	YES	intron_variant	MODIFIER	Transcript	ENST00000456817.1	protein_coding	14422	NA	NA
158	2	3	107168837	107550837	1.65	k2prob	rs9876650	107245051	4.98626e-4	ENSG00000114439	BBX	YES	intron_variant	MODIFIER	Transcript	ENST00000458458.1	protein_coding	14422	NA	NA
158	2	3	107168837	107550837	1.65	k2prob	rs9876650	107245051	4.98626e-4	ENSG00000114439	BBX	YES	intron_variant,non_coding_transcript_variant	MODIFIER	Transcript	ENST00000474137.1	retained_intron	14422	NA	NA
158	2	3	107168837	107550837	1.65	k2prob	rs9876650	107245051	4.98626e-4	ENSG00000114439	BBX	YES	intron_variant,non_coding_transcript_variant	MODIFIER	Transcript	ENST00000485939.1	processed_transcript	14422	NA	NA
158	2	3	107168837	107550837	1.65	k2prob	rs62262034	107483069	4.97066e-4	ENSG00000114439	BBX	YES	intron_variant	MODIFIER	Transcript	ENST00000325805.8	protein_coding	14422	NA	NA
158	2	3	107168837	107550837	1.65	k2prob	rs62262034	107483069	4.97066e-4	ENSG00000114439	BBX	YES	intron_variant	MODIFIER	Transcript	ENST00000402163.2	protein_coding	14422	NA	NA
158	2	3	107168837	107550837	1.65	k2prob	rs62262034	107483069	4.97066e-4	ENSG00000114439	BBX	YES	intron_variant	MODIFIER	Transcript	ENST00000402543.1	protein_coding	14422	NA	NA
158	2	3	107168837	107550837	1.65	k2prob	rs62262034	107483069	4.97066e-4	ENSG00000114439	BBX	YES	intron_variant	MODIFIER	Transcript	ENST00000406780.1	protein_coding	14422	NA	NA
158	2	3	107168837	107550837	1.65	k2prob	rs62262034	107483069	4.97066e-4	ENSG00000114439	BBX	YES	intron_variant	MODIFIER	Transcript	ENST00000415149.2	protein_coding	14422	NA	NA
158	2	3	107168837	107550837	1.65	k2prob	rs62262034	107483069	4.97066e-4	ENSG00000114439	BBX	YES	intron_variant	MODIFIER	Transcript	ENST00000416476.2	protein_coding	14422	NA	NA
158	2	3	107168837	107550837	1.65	k2prob	rs62262034	107483069	4.97066e-4	ENSG00000114439	BBX	YES	intron_variant,non_coding_transcript_variant	MODIFIER	Transcript	ENST00000472032.1	processed_transcript	14422	NA	NA
158	2	3	107168837	107550837	1.65	k2prob	rs62262034	107483069	4.97066e-4	ENSG00000114439	BBX	YES	intron_variant,non_coding_transcript_variant	MODIFIER	Transcript	ENST00000485939.1	processed_transcript	14422	NA	NA
158	2	3	107168837	107550837	1.65	k2prob	rs9869574	107381651	4.95228e-4	ENSG00000114439	BBX	YES	intron_variant	MODIFIER	Transcript	ENST00000325805.8	protein_coding	14422	NA	NA
158	2	3	107168837	107550837	1.65	k2prob	rs9869574	107381651	4.95228e-4	ENSG00000114439	BBX	YES	intron_variant	MODIFIER	Transcript	ENST00000402163.2	protein_coding	14422	NA	NA
158	2	3	107168837	107550837	1.65	k2prob	rs9869574	107381651	4.95228e-4	ENSG00000114439	BBX	YES	intron_variant	MODIFIER	Transcript	ENST00000402543.1	protein_coding	14422	NA	NA
158	2	3	107168837	107550837	1.65	k2prob	rs9869574	107381651	4.95228e-4	ENSG00000114439	BBX	YES	intron_variant	MODIFIER	Transcript	ENST00000406780.1	protein_coding	14422	NA	NA
158	2	3	107168837	107550837	1.65	k2prob	rs9869574	107381651	4.95228e-4	ENSG00000114439	BBX	YES	intron_variant	MODIFIER	Transcript	ENST00000413213.1	protein_coding	14422	NA	NA
158	2	3	107168837	107550837	1.65	k2prob	rs9869574	107381651	4.95228e-4	ENSG00000114439	BBX	YES	intron_variant	MODIFIER	Transcript	ENST00000415149.2	protein_coding	14422	NA	NA
158	2	3	107168837	107550837	1.65	k2prob	rs9869574	107381651	4.95228e-4	ENSG00000114439	BBX	YES	intron_variant	MODIFIER	Transcript	ENST00000416476.2	protein_coding	14422	NA	NA
158	2	3	107168837	107550837	1.65	k2prob	rs9869574	107381651	4.95228e-4	ENSG00000114439	BBX	YES	intron_variant	MODIFIER	Transcript	ENST00000425868.1	protein_coding	14422	NA	NA
158	2	3	107168837	107550837	1.65	k2prob	rs9869574	107381651	4.95228e-4	ENSG00000114439	BBX	YES	intron_variant	MODIFIER	Transcript	ENST00000427402.1	protein_coding	14422	NA	NA
158	2	3	107168837	107550837	1.65	k2prob	rs9869574	107381651	4.95228e-4	ENSG00000114439	BBX	YES	intron_variant	MODIFIER	Transcript	ENST00000431630.1	protein_coding	14422	NA	NA
158	2	3	107168837	107550837	1.65	k2prob	rs9869574	107381651	4.95228e-4	ENSG00000114439	BBX	YES	intron_variant	MODIFIER	Transcript	ENST00000449213.1	protein_coding	14422	NA	NA
158	2	3	107168837	107550837	1.65	k2prob	rs9869574	107381651	4.95228e-4	ENSG00000114439	BBX	YES	intron_variant	MODIFIER	Transcript	ENST00000449271.1	protein_coding	14422	NA	NA
158	2	3	107168837	107550837	1.65	k2prob	rs9869574	107381651	4.95228e-4	ENSG00000114439	BBX	YES	intron_variant	MODIFIER	Transcript	ENST00000449335.1	protein_coding	14422	NA	NA
158	2	3	107168837	107550837	1.65	k2prob	rs9869574	107381651	4.95228e-4	ENSG00000114439	BBX	YES	intron_variant	MODIFIER	Transcript	ENST00000454540.1	protein_coding	14422	NA	NA
158	2	3	107168837	107550837	1.65	k2prob	rs9869574	107381651	4.95228e-4	ENSG00000114439	BBX	YES	intron_variant	MODIFIER	Transcript	ENST00000456419.1	protein_coding	14422	NA	NA
158	2	3	107168837	107550837	1.65	k2prob	rs9869574	107381651	4.95228e-4	ENSG00000114439	BBX	YES	intron_variant	MODIFIER	Transcript	ENST00000456817.1	protein_coding	14422	NA	NA
158	2	3	107168837	107550837	1.65	k2prob	rs9869574	107381651	4.95228e-4	ENSG00000114439	BBX	YES	5_prime_UTR_variant	MODIFIER	Transcript	ENST00000457496.1	protein_coding	14422	NA	NA
158	2	3	107168837	107550837	1.65	k2prob	rs9869574	107381651	4.95228e-4	ENSG00000114439	BBX	YES	intron_variant	MODIFIER	Transcript	ENST00000458458.1	protein_coding	14422	NA	NA
158	2	3	107168837	107550837	1.65	k2prob	rs9869574	107381651	4.95228e-4	ENSG00000114439	BBX	YES	intron_variant,non_coding_transcript_variant	MODIFIER	Transcript	ENST00000485939.1	processed_transcript	14422	NA	NA
158	2	3	107168837	107550837	1.65	k2prob	rs647628	107286416	4.91642e-4	ENSG00000114439	BBX	YES	intron_variant	MODIFIER	Transcript	ENST00000325805.8	protein_coding	14422	NA	NA
158	2	3	107168837	107550837	1.65	k2prob	rs647628	107286416	4.91642e-4	ENSG00000114439	BBX	YES	intron_variant	MODIFIER	Transcript	ENST00000402163.2	protein_coding	14422	NA	NA
158	2	3	107168837	107550837	1.65	k2prob	rs647628	107286416	4.91642e-4	ENSG00000114439	BBX	YES	intron_variant	MODIFIER	Transcript	ENST00000402543.1	protein_coding	14422	NA	NA
158	2	3	107168837	107550837	1.65	k2prob	rs647628	107286416	4.91642e-4	ENSG00000114439	BBX	YES	intron_variant	MODIFIER	Transcript	ENST00000415149.2	protein_coding	14422	NA	NA
158	2	3	107168837	107550837	1.65	k2prob	rs647628	107286416	4.91642e-4	ENSG00000114439	BBX	YES	intron_variant	MODIFIER	Transcript	ENST00000416476.2	protein_coding	14422	NA	NA
158	2	3	107168837	107550837	1.65	k2prob	rs647628	107286416	4.91642e-4	ENSG00000114439	BBX	YES	intron_variant	MODIFIER	Transcript	ENST00000427402.1	protein_coding	14422	NA	NA
158	2	3	107168837	107550837	1.65	k2prob	rs647628	107286416	4.91642e-4	ENSG00000114439	BBX	YES	intron_variant	MODIFIER	Transcript	ENST00000431630.1	protein_coding	14422	NA	NA
158	2	3	107168837	107550837	1.65	k2prob	rs647628	107286416	4.91642e-4	ENSG00000114439	BBX	YES	intron_variant	MODIFIER	Transcript	ENST00000449335.1	protein_coding	14422	NA	NA
158	2	3	107168837	107550837	1.65	k2prob	rs647628	107286416	4.91642e-4	ENSG00000114439	BBX	YES	intron_variant	MODIFIER	Transcript	ENST00000454540.1	protein_coding	14422	NA	NA
158	2	3	107168837	107550837	1.65	k2prob	rs647628	107286416	4.91642e-4	ENSG00000114439	BBX	YES	intron_variant	MODIFIER	Transcript	ENST00000456419.1	protein_coding	14422	NA	NA
158	2	3	107168837	107550837	1.65	k2prob	rs647628	107286416	4.91642e-4	ENSG00000114439	BBX	YES	intron_variant	MODIFIER	Transcript	ENST00000456817.1	protein_coding	14422	NA	NA
158	2	3	107168837	107550837	1.65	k2prob	rs647628	107286416	4.91642e-4	ENSG00000114439	BBX	YES	intron_variant	MODIFIER	Transcript	ENST00000458458.1	protein_coding	14422	NA	NA
158	2	3	107168837	107550837	1.65	k2prob	rs647628	107286416	4.91642e-4	ENSG00000114439	BBX	YES	intron_variant,non_coding_transcript_variant	MODIFIER	Transcript	ENST00000485939.1	processed_transcript	14422	NA	NA
158	2	3	107168837	107550837	1.65	k2prob	rs1648890	107285743	4.91609e-4	ENSG00000114439	BBX	YES	intron_variant	MODIFIER	Transcript	ENST00000325805.8	protein_coding	14422	NA	NA
158	2	3	107168837	107550837	1.65	k2prob	rs1648890	107285743	4.91609e-4	ENSG00000114439	BBX	YES	intron_variant	MODIFIER	Transcript	ENST00000402163.2	protein_coding	14422	NA	NA
158	2	3	107168837	107550837	1.65	k2prob	rs1648890	107285743	4.91609e-4	ENSG00000114439	BBX	YES	intron_variant	MODIFIER	Transcript	ENST00000402543.1	protein_coding	14422	NA	NA
158	2	3	107168837	107550837	1.65	k2prob	rs1648890	107285743	4.91609e-4	ENSG00000114439	BBX	YES	intron_variant	MODIFIER	Transcript	ENST00000415149.2	protein_coding	14422	NA	NA
158	2	3	107168837	107550837	1.65	k2prob	rs1648890	107285743	4.91609e-4	ENSG00000114439	BBX	YES	intron_variant	MODIFIER	Transcript	ENST00000416476.2	protein_coding	14422	NA	NA
158	2	3	107168837	107550837	1.65	k2prob	rs1648890	107285743	4.91609e-4	ENSG00000114439	BBX	YES	intron_variant	MODIFIER	Transcript	ENST00000427402.1	protein_coding	14422	NA	NA
158	2	3	107168837	107550837	1.65	k2prob	rs1648890	107285743	4.91609e-4	ENSG00000114439	BBX	YES	intron_variant	MODIFIER	Transcript	ENST00000431630.1	protein_coding	14422	NA	NA
158	2	3	107168837	107550837	1.65	k2prob	rs1648890	107285743	4.91609e-4	ENSG00000114439	BBX	YES	intron_variant	MODIFIER	Transcript	ENST00000449335.1	protein_coding	14422	NA	NA
158	2	3	107168837	107550837	1.65	k2prob	rs1648890	107285743	4.91609e-4	ENSG00000114439	BBX	YES	intron_variant	MODIFIER	Transcript	ENST00000454540.1	protein_coding	14422	NA	NA
158	2	3	107168837	107550837	1.65	k2prob	rs1648890	107285743	4.91609e-4	ENSG00000114439	BBX	YES	intron_variant	MODIFIER	Transcript	ENST00000456419.1	protein_coding	14422	NA	NA
158	2	3	107168837	107550837	1.65	k2prob	rs1648890	107285743	4.91609e-4	ENSG00000114439	BBX	YES	intron_variant	MODIFIER	Transcript	ENST00000456817.1	protein_coding	14422	NA	NA
158	2	3	107168837	107550837	1.65	k2prob	rs1648890	107285743	4.91609e-4	ENSG00000114439	BBX	YES	intron_variant	MODIFIER	Transcript	ENST00000458458.1	protein_coding	14422	NA	NA
158	2	3	107168837	107550837	1.65	k2prob	rs1648890	107285743	4.91609e-4	ENSG00000114439	BBX	YES	intron_variant,non_coding_transcript_variant	MODIFIER	Transcript	ENST00000485939.1	processed_transcript	14422	NA	NA
158	2	3	107168837	107550837	1.65	k2prob	rs709530	107284595	4.91553e-4	ENSG00000114439	BBX	YES	intron_variant	MODIFIER	Transcript	ENST00000325805.8	protein_coding	14422	NA	NA
158	2	3	107168837	107550837	1.65	k2prob	rs709530	107284595	4.91553e-4	ENSG00000114439	BBX	YES	intron_variant	MODIFIER	Transcript	ENST00000402163.2	protein_coding	14422	NA	NA
158	2	3	107168837	107550837	1.65	k2prob	rs709530	107284595	4.91553e-4	ENSG00000114439	BBX	YES	intron_variant	MODIFIER	Transcript	ENST00000402543.1	protein_coding	14422	NA	NA
158	2	3	107168837	107550837	1.65	k2prob	rs709530	107284595	4.91553e-4	ENSG00000114439	BBX	YES	intron_variant	MODIFIER	Transcript	ENST00000415149.2	protein_coding	14422	NA	NA
158	2	3	107168837	107550837	1.65	k2prob	rs709530	107284595	4.91553e-4	ENSG00000114439	BBX	YES	intron_variant	MODIFIER	Transcript	ENST00000416476.2	protein_coding	14422	NA	NA
158	2	3	107168837	107550837	1.65	k2prob	rs709530	107284595	4.91553e-4	ENSG00000114439	BBX	YES	intron_variant	MODIFIER	Transcript	ENST00000427402.1	protein_coding	14422	NA	NA
158	2	3	107168837	107550837	1.65	k2prob	rs709530	107284595	4.91553e-4	ENSG00000114439	BBX	YES	intron_variant	MODIFIER	Transcript	ENST00000431630.1	protein_coding	14422	NA	NA
158	2	3	107168837	107550837	1.65	k2prob	rs709530	107284595	4.91553e-4	ENSG00000114439	BBX	YES	intron_variant	MODIFIER	Transcript	ENST00000449335.1	protein_coding	14422	NA	NA
158	2	3	107168837	107550837	1.65	k2prob	rs709530	107284595	4.91553e-4	ENSG00000114439	BBX	YES	intron_variant	MODIFIER	Transcript	ENST00000454540.1	protein_coding	14422	NA	NA
158	2	3	107168837	107550837	1.65	k2prob	rs709530	107284595	4.91553e-4	ENSG00000114439	BBX	YES	intron_variant	MODIFIER	Transcript	ENST00000456419.1	protein_coding	14422	NA	NA
158	2	3	107168837	107550837	1.65	k2prob	rs709530	107284595	4.91553e-4	ENSG00000114439	BBX	YES	intron_variant	MODIFIER	Transcript	ENST00000456817.1	protein_coding	14422	NA	NA
158	2	3	107168837	107550837	1.65	k2prob	rs709530	107284595	4.91553e-4	ENSG00000114439	BBX	YES	intron_variant	MODIFIER	Transcript	ENST00000458458.1	protein_coding	14422	NA	NA
158	2	3	107168837	107550837	1.65	k2prob	rs709530	107284595	4.91553e-4	ENSG00000114439	BBX	YES	intron_variant,non_coding_transcript_variant	MODIFIER	Transcript	ENST00000485939.1	processed_transcript	14422	NA	NA
158	2	3	107168837	107550837	1.65	k2prob	rs78658409	107281014	4.89745e-4	ENSG00000114439	BBX	YES	intron_variant	MODIFIER	Transcript	ENST00000325805.8	protein_coding	14422	NA	NA
158	2	3	107168837	107550837	1.65	k2prob	rs78658409	107281014	4.89745e-4	ENSG00000114439	BBX	YES	intron_variant	MODIFIER	Transcript	ENST00000402163.2	protein_coding	14422	NA	NA
158	2	3	107168837	107550837	1.65	k2prob	rs78658409	107281014	4.89745e-4	ENSG00000114439	BBX	YES	intron_variant	MODIFIER	Transcript	ENST00000402543.1	protein_coding	14422	NA	NA
158	2	3	107168837	107550837	1.65	k2prob	rs78658409	107281014	4.89745e-4	ENSG00000114439	BBX	YES	intron_variant	MODIFIER	Transcript	ENST00000415149.2	protein_coding	14422	NA	NA
158	2	3	107168837	107550837	1.65	k2prob	rs78658409	107281014	4.89745e-4	ENSG00000114439	BBX	YES	intron_variant	MODIFIER	Transcript	ENST00000416476.2	protein_coding	14422	NA	NA
158	2	3	107168837	107550837	1.65	k2prob	rs78658409	107281014	4.89745e-4	ENSG00000114439	BBX	YES	intron_variant	MODIFIER	Transcript	ENST00000427402.1	protein_coding	14422	NA	NA
158	2	3	107168837	107550837	1.65	k2prob	rs78658409	107281014	4.89745e-4	ENSG00000114439	BBX	YES	intron_variant	MODIFIER	Transcript	ENST00000431630.1	protein_coding	14422	NA	NA
158	2	3	107168837	107550837	1.65	k2prob	rs78658409	107281014	4.89745e-4	ENSG00000114439	BBX	YES	intron_variant	MODIFIER	Transcript	ENST00000449335.1	protein_coding	14422	NA	NA
158	2	3	107168837	107550837	1.65	k2prob	rs78658409	107281014	4.89745e-4	ENSG00000114439	BBX	YES	intron_variant	MODIFIER	Transcript	ENST00000454540.1	protein_coding	14422	NA	NA
158	2	3	107168837	107550837	1.65	k2prob	rs78658409	107281014	4.89745e-4	ENSG00000114439	BBX	YES	intron_variant	MODIFIER	Transcript	ENST00000456419.1	protein_coding	14422	NA	NA
158	2	3	107168837	107550837	1.65	k2prob	rs78658409	107281014	4.89745e-4	ENSG00000114439	BBX	YES	intron_variant	MODIFIER	Transcript	ENST00000456817.1	protein_coding	14422	NA	NA
158	2	3	107168837	107550837	1.65	k2prob	rs78658409	107281014	4.89745e-4	ENSG00000114439	BBX	YES	intron_variant	MODIFIER	Transcript	ENST00000458458.1	protein_coding	14422	NA	NA
158	2	3	107168837	107550837	1.65	k2prob	rs78658409	107281014	4.89745e-4	ENSG00000114439	BBX	YES	intron_variant,non_coding_transcript_variant	MODIFIER	Transcript	ENST00000485939.1	processed_transcript	14422	NA	NA
158	2	3	107168837	107550837	1.65	k2prob	rs9842211	107288010	4.80341e-4	ENSG00000114439	BBX	YES	intron_variant	MODIFIER	Transcript	ENST00000325805.8	protein_coding	14422	NA	NA
158	2	3	107168837	107550837	1.65	k2prob	rs9842211	107288010	4.80341e-4	ENSG00000114439	BBX	YES	intron_variant	MODIFIER	Transcript	ENST00000402163.2	protein_coding	14422	NA	NA
158	2	3	107168837	107550837	1.65	k2prob	rs9842211	107288010	4.80341e-4	ENSG00000114439	BBX	YES	intron_variant	MODIFIER	Transcript	ENST00000402543.1	protein_coding	14422	NA	NA
158	2	3	107168837	107550837	1.65	k2prob	rs9842211	107288010	4.80341e-4	ENSG00000114439	BBX	YES	intron_variant	MODIFIER	Transcript	ENST00000415149.2	protein_coding	14422	NA	NA
158	2	3	107168837	107550837	1.65	k2prob	rs9842211	107288010	4.80341e-4	ENSG00000114439	BBX	YES	intron_variant	MODIFIER	Transcript	ENST00000416476.2	protein_coding	14422	NA	NA
158	2	3	107168837	107550837	1.65	k2prob	rs9842211	107288010	4.80341e-4	ENSG00000114439	BBX	YES	intron_variant	MODIFIER	Transcript	ENST00000427402.1	protein_coding	14422	NA	NA
158	2	3	107168837	107550837	1.65	k2prob	rs9842211	107288010	4.80341e-4	ENSG00000114439	BBX	YES	intron_variant	MODIFIER	Transcript	ENST00000431630.1	protein_coding	14422	NA	NA
158	2	3	107168837	107550837	1.65	k2prob	rs9842211	107288010	4.80341e-4	ENSG00000114439	BBX	YES	intron_variant	MODIFIER	Transcript	ENST00000449335.1	protein_coding	14422	NA	NA
158	2	3	107168837	107550837	1.65	k2prob	rs9842211	107288010	4.80341e-4	ENSG00000114439	BBX	YES	intron_variant	MODIFIER	Transcript	ENST00000454540.1	protein_coding	14422	NA	NA
158	2	3	107168837	107550837	1.65	k2prob	rs9842211	107288010	4.80341e-4	ENSG00000114439	BBX	YES	intron_variant	MODIFIER	Transcript	ENST00000456419.1	protein_coding	14422	NA	NA
158	2	3	107168837	107550837	1.65	k2prob	rs9842211	107288010	4.80341e-4	ENSG00000114439	BBX	YES	intron_variant	MODIFIER	Transcript	ENST00000456817.1	protein_coding	14422	NA	NA
158	2	3	107168837	107550837	1.65	k2prob	rs9842211	107288010	4.80341e-4	ENSG00000114439	BBX	YES	intron_variant	MODIFIER	Transcript	ENST00000458458.1	protein_coding	14422	NA	NA
158	2	3	107168837	107550837	1.65	k2prob	rs9842211	107288010	4.80341e-4	ENSG00000114439	BBX	YES	intron_variant,non_coding_transcript_variant	MODIFIER	Transcript	ENST00000485939.1	processed_transcript	14422	NA	NA
158	2	3	107168837	107550837	1.65	k2prob	rs13317489	107280241	4.79356e-4	ENSG00000114439	BBX	YES	intron_variant	MODIFIER	Transcript	ENST00000325805.8	protein_coding	14422	NA	NA
158	2	3	107168837	107550837	1.65	k2prob	rs13317489	107280241	4.79356e-4	ENSG00000114439	BBX	YES	intron_variant	MODIFIER	Transcript	ENST00000402163.2	protein_coding	14422	NA	NA
158	2	3	107168837	107550837	1.65	k2prob	rs13317489	107280241	4.79356e-4	ENSG00000114439	BBX	YES	intron_variant	MODIFIER	Transcript	ENST00000402543.1	protein_coding	14422	NA	NA
158	2	3	107168837	107550837	1.65	k2prob	rs13317489	107280241	4.79356e-4	ENSG00000114439	BBX	YES	intron_variant	MODIFIER	Transcript	ENST00000415149.2	protein_coding	14422	NA	NA
158	2	3	107168837	107550837	1.65	k2prob	rs13317489	107280241	4.79356e-4	ENSG00000114439	BBX	YES	intron_variant	MODIFIER	Transcript	ENST00000416476.2	protein_coding	14422	NA	NA
158	2	3	107168837	107550837	1.65	k2prob	rs13317489	107280241	4.79356e-4	ENSG00000114439	BBX	YES	intron_variant	MODIFIER	Transcript	ENST00000427402.1	protein_coding	14422	NA	NA
158	2	3	107168837	107550837	1.65	k2prob	rs13317489	107280241	4.79356e-4	ENSG00000114439	BBX	YES	intron_variant	MODIFIER	Transcript	ENST00000431630.1	protein_coding	14422	NA	NA
158	2	3	107168837	107550837	1.65	k2prob	rs13317489	107280241	4.79356e-4	ENSG00000114439	BBX	YES	intron_variant	MODIFIER	Transcript	ENST00000449335.1	protein_coding	14422	NA	NA
158	2	3	107168837	107550837	1.65	k2prob	rs13317489	107280241	4.79356e-4	ENSG00000114439	BBX	YES	intron_variant	MODIFIER	Transcript	ENST00000454540.1	protein_coding	14422	NA	NA
158	2	3	107168837	107550837	1.65	k2prob	rs13317489	107280241	4.79356e-4	ENSG00000114439	BBX	YES	intron_variant	MODIFIER	Transcript	ENST00000456419.1	protein_coding	14422	NA	NA
158	2	3	107168837	107550837	1.65	k2prob	rs13317489	107280241	4.79356e-4	ENSG00000114439	BBX	YES	intron_variant	MODIFIER	Transcript	ENST00000456817.1	protein_coding	14422	NA	NA
158	2	3	107168837	107550837	1.65	k2prob	rs13317489	107280241	4.79356e-4	ENSG00000114439	BBX	YES	intron_variant	MODIFIER	Transcript	ENST00000458458.1	protein_coding	14422	NA	NA
158	2	3	107168837	107550837	1.65	k2prob	rs13317489	107280241	4.79356e-4	ENSG00000114439	BBX	YES	intron_variant,non_coding_transcript_variant	MODIFIER	Transcript	ENST00000485939.1	processed_transcript	14422	NA	NA
158	2	3	107168837	107550837	1.65	k2prob	rs507078	107246785	4.77728e-4	ENSG00000114439	BBX	YES	intron_variant	MODIFIER	Transcript	ENST00000325805.8	protein_coding	14422	NA	NA
158	2	3	107168837	107550837	1.65	k2prob	rs507078	107246785	4.77728e-4	ENSG00000114439	BBX	YES	intron_variant	MODIFIER	Transcript	ENST00000402163.2	protein_coding	14422	NA	NA
158	2	3	107168837	107550837	1.65	k2prob	rs507078	107246785	4.77728e-4	ENSG00000114439	BBX	YES	intron_variant	MODIFIER	Transcript	ENST00000402543.1	protein_coding	14422	NA	NA
158	2	3	107168837	107550837	1.65	k2prob	rs507078	107246785	4.77728e-4	ENSG00000114439	BBX	YES	intron_variant	MODIFIER	Transcript	ENST00000415149.2	protein_coding	14422	NA	NA
158	2	3	107168837	107550837	1.65	k2prob	rs507078	107246785	4.77728e-4	ENSG00000114439	BBX	YES	intron_variant	MODIFIER	Transcript	ENST00000416476.2	protein_coding	14422	NA	NA
158	2	3	107168837	107550837	1.65	k2prob	rs507078	107246785	4.77728e-4	ENSG00000114439	BBX	YES	intron_variant	MODIFIER	Transcript	ENST00000427402.1	protein_coding	14422	NA	NA
158	2	3	107168837	107550837	1.65	k2prob	rs507078	107246785	4.77728e-4	ENSG00000114439	BBX	YES	intron_variant	MODIFIER	Transcript	ENST00000431630.1	protein_coding	14422	NA	NA
158	2	3	107168837	107550837	1.65	k2prob	rs507078	107246785	4.77728e-4	ENSG00000114439	BBX	YES	intron_variant	MODIFIER	Transcript	ENST00000449335.1	protein_coding	14422	NA	NA
158	2	3	107168837	107550837	1.65	k2prob	rs507078	107246785	4.77728e-4	ENSG00000114439	BBX	YES	intron_variant	MODIFIER	Transcript	ENST00000454540.1	protein_coding	14422	NA	NA
158	2	3	107168837	107550837	1.65	k2prob	rs507078	107246785	4.77728e-4	ENSG00000114439	BBX	YES	intron_variant	MODIFIER	Transcript	ENST00000456419.1	protein_coding	14422	NA	NA
158	2	3	107168837	107550837	1.65	k2prob	rs507078	107246785	4.77728e-4	ENSG00000114439	BBX	YES	intron_variant	MODIFIER	Transcript	ENST00000456817.1	protein_coding	14422	NA	NA
158	2	3	107168837	107550837	1.65	k2prob	rs507078	107246785	4.77728e-4	ENSG00000114439	BBX	YES	intron_variant	MODIFIER	Transcript	ENST00000458458.1	protein_coding	14422	NA	NA
158	2	3	107168837	107550837	1.65	k2prob	rs507078	107246785	4.77728e-4	ENSG00000114439	BBX	YES	downstream_gene_variant	MODIFIER	Transcript	ENST00000474137.1	retained_intron	14422	NA	NA
158	2	3	107168837	107550837	1.65	k2prob	rs507078	107246785	4.77728e-4	ENSG00000114439	BBX	YES	intron_variant,non_coding_transcript_variant	MODIFIER	Transcript	ENST00000485939.1	processed_transcript	14422	NA	NA
158	2	3	107168837	107550837	1.65	k2prob	rs62263961	107495781	4.7468e-4	ENSG00000114439	BBX	YES	intron_variant	MODIFIER	Transcript	ENST00000325805.8	protein_coding	14422	NA	NA
158	2	3	107168837	107550837	1.65	k2prob	rs62263961	107495781	4.7468e-4	ENSG00000114439	BBX	YES	downstream_gene_variant	MODIFIER	Transcript	ENST00000402163.2	protein_coding	14422	NA	NA
158	2	3	107168837	107550837	1.65	k2prob	rs62263961	107495781	4.7468e-4	ENSG00000114439	BBX	YES	intron_variant	MODIFIER	Transcript	ENST00000402543.1	protein_coding	14422	NA	NA
158	2	3	107168837	107550837	1.65	k2prob	rs62263961	107495781	4.7468e-4	ENSG00000114439	BBX	YES	intron_variant	MODIFIER	Transcript	ENST00000406780.1	protein_coding	14422	NA	NA
158	2	3	107168837	107550837	1.65	k2prob	rs62263961	107495781	4.7468e-4	ENSG00000114439	BBX	YES	intron_variant	MODIFIER	Transcript	ENST00000415149.2	protein_coding	14422	NA	NA
158	2	3	107168837	107550837	1.65	k2prob	rs62263961	107495781	4.7468e-4	ENSG00000114439	BBX	YES	intron_variant	MODIFIER	Transcript	ENST00000416476.2	protein_coding	14422	NA	NA
158	2	3	107168837	107550837	1.65	k2prob	rs62263961	107495781	4.7468e-4	ENSG00000114439	BBX	YES	upstream_gene_variant	MODIFIER	Transcript	ENST00000443253.1	protein_coding	14422	NA	NA
158	2	3	107168837	107550837	1.65	k2prob	rs62263961	107495781	4.7468e-4	ENSG00000114439	BBX	YES	downstream_gene_variant	MODIFIER	Transcript	ENST00000472032.1	processed_transcript	14422	NA	NA
158	2	3	107168837	107550837	1.65	k2prob	rs62263961	107495781	4.7468e-4	ENSG00000114439	BBX	YES	intron_variant,non_coding_transcript_variant	MODIFIER	Transcript	ENST00000473542.1	processed_transcript	14422	NA	NA
158	2	3	107168837	107550837	1.65	k2prob	rs62263961	107495781	4.7468e-4	ENSG00000114439	BBX	YES	downstream_gene_variant	MODIFIER	Transcript	ENST00000485939.1	processed_transcript	14422	NA	NA
158	2	3	107168837	107550837	1.65	k2prob	rs600011	107295392	4.73877e-4	ENSG00000114439	BBX	YES	intron_variant	MODIFIER	Transcript	ENST00000325805.8	protein_coding	14422	NA	NA
158	2	3	107168837	107550837	1.65	k2prob	rs600011	107295392	4.73877e-4	ENSG00000114439	BBX	YES	intron_variant	MODIFIER	Transcript	ENST00000402163.2	protein_coding	14422	NA	NA
158	2	3	107168837	107550837	1.65	k2prob	rs600011	107295392	4.73877e-4	ENSG00000114439	BBX	YES	intron_variant	MODIFIER	Transcript	ENST00000402543.1	protein_coding	14422	NA	NA
158	2	3	107168837	107550837	1.65	k2prob	rs600011	107295392	4.73877e-4	ENSG00000114439	BBX	YES	intron_variant	MODIFIER	Transcript	ENST00000415149.2	protein_coding	14422	NA	NA
158	2	3	107168837	107550837	1.65	k2prob	rs600011	107295392	4.73877e-4	ENSG00000114439	BBX	YES	intron_variant	MODIFIER	Transcript	ENST00000416476.2	protein_coding	14422	NA	NA
158	2	3	107168837	107550837	1.65	k2prob	rs600011	107295392	4.73877e-4	ENSG00000114439	BBX	YES	intron_variant	MODIFIER	Transcript	ENST00000427402.1	protein_coding	14422	NA	NA
158	2	3	107168837	107550837	1.65	k2prob	rs600011	107295392	4.73877e-4	ENSG00000114439	BBX	YES	intron_variant	MODIFIER	Transcript	ENST00000431630.1	protein_coding	14422	NA	NA
158	2	3	107168837	107550837	1.65	k2prob	rs600011	107295392	4.73877e-4	ENSG00000114439	BBX	YES	intron_variant	MODIFIER	Transcript	ENST00000449335.1	protein_coding	14422	NA	NA
158	2	3	107168837	107550837	1.65	k2prob	rs600011	107295392	4.73877e-4	ENSG00000114439	BBX	YES	intron_variant	MODIFIER	Transcript	ENST00000454540.1	protein_coding	14422	NA	NA
158	2	3	107168837	107550837	1.65	k2prob	rs600011	107295392	4.73877e-4	ENSG00000114439	BBX	YES	intron_variant	MODIFIER	Transcript	ENST00000456419.1	protein_coding	14422	NA	NA
158	2	3	107168837	107550837	1.65	k2prob	rs600011	107295392	4.73877e-4	ENSG00000114439	BBX	YES	intron_variant	MODIFIER	Transcript	ENST00000456817.1	protein_coding	14422	NA	NA
158	2	3	107168837	107550837	1.65	k2prob	rs600011	107295392	4.73877e-4	ENSG00000114439	BBX	YES	intron_variant	MODIFIER	Transcript	ENST00000458458.1	protein_coding	14422	NA	NA
158	2	3	107168837	107550837	1.65	k2prob	rs600011	107295392	4.73877e-4	ENSG00000114439	BBX	YES	intron_variant,non_coding_transcript_variant	MODIFIER	Transcript	ENST00000485939.1	processed_transcript	14422	NA	NA
158	2	3	107168837	107550837	1.65	k2prob	rs638030	107273294	4.65685e-4	ENSG00000114439	BBX	YES	intron_variant	MODIFIER	Transcript	ENST00000325805.8	protein_coding	14422	NA	NA
158	2	3	107168837	107550837	1.65	k2prob	rs638030	107273294	4.65685e-4	ENSG00000114439	BBX	YES	intron_variant	MODIFIER	Transcript	ENST00000402163.2	protein_coding	14422	NA	NA
158	2	3	107168837	107550837	1.65	k2prob	rs638030	107273294	4.65685e-4	ENSG00000114439	BBX	YES	intron_variant	MODIFIER	Transcript	ENST00000402543.1	protein_coding	14422	NA	NA
158	2	3	107168837	107550837	1.65	k2prob	rs638030	107273294	4.65685e-4	ENSG00000114439	BBX	YES	intron_variant	MODIFIER	Transcript	ENST00000415149.2	protein_coding	14422	NA	NA
158	2	3	107168837	107550837	1.65	k2prob	rs638030	107273294	4.65685e-4	ENSG00000114439	BBX	YES	intron_variant	MODIFIER	Transcript	ENST00000416476.2	protein_coding	14422	NA	NA
158	2	3	107168837	107550837	1.65	k2prob	rs638030	107273294	4.65685e-4	ENSG00000114439	BBX	YES	intron_variant	MODIFIER	Transcript	ENST00000427402.1	protein_coding	14422	NA	NA
158	2	3	107168837	107550837	1.65	k2prob	rs638030	107273294	4.65685e-4	ENSG00000114439	BBX	YES	intron_variant	MODIFIER	Transcript	ENST00000431630.1	protein_coding	14422	NA	NA
158	2	3	107168837	107550837	1.65	k2prob	rs638030	107273294	4.65685e-4	ENSG00000114439	BBX	YES	intron_variant	MODIFIER	Transcript	ENST00000449335.1	protein_coding	14422	NA	NA
158	2	3	107168837	107550837	1.65	k2prob	rs638030	107273294	4.65685e-4	ENSG00000114439	BBX	YES	intron_variant	MODIFIER	Transcript	ENST00000454540.1	protein_coding	14422	NA	NA
158	2	3	107168837	107550837	1.65	k2prob	rs638030	107273294	4.65685e-4	ENSG00000114439	BBX	YES	intron_variant	MODIFIER	Transcript	ENST00000456419.1	protein_coding	14422	NA	NA
158	2	3	107168837	107550837	1.65	k2prob	rs638030	107273294	4.65685e-4	ENSG00000114439	BBX	YES	intron_variant	MODIFIER	Transcript	ENST00000456817.1	protein_coding	14422	NA	NA
158	2	3	107168837	107550837	1.65	k2prob	rs638030	107273294	4.65685e-4	ENSG00000114439	BBX	YES	intron_variant	MODIFIER	Transcript	ENST00000458458.1	protein_coding	14422	NA	NA
158	2	3	107168837	107550837	1.65	k2prob	rs638030	107273294	4.65685e-4	ENSG00000114439	BBX	YES	intron_variant,non_coding_transcript_variant	MODIFIER	Transcript	ENST00000485939.1	processed_transcript	14422	NA	NA
158	2	3	107168837	107550837	1.65	k2prob	rs10511265	107500917	4.61384e-4	ENSG00000114439	BBX	YES	intron_variant	MODIFIER	Transcript	ENST00000325805.8	protein_coding	14422	NA	NA
158	2	3	107168837	107550837	1.65	k2prob	rs10511265	107500917	4.61384e-4	ENSG00000114439	BBX	YES	intron_variant	MODIFIER	Transcript	ENST00000402543.1	protein_coding	14422	NA	NA
158	2	3	107168837	107550837	1.65	k2prob	rs10511265	107500917	4.61384e-4	ENSG00000114439	BBX	YES	intron_variant	MODIFIER	Transcript	ENST00000406780.1	protein_coding	14422	NA	NA
158	2	3	107168837	107550837	1.65	k2prob	rs10511265	107500917	4.61384e-4	ENSG00000114439	BBX	YES	intron_variant	MODIFIER	Transcript	ENST00000415149.2	protein_coding	14422	NA	NA
158	2	3	107168837	107550837	1.65	k2prob	rs10511265	107500917	4.61384e-4	ENSG00000114439	BBX	YES	intron_variant	MODIFIER	Transcript	ENST00000416476.2	protein_coding	14422	NA	NA
158	2	3	107168837	107550837	1.65	k2prob	rs10511265	107500917	4.61384e-4	ENSG00000114439	BBX	YES	intron_variant	MODIFIER	Transcript	ENST00000443253.1	protein_coding	14422	NA	NA
158	2	3	107168837	107550837	1.65	k2prob	rs10511265	107500917	4.61384e-4	ENSG00000114439	BBX	YES	intron_variant,non_coding_transcript_variant	MODIFIER	Transcript	ENST00000473542.1	processed_transcript	14422	NA	NA
158	2	3	107168837	107550837	1.65	k2prob	rs7433834	107235710	4.39114e-4	NA	NA	NO	intergenic_variant	MODIFIER	NA	NA	NA	NA	NA	NA
158	2	3	107168837	107550837	1.65	k2prob	rs2174016	107235614	4.33764e-4	NA	NA	NO	intergenic_variant	MODIFIER	NA	NA	NA	NA	NA	NA
158	2	3	107168837	107550837	1.65	k2prob	rs62262059	107488792	4.32144e-4	ENSG00000114439	BBX	YES	intron_variant	MODIFIER	Transcript	ENST00000325805.8	protein_coding	14422	NA	NA
158	2	3	107168837	107550837	1.65	k2prob	rs62262059	107488792	4.32144e-4	ENSG00000114439	BBX	YES	intron_variant	MODIFIER	Transcript	ENST00000402163.2	protein_coding	14422	NA	NA
158	2	3	107168837	107550837	1.65	k2prob	rs62262059	107488792	4.32144e-4	ENSG00000114439	BBX	YES	intron_variant	MODIFIER	Transcript	ENST00000402543.1	protein_coding	14422	NA	NA
158	2	3	107168837	107550837	1.65	k2prob	rs62262059	107488792	4.32144e-4	ENSG00000114439	BBX	YES	intron_variant	MODIFIER	Transcript	ENST00000406780.1	protein_coding	14422	NA	NA
158	2	3	107168837	107550837	1.65	k2prob	rs62262059	107488792	4.32144e-4	ENSG00000114439	BBX	YES	intron_variant	MODIFIER	Transcript	ENST00000415149.2	protein_coding	14422	NA	NA
158	2	3	107168837	107550837	1.65	k2prob	rs62262059	107488792	4.32144e-4	ENSG00000114439	BBX	YES	intron_variant	MODIFIER	Transcript	ENST00000416476.2	protein_coding	14422	NA	NA
158	2	3	107168837	107550837	1.65	k2prob	rs62262059	107488792	4.32144e-4	ENSG00000114439	BBX	YES	intron_variant,non_coding_transcript_variant	MODIFIER	Transcript	ENST00000472032.1	processed_transcript	14422	NA	NA
158	2	3	107168837	107550837	1.65	k2prob	rs62262059	107488792	4.32144e-4	ENSG00000114439	BBX	YES	intron_variant,non_coding_transcript_variant	MODIFIER	Transcript	ENST00000485939.1	processed_transcript	14422	NA	NA
158	2	3	107168837	107550837	1.65	k2prob	rs17206415	107446619	4.31859e-4	ENSG00000114439	BBX	YES	intron_variant	MODIFIER	Transcript	ENST00000325805.8	protein_coding	14422	NA	NA
158	2	3	107168837	107550837	1.65	k2prob	rs17206415	107446619	4.31859e-4	ENSG00000114439	BBX	YES	intron_variant	MODIFIER	Transcript	ENST00000402163.2	protein_coding	14422	NA	NA
158	2	3	107168837	107550837	1.65	k2prob	rs17206415	107446619	4.31859e-4	ENSG00000114439	BBX	YES	intron_variant	MODIFIER	Transcript	ENST00000402543.1	protein_coding	14422	NA	NA
158	2	3	107168837	107550837	1.65	k2prob	rs17206415	107446619	4.31859e-4	ENSG00000114439	BBX	YES	intron_variant	MODIFIER	Transcript	ENST00000406780.1	protein_coding	14422	NA	NA
158	2	3	107168837	107550837	1.65	k2prob	rs17206415	107446619	4.31859e-4	ENSG00000114439	BBX	YES	intron_variant	MODIFIER	Transcript	ENST00000413213.1	protein_coding	14422	NA	NA
158	2	3	107168837	107550837	1.65	k2prob	rs17206415	107446619	4.31859e-4	ENSG00000114439	BBX	YES	intron_variant	MODIFIER	Transcript	ENST00000415149.2	protein_coding	14422	NA	NA
158	2	3	107168837	107550837	1.65	k2prob	rs17206415	107446619	4.31859e-4	ENSG00000114439	BBX	YES	intron_variant	MODIFIER	Transcript	ENST00000416476.2	protein_coding	14422	NA	NA
158	2	3	107168837	107550837	1.65	k2prob	rs17206415	107446619	4.31859e-4	ENSG00000114439	BBX	YES	intron_variant	MODIFIER	Transcript	ENST00000427402.1	protein_coding	14422	NA	NA
158	2	3	107168837	107550837	1.65	k2prob	rs17206415	107446619	4.31859e-4	ENSG00000114439	BBX	YES	intron_variant	MODIFIER	Transcript	ENST00000429270.1	protein_coding	14422	NA	NA
158	2	3	107168837	107550837	1.65	k2prob	rs17206415	107446619	4.31859e-4	ENSG00000114439	BBX	YES	intron_variant	MODIFIER	Transcript	ENST00000449213.1	protein_coding	14422	NA	NA
158	2	3	107168837	107550837	1.65	k2prob	rs17206415	107446619	4.31859e-4	ENSG00000114439	BBX	YES	intron_variant	MODIFIER	Transcript	ENST00000449335.1	protein_coding	14422	NA	NA
158	2	3	107168837	107550837	1.65	k2prob	rs17206415	107446619	4.31859e-4	ENSG00000114439	BBX	YES	intron_variant	MODIFIER	Transcript	ENST00000456419.1	protein_coding	14422	NA	NA
158	2	3	107168837	107550837	1.65	k2prob	rs17206415	107446619	4.31859e-4	ENSG00000114439	BBX	YES	intron_variant,non_coding_transcript_variant	MODIFIER	Transcript	ENST00000472032.1	processed_transcript	14422	NA	NA
158	2	3	107168837	107550837	1.65	k2prob	rs17206415	107446619	4.31859e-4	ENSG00000114439	BBX	YES	intron_variant,non_coding_transcript_variant	MODIFIER	Transcript	ENST00000485939.1	processed_transcript	14422	NA	NA
158	2	3	107168837	107550837	1.65	k2prob	rs17206415	107446619	4.31859e-4	ENSG00000114439	BBX	YES	intron_variant,non_coding_transcript_variant	MODIFIER	Transcript	ENST00000497629.1	retained_intron	14422	NA	NA
158	2	3	107168837	107550837	1.65	k2prob	rs10511264	107488739	4.23012e-4	ENSG00000114439	BBX	YES	intron_variant	MODIFIER	Transcript	ENST00000325805.8	protein_coding	14422	NA	NA
158	2	3	107168837	107550837	1.65	k2prob	rs10511264	107488739	4.23012e-4	ENSG00000114439	BBX	YES	intron_variant	MODIFIER	Transcript	ENST00000402163.2	protein_coding	14422	NA	NA
158	2	3	107168837	107550837	1.65	k2prob	rs10511264	107488739	4.23012e-4	ENSG00000114439	BBX	YES	intron_variant	MODIFIER	Transcript	ENST00000402543.1	protein_coding	14422	NA	NA
158	2	3	107168837	107550837	1.65	k2prob	rs10511264	107488739	4.23012e-4	ENSG00000114439	BBX	YES	intron_variant	MODIFIER	Transcript	ENST00000406780.1	protein_coding	14422	NA	NA
158	2	3	107168837	107550837	1.65	k2prob	rs10511264	107488739	4.23012e-4	ENSG00000114439	BBX	YES	intron_variant	MODIFIER	Transcript	ENST00000415149.2	protein_coding	14422	NA	NA
158	2	3	107168837	107550837	1.65	k2prob	rs10511264	107488739	4.23012e-4	ENSG00000114439	BBX	YES	intron_variant	MODIFIER	Transcript	ENST00000416476.2	protein_coding	14422	NA	NA
158	2	3	107168837	107550837	1.65	k2prob	rs10511264	107488739	4.23012e-4	ENSG00000114439	BBX	YES	intron_variant,non_coding_transcript_variant	MODIFIER	Transcript	ENST00000472032.1	processed_transcript	14422	NA	NA
158	2	3	107168837	107550837	1.65	k2prob	rs10511264	107488739	4.23012e-4	ENSG00000114439	BBX	YES	intron_variant,non_coding_transcript_variant	MODIFIER	Transcript	ENST00000485939.1	processed_transcript	14422	NA	NA
167	1	5	138925988	139086688	1.68	k2prob	rs9687282	139065988	0.125754	ENSG00000171604	CXXC5	YES	downstream_gene_variant	MODIFIER	Transcript	ENST00000302517.3	protein_coding	26943	NA	NA
167	1	5	138925988	139086688	1.68	k2prob	rs9687282	139065988	0.125754	ENSG00000171604	CXXC5	YES	downstream_gene_variant	MODIFIER	Transcript	ENST00000505812.1	processed_transcript	26943	NA	NA
167	1	5	138925988	139086688	1.68	k2prob	rs9687282	139065988	0.125754	ENSG00000171604	CXXC5	YES	downstream_gene_variant	MODIFIER	Transcript	ENST00000511048.1	protein_coding	26943	NA	NA
167	1	5	138925988	139086688	1.68	k2prob	rs9687282	139065988	0.125754	ENSG00000171604	CXXC5	YES	downstream_gene_variant	MODIFIER	Transcript	ENST00000515038.1	processed_transcript	26943	NA	NA
167	1	5	138925988	139086688	1.68	k2prob	rs9687282	139065988	0.125754	ENSG00000249526	CTB-35F21.1	NO	intron_variant,non_coding_transcript_variant	MODIFIER	Transcript	ENST00000515296.1	lincRNA	NA	NA	NA
167	2	5	138925988	139086688	1.68	k2prob	rs183294366	138929262	0.121495	ENSG00000131508	UBE2D2	YES	intron_variant	MODIFIER	Transcript	ENST00000511725.1	protein_coding	12475	NA	NA
167	1	5	138925988	139086688	1.68	k2prob	rs34510678	139064835	0.105575	ENSG00000171604	CXXC5	YES	downstream_gene_variant	MODIFIER	Transcript	ENST00000302517.3	protein_coding	26943	NA	NA
167	1	5	138925988	139086688	1.68	k2prob	rs34510678	139064835	0.105575	ENSG00000171604	CXXC5	YES	downstream_gene_variant	MODIFIER	Transcript	ENST00000502295.1	protein_coding	26943	NA	NA
167	1	5	138925988	139086688	1.68	k2prob	rs34510678	139064835	0.105575	ENSG00000171604	CXXC5	YES	downstream_gene_variant	MODIFIER	Transcript	ENST00000502336.1	protein_coding	26943	NA	NA
167	1	5	138925988	139086688	1.68	k2prob	rs34510678	139064835	0.105575	ENSG00000171604	CXXC5	YES	downstream_gene_variant	MODIFIER	Transcript	ENST00000502716.1	protein_coding	26943	NA	NA
167	1	5	138925988	139086688	1.68	k2prob	rs34510678	139064835	0.105575	ENSG00000171604	CXXC5	YES	downstream_gene_variant	MODIFIER	Transcript	ENST00000503511.1	protein_coding	26943	NA	NA
167	1	5	138925988	139086688	1.68	k2prob	rs34510678	139064835	0.105575	ENSG00000171604	CXXC5	YES	downstream_gene_variant	MODIFIER	Transcript	ENST00000504844.1	protein_coding	26943	NA	NA
167	1	5	138925988	139086688	1.68	k2prob	rs34510678	139064835	0.105575	ENSG00000171604	CXXC5	YES	downstream_gene_variant	MODIFIER	Transcript	ENST00000504944.1	protein_coding	26943	NA	NA
167	1	5	138925988	139086688	1.68	k2prob	rs34510678	139064835	0.105575	ENSG00000171604	CXXC5	YES	downstream_gene_variant	MODIFIER	Transcript	ENST00000505812.1	processed_transcript	26943	NA	NA
167	1	5	138925988	139086688	1.68	k2prob	rs34510678	139064835	0.105575	ENSG00000171604	CXXC5	YES	downstream_gene_variant	MODIFIER	Transcript	ENST00000507139.1	protein_coding	26943	NA	NA
167	1	5	138925988	139086688	1.68	k2prob	rs34510678	139064835	0.105575	ENSG00000171604	CXXC5	YES	downstream_gene_variant	MODIFIER	Transcript	ENST00000509238.1	protein_coding	26943	NA	NA
167	1	5	138925988	139086688	1.68	k2prob	rs34510678	139064835	0.105575	ENSG00000171604	CXXC5	YES	downstream_gene_variant	MODIFIER	Transcript	ENST00000511048.1	protein_coding	26943	NA	NA
167	1	5	138925988	139086688	1.68	k2prob	rs34510678	139064835	0.105575	ENSG00000171604	CXXC5	YES	downstream_gene_variant	MODIFIER	Transcript	ENST00000511457.1	protein_coding	26943	NA	NA
167	1	5	138925988	139086688	1.68	k2prob	rs34510678	139064835	0.105575	ENSG00000171604	CXXC5	YES	downstream_gene_variant	MODIFIER	Transcript	ENST00000511591.1	protein_coding	26943	NA	NA
167	1	5	138925988	139086688	1.68	k2prob	rs34510678	139064835	0.105575	ENSG00000171604	CXXC5	YES	downstream_gene_variant	MODIFIER	Transcript	ENST00000512816.1	protein_coding	26943	NA	NA
167	1	5	138925988	139086688	1.68	k2prob	rs34510678	139064835	0.105575	ENSG00000171604	CXXC5	YES	downstream_gene_variant	MODIFIER	Transcript	ENST00000515038.1	processed_transcript	26943	NA	NA
167	1	5	138925988	139086688	1.68	k2prob	rs34510678	139064835	0.105575	ENSG00000171604	CXXC5	YES	downstream_gene_variant	MODIFIER	Transcript	ENST00000520967.1	protein_coding	26943	NA	NA
167	1	5	138925988	139086688	1.68	k2prob	rs34510678	139064835	0.105575	ENSG00000249526	CTB-35F21.1	NO	intron_variant,non_coding_transcript_variant	MODIFIER	Transcript	ENST00000515296.1	lincRNA	NA	NA	NA
167	2	5	138925988	139086688	1.68	k2prob	rs769052	138944433	0.0383509	ENSG00000131508	UBE2D2	YES	intron_variant	MODIFIER	Transcript	ENST00000253815.2	protein_coding	12475	NA	NA
167	2	5	138925988	139086688	1.68	k2prob	rs769052	138944433	0.0383509	ENSG00000131508	UBE2D2	YES	intron_variant	MODIFIER	Transcript	ENST00000398733.3	protein_coding	12475	NA	NA
167	2	5	138925988	139086688	1.68	k2prob	rs769052	138944433	0.0383509	ENSG00000131508	UBE2D2	YES	intron_variant,NMD_transcript_variant	MODIFIER	Transcript	ENST00000398734.4	nonsense_mediated_decay	12475	NA	NA
167	2	5	138925988	139086688	1.68	k2prob	rs769052	138944433	0.0383509	ENSG00000131508	UBE2D2	YES	intron_variant	MODIFIER	Transcript	ENST00000505007.1	protein_coding	12475	NA	NA
167	2	5	138925988	139086688	1.68	k2prob	rs769052	138944433	0.0383509	ENSG00000131508	UBE2D2	YES	intron_variant	MODIFIER	Transcript	ENST00000505548.1	protein_coding	12475	NA	NA
167	2	5	138925988	139086688	1.68	k2prob	rs769052	138944433	0.0383509	ENSG00000131508	UBE2D2	YES	intron_variant,non_coding_transcript_variant	MODIFIER	Transcript	ENST00000510470.1	retained_intron	12475	NA	NA
167	2	5	138925988	139086688	1.68	k2prob	rs769052	138944433	0.0383509	ENSG00000131508	UBE2D2	YES	intron_variant	MODIFIER	Transcript	ENST00000511725.1	protein_coding	12475	NA	NA
167	1	5	138925988	139086688	1.68	k2prob	rs2336880	139063728	0.105544	ENSG00000171604	CXXC5	YES	downstream_gene_variant	MODIFIER	Transcript	ENST00000302517.3	protein_coding	26943	NA	NA
167	1	5	138925988	139086688	1.68	k2prob	rs2336880	139063728	0.105544	ENSG00000171604	CXXC5	YES	downstream_gene_variant	MODIFIER	Transcript	ENST00000502295.1	protein_coding	26943	NA	NA
167	1	5	138925988	139086688	1.68	k2prob	rs2336880	139063728	0.105544	ENSG00000171604	CXXC5	YES	downstream_gene_variant	MODIFIER	Transcript	ENST00000502336.1	protein_coding	26943	NA	NA
167	1	5	138925988	139086688	1.68	k2prob	rs2336880	139063728	0.105544	ENSG00000171604	CXXC5	YES	downstream_gene_variant	MODIFIER	Transcript	ENST00000502716.1	protein_coding	26943	NA	NA
167	1	5	138925988	139086688	1.68	k2prob	rs2336880	139063728	0.105544	ENSG00000171604	CXXC5	YES	downstream_gene_variant	MODIFIER	Transcript	ENST00000503511.1	protein_coding	26943	NA	NA
167	1	5	138925988	139086688	1.68	k2prob	rs2336880	139063728	0.105544	ENSG00000171604	CXXC5	YES	downstream_gene_variant	MODIFIER	Transcript	ENST00000504844.1	protein_coding	26943	NA	NA
167	1	5	138925988	139086688	1.68	k2prob	rs2336880	139063728	0.105544	ENSG00000171604	CXXC5	YES	downstream_gene_variant	MODIFIER	Transcript	ENST00000504944.1	protein_coding	26943	NA	NA
167	1	5	138925988	139086688	1.68	k2prob	rs2336880	139063728	0.105544	ENSG00000171604	CXXC5	YES	downstream_gene_variant	MODIFIER	Transcript	ENST00000505812.1	processed_transcript	26943	NA	NA
167	1	5	138925988	139086688	1.68	k2prob	rs2336880	139063728	0.105544	ENSG00000171604	CXXC5	YES	downstream_gene_variant	MODIFIER	Transcript	ENST00000507139.1	protein_coding	26943	NA	NA
167	1	5	138925988	139086688	1.68	k2prob	rs2336880	139063728	0.105544	ENSG00000171604	CXXC5	YES	downstream_gene_variant	MODIFIER	Transcript	ENST00000509238.1	protein_coding	26943	NA	NA
167	1	5	138925988	139086688	1.68	k2prob	rs2336880	139063728	0.105544	ENSG00000171604	CXXC5	YES	downstream_gene_variant	MODIFIER	Transcript	ENST00000511048.1	protein_coding	26943	NA	NA
167	1	5	138925988	139086688	1.68	k2prob	rs2336880	139063728	0.105544	ENSG00000171604	CXXC5	YES	downstream_gene_variant	MODIFIER	Transcript	ENST00000511457.1	protein_coding	26943	NA	NA
167	1	5	138925988	139086688	1.68	k2prob	rs2336880	139063728	0.105544	ENSG00000171604	CXXC5	YES	downstream_gene_variant	MODIFIER	Transcript	ENST00000511591.1	protein_coding	26943	NA	NA
167	1	5	138925988	139086688	1.68	k2prob	rs2336880	139063728	0.105544	ENSG00000171604	CXXC5	YES	downstream_gene_variant	MODIFIER	Transcript	ENST00000512816.1	protein_coding	26943	NA	NA
167	1	5	138925988	139086688	1.68	k2prob	rs2336880	139063728	0.105544	ENSG00000171604	CXXC5	YES	downstream_gene_variant	MODIFIER	Transcript	ENST00000515038.1	processed_transcript	26943	NA	NA
167	1	5	138925988	139086688	1.68	k2prob	rs2336880	139063728	0.105544	ENSG00000171604	CXXC5	YES	downstream_gene_variant	MODIFIER	Transcript	ENST00000520967.1	protein_coding	26943	NA	NA
167	1	5	138925988	139086688	1.68	k2prob	rs2336880	139063728	0.105544	ENSG00000249526	CTB-35F21.1	NO	upstream_gene_variant	MODIFIER	Transcript	ENST00000515296.1	lincRNA	NA	NA	NA
167	2	5	138925988	139086688	1.68	k2prob	rs113310460	138971000	0.0370573	ENSG00000131508	UBE2D2	YES	intron_variant	MODIFIER	Transcript	ENST00000253815.2	protein_coding	12475	NA	NA
167	2	5	138925988	139086688	1.68	k2prob	rs113310460	138971000	0.0370573	ENSG00000131508	UBE2D2	YES	intron_variant	MODIFIER	Transcript	ENST00000398733.3	protein_coding	12475	NA	NA
167	2	5	138925988	139086688	1.68	k2prob	rs113310460	138971000	0.0370573	ENSG00000131508	UBE2D2	YES	intron_variant,NMD_transcript_variant	MODIFIER	Transcript	ENST00000398734.4	nonsense_mediated_decay	12475	NA	NA
167	2	5	138925988	139086688	1.68	k2prob	rs113310460	138971000	0.0370573	ENSG00000131508	UBE2D2	YES	intron_variant	MODIFIER	Transcript	ENST00000505007.1	protein_coding	12475	NA	NA
167	2	5	138925988	139086688	1.68	k2prob	rs113310460	138971000	0.0370573	ENSG00000131508	UBE2D2	YES	intron_variant	MODIFIER	Transcript	ENST00000505548.1	protein_coding	12475	NA	NA
167	2	5	138925988	139086688	1.68	k2prob	rs113310460	138971000	0.0370573	ENSG00000131508	UBE2D2	YES	intron_variant,non_coding_transcript_variant	MODIFIER	Transcript	ENST00000510470.1	retained_intron	12475	NA	NA
167	2	5	138925988	139086688	1.68	k2prob	rs113310460	138971000	0.0370573	ENSG00000131508	UBE2D2	YES	intron_variant	MODIFIER	Transcript	ENST00000511725.1	protein_coding	12475	NA	NA
167	1	5	138925988	139086688	1.68	k2prob	rs682164	139058589	0.077095	ENSG00000171604	CXXC5	YES	intron_variant	MODIFIER	Transcript	ENST00000302517.3	protein_coding	26943	NA	NA
167	1	5	138925988	139086688	1.68	k2prob	rs682164	139058589	0.077095	ENSG00000171604	CXXC5	YES	intron_variant	MODIFIER	Transcript	ENST00000502295.1	protein_coding	26943	NA	NA
167	1	5	138925988	139086688	1.68	k2prob	rs682164	139058589	0.077095	ENSG00000171604	CXXC5	YES	intron_variant	MODIFIER	Transcript	ENST00000502336.1	protein_coding	26943	NA	NA
167	1	5	138925988	139086688	1.68	k2prob	rs682164	139058589	0.077095	ENSG00000171604	CXXC5	YES	intron_variant	MODIFIER	Transcript	ENST00000502716.1	protein_coding	26943	NA	NA
167	1	5	138925988	139086688	1.68	k2prob	rs682164	139058589	0.077095	ENSG00000171604	CXXC5	YES	intron_variant	MODIFIER	Transcript	ENST00000503511.1	protein_coding	26943	NA	NA
167	1	5	138925988	139086688	1.68	k2prob	rs682164	139058589	0.077095	ENSG00000171604	CXXC5	YES	intron_variant	MODIFIER	Transcript	ENST00000504844.1	protein_coding	26943	NA	NA
167	1	5	138925988	139086688	1.68	k2prob	rs682164	139058589	0.077095	ENSG00000171604	CXXC5	YES	intron_variant	MODIFIER	Transcript	ENST00000504944.1	protein_coding	26943	NA	NA
167	1	5	138925988	139086688	1.68	k2prob	rs682164	139058589	0.077095	ENSG00000171604	CXXC5	YES	upstream_gene_variant	MODIFIER	Transcript	ENST00000505812.1	processed_transcript	26943	NA	NA
167	1	5	138925988	139086688	1.68	k2prob	rs682164	139058589	0.077095	ENSG00000171604	CXXC5	YES	intron_variant	MODIFIER	Transcript	ENST00000507139.1	protein_coding	26943	NA	NA
167	1	5	138925988	139086688	1.68	k2prob	rs682164	139058589	0.077095	ENSG00000171604	CXXC5	YES	intron_variant	MODIFIER	Transcript	ENST00000509238.1	protein_coding	26943	NA	NA
167	1	5	138925988	139086688	1.68	k2prob	rs682164	139058589	0.077095	ENSG00000171604	CXXC5	YES	intron_variant	MODIFIER	Transcript	ENST00000511048.1	protein_coding	26943	NA	NA
167	1	5	138925988	139086688	1.68	k2prob	rs682164	139058589	0.077095	ENSG00000171604	CXXC5	YES	intron_variant	MODIFIER	Transcript	ENST00000511457.1	protein_coding	26943	NA	NA
167	1	5	138925988	139086688	1.68	k2prob	rs682164	139058589	0.077095	ENSG00000171604	CXXC5	YES	upstream_gene_variant	MODIFIER	Transcript	ENST00000511591.1	protein_coding	26943	NA	NA
167	1	5	138925988	139086688	1.68	k2prob	rs682164	139058589	0.077095	ENSG00000171604	CXXC5	YES	intron_variant	MODIFIER	Transcript	ENST00000512816.1	protein_coding	26943	NA	NA
167	1	5	138925988	139086688	1.68	k2prob	rs682164	139058589	0.077095	ENSG00000171604	CXXC5	YES	upstream_gene_variant	MODIFIER	Transcript	ENST00000515038.1	processed_transcript	26943	NA	NA
167	1	5	138925988	139086688	1.68	k2prob	rs682164	139058589	0.077095	ENSG00000171604	CXXC5	YES	intron_variant	MODIFIER	Transcript	ENST00000520967.1	protein_coding	26943	NA	NA
167	2	5	138925988	139086688	1.68	k2prob	rs112873610	138931924	0.0365073	ENSG00000131508	UBE2D2	YES	intron_variant	MODIFIER	Transcript	ENST00000511725.1	protein_coding	12475	NA	NA
167	1	5	138925988	139086688	1.68	k2prob	rs35123781	139065180	0.0686328	ENSG00000171604	CXXC5	YES	downstream_gene_variant	MODIFIER	Transcript	ENST00000302517.3	protein_coding	26943	NA	NA
167	1	5	138925988	139086688	1.68	k2prob	rs35123781	139065180	0.0686328	ENSG00000171604	CXXC5	YES	downstream_gene_variant	MODIFIER	Transcript	ENST00000502295.1	protein_coding	26943	NA	NA
167	1	5	138925988	139086688	1.68	k2prob	rs35123781	139065180	0.0686328	ENSG00000171604	CXXC5	YES	downstream_gene_variant	MODIFIER	Transcript	ENST00000502336.1	protein_coding	26943	NA	NA
167	1	5	138925988	139086688	1.68	k2prob	rs35123781	139065180	0.0686328	ENSG00000171604	CXXC5	YES	downstream_gene_variant	MODIFIER	Transcript	ENST00000502716.1	protein_coding	26943	NA	NA
167	1	5	138925988	139086688	1.68	k2prob	rs35123781	139065180	0.0686328	ENSG00000171604	CXXC5	YES	downstream_gene_variant	MODIFIER	Transcript	ENST00000503511.1	protein_coding	26943	NA	NA
167	1	5	138925988	139086688	1.68	k2prob	rs35123781	139065180	0.0686328	ENSG00000171604	CXXC5	YES	downstream_gene_variant	MODIFIER	Transcript	ENST00000504844.1	protein_coding	26943	NA	NA
167	1	5	138925988	139086688	1.68	k2prob	rs35123781	139065180	0.0686328	ENSG00000171604	CXXC5	YES	downstream_gene_variant	MODIFIER	Transcript	ENST00000504944.1	protein_coding	26943	NA	NA
167	1	5	138925988	139086688	1.68	k2prob	rs35123781	139065180	0.0686328	ENSG00000171604	CXXC5	YES	downstream_gene_variant	MODIFIER	Transcript	ENST00000505812.1	processed_transcript	26943	NA	NA
167	1	5	138925988	139086688	1.68	k2prob	rs35123781	139065180	0.0686328	ENSG00000171604	CXXC5	YES	downstream_gene_variant	MODIFIER	Transcript	ENST00000509238.1	protein_coding	26943	NA	NA
167	1	5	138925988	139086688	1.68	k2prob	rs35123781	139065180	0.0686328	ENSG00000171604	CXXC5	YES	downstream_gene_variant	MODIFIER	Transcript	ENST00000511048.1	protein_coding	26943	NA	NA
167	1	5	138925988	139086688	1.68	k2prob	rs35123781	139065180	0.0686328	ENSG00000171604	CXXC5	YES	downstream_gene_variant	MODIFIER	Transcript	ENST00000511457.1	protein_coding	26943	NA	NA
167	1	5	138925988	139086688	1.68	k2prob	rs35123781	139065180	0.0686328	ENSG00000171604	CXXC5	YES	downstream_gene_variant	MODIFIER	Transcript	ENST00000512816.1	protein_coding	26943	NA	NA
167	1	5	138925988	139086688	1.68	k2prob	rs35123781	139065180	0.0686328	ENSG00000171604	CXXC5	YES	downstream_gene_variant	MODIFIER	Transcript	ENST00000515038.1	processed_transcript	26943	NA	NA
167	1	5	138925988	139086688	1.68	k2prob	rs35123781	139065180	0.0686328	ENSG00000171604	CXXC5	YES	downstream_gene_variant	MODIFIER	Transcript	ENST00000520967.1	protein_coding	26943	NA	NA
167	1	5	138925988	139086688	1.68	k2prob	rs35123781	139065180	0.0686328	ENSG00000249526	CTB-35F21.1	NO	intron_variant,non_coding_transcript_variant	MODIFIER	Transcript	ENST00000515296.1	lincRNA	NA	NA	NA
167	2	5	138925988	139086688	1.68	k2prob	rs355147	138973344	0.0356389	ENSG00000131508	UBE2D2	YES	intron_variant	MODIFIER	Transcript	ENST00000253815.2	protein_coding	12475	NA	NA
167	2	5	138925988	139086688	1.68	k2prob	rs355147	138973344	0.0356389	ENSG00000131508	UBE2D2	YES	intron_variant	MODIFIER	Transcript	ENST00000398733.3	protein_coding	12475	NA	NA
167	2	5	138925988	139086688	1.68	k2prob	rs355147	138973344	0.0356389	ENSG00000131508	UBE2D2	YES	intron_variant,NMD_transcript_variant	MODIFIER	Transcript	ENST00000398734.4	nonsense_mediated_decay	12475	NA	NA
167	2	5	138925988	139086688	1.68	k2prob	rs355147	138973344	0.0356389	ENSG00000131508	UBE2D2	YES	intron_variant	MODIFIER	Transcript	ENST00000505007.1	protein_coding	12475	NA	NA
167	2	5	138925988	139086688	1.68	k2prob	rs355147	138973344	0.0356389	ENSG00000131508	UBE2D2	YES	intron_variant	MODIFIER	Transcript	ENST00000505548.1	protein_coding	12475	NA	NA
167	2	5	138925988	139086688	1.68	k2prob	rs355147	138973344	0.0356389	ENSG00000131508	UBE2D2	YES	intron_variant,non_coding_transcript_variant	MODIFIER	Transcript	ENST00000510470.1	retained_intron	12475	NA	NA
167	2	5	138925988	139086688	1.68	k2prob	rs355147	138973344	0.0356389	ENSG00000131508	UBE2D2	YES	intron_variant	MODIFIER	Transcript	ENST00000511725.1	protein_coding	12475	NA	NA
167	1	5	138925988	139086688	1.68	k2prob	rs10059371	139064267	0.0648932	ENSG00000171604	CXXC5	YES	downstream_gene_variant	MODIFIER	Transcript	ENST00000302517.3	protein_coding	26943	NA	NA
167	1	5	138925988	139086688	1.68	k2prob	rs10059371	139064267	0.0648932	ENSG00000171604	CXXC5	YES	downstream_gene_variant	MODIFIER	Transcript	ENST00000502295.1	protein_coding	26943	NA	NA
167	1	5	138925988	139086688	1.68	k2prob	rs10059371	139064267	0.0648932	ENSG00000171604	CXXC5	YES	downstream_gene_variant	MODIFIER	Transcript	ENST00000502336.1	protein_coding	26943	NA	NA
167	1	5	138925988	139086688	1.68	k2prob	rs10059371	139064267	0.0648932	ENSG00000171604	CXXC5	YES	downstream_gene_variant	MODIFIER	Transcript	ENST00000502716.1	protein_coding	26943	NA	NA
167	1	5	138925988	139086688	1.68	k2prob	rs10059371	139064267	0.0648932	ENSG00000171604	CXXC5	YES	downstream_gene_variant	MODIFIER	Transcript	ENST00000503511.1	protein_coding	26943	NA	NA
167	1	5	138925988	139086688	1.68	k2prob	rs10059371	139064267	0.0648932	ENSG00000171604	CXXC5	YES	downstream_gene_variant	MODIFIER	Transcript	ENST00000504844.1	protein_coding	26943	NA	NA
167	1	5	138925988	139086688	1.68	k2prob	rs10059371	139064267	0.0648932	ENSG00000171604	CXXC5	YES	downstream_gene_variant	MODIFIER	Transcript	ENST00000504944.1	protein_coding	26943	NA	NA
167	1	5	138925988	139086688	1.68	k2prob	rs10059371	139064267	0.0648932	ENSG00000171604	CXXC5	YES	downstream_gene_variant	MODIFIER	Transcript	ENST00000505812.1	processed_transcript	26943	NA	NA
167	1	5	138925988	139086688	1.68	k2prob	rs10059371	139064267	0.0648932	ENSG00000171604	CXXC5	YES	downstream_gene_variant	MODIFIER	Transcript	ENST00000507139.1	protein_coding	26943	NA	NA
167	1	5	138925988	139086688	1.68	k2prob	rs10059371	139064267	0.0648932	ENSG00000171604	CXXC5	YES	downstream_gene_variant	MODIFIER	Transcript	ENST00000509238.1	protein_coding	26943	NA	NA
167	1	5	138925988	139086688	1.68	k2prob	rs10059371	139064267	0.0648932	ENSG00000171604	CXXC5	YES	downstream_gene_variant	MODIFIER	Transcript	ENST00000511048.1	protein_coding	26943	NA	NA
167	1	5	138925988	139086688	1.68	k2prob	rs10059371	139064267	0.0648932	ENSG00000171604	CXXC5	YES	downstream_gene_variant	MODIFIER	Transcript	ENST00000511457.1	protein_coding	26943	NA	NA
167	1	5	138925988	139086688	1.68	k2prob	rs10059371	139064267	0.0648932	ENSG00000171604	CXXC5	YES	downstream_gene_variant	MODIFIER	Transcript	ENST00000511591.1	protein_coding	26943	NA	NA
167	1	5	138925988	139086688	1.68	k2prob	rs10059371	139064267	0.0648932	ENSG00000171604	CXXC5	YES	downstream_gene_variant	MODIFIER	Transcript	ENST00000512816.1	protein_coding	26943	NA	NA
167	1	5	138925988	139086688	1.68	k2prob	rs10059371	139064267	0.0648932	ENSG00000171604	CXXC5	YES	downstream_gene_variant	MODIFIER	Transcript	ENST00000515038.1	processed_transcript	26943	NA	NA
167	1	5	138925988	139086688	1.68	k2prob	rs10059371	139064267	0.0648932	ENSG00000171604	CXXC5	YES	downstream_gene_variant	MODIFIER	Transcript	ENST00000520967.1	protein_coding	26943	NA	NA
167	1	5	138925988	139086688	1.68	k2prob	rs10059371	139064267	0.0648932	ENSG00000249526	CTB-35F21.1	NO	non_coding_transcript_exon_variant	MODIFIER	Transcript	ENST00000515296.1	lincRNA	NA	NA	NA
167	2	5	138925988	139086688	1.68	k2prob	rs191642	138972344	0.0356349	ENSG00000131508	UBE2D2	YES	intron_variant	MODIFIER	Transcript	ENST00000253815.2	protein_coding	12475	NA	NA
167	2	5	138925988	139086688	1.68	k2prob	rs191642	138972344	0.0356349	ENSG00000131508	UBE2D2	YES	intron_variant	MODIFIER	Transcript	ENST00000398733.3	protein_coding	12475	NA	NA
167	2	5	138925988	139086688	1.68	k2prob	rs191642	138972344	0.0356349	ENSG00000131508	UBE2D2	YES	intron_variant,NMD_transcript_variant	MODIFIER	Transcript	ENST00000398734.4	nonsense_mediated_decay	12475	NA	NA
167	2	5	138925988	139086688	1.68	k2prob	rs191642	138972344	0.0356349	ENSG00000131508	UBE2D2	YES	intron_variant	MODIFIER	Transcript	ENST00000505007.1	protein_coding	12475	NA	NA
167	2	5	138925988	139086688	1.68	k2prob	rs191642	138972344	0.0356349	ENSG00000131508	UBE2D2	YES	intron_variant	MODIFIER	Transcript	ENST00000505548.1	protein_coding	12475	NA	NA
167	2	5	138925988	139086688	1.68	k2prob	rs191642	138972344	0.0356349	ENSG00000131508	UBE2D2	YES	intron_variant,non_coding_transcript_variant	MODIFIER	Transcript	ENST00000510470.1	retained_intron	12475	NA	NA
167	2	5	138925988	139086688	1.68	k2prob	rs191642	138972344	0.0356349	ENSG00000131508	UBE2D2	YES	intron_variant	MODIFIER	Transcript	ENST00000511725.1	protein_coding	12475	NA	NA
167	1	5	138925988	139086688	1.68	k2prob	rs10447226	139028810	0.059823	ENSG00000171604	CXXC5	YES	intron_variant	MODIFIER	Transcript	ENST00000302517.3	protein_coding	26943	NA	NA
167	1	5	138925988	139086688	1.68	k2prob	rs10447226	139028810	0.059823	ENSG00000171604	CXXC5	YES	intron_variant	MODIFIER	Transcript	ENST00000502295.1	protein_coding	26943	NA	NA
167	1	5	138925988	139086688	1.68	k2prob	rs10447226	139028810	0.059823	ENSG00000171604	CXXC5	YES	intron_variant	MODIFIER	Transcript	ENST00000502336.1	protein_coding	26943	NA	NA
167	1	5	138925988	139086688	1.68	k2prob	rs10447226	139028810	0.059823	ENSG00000171604	CXXC5	YES	intron_variant	MODIFIER	Transcript	ENST00000504844.1	protein_coding	26943	NA	NA
167	1	5	138925988	139086688	1.68	k2prob	rs10447226	139028810	0.059823	ENSG00000171604	CXXC5	YES	intron_variant	MODIFIER	Transcript	ENST00000504944.1	protein_coding	26943	NA	NA
167	1	5	138925988	139086688	1.68	k2prob	rs10447226	139028810	0.059823	ENSG00000171604	CXXC5	YES	intron_variant	MODIFIER	Transcript	ENST00000507139.1	protein_coding	26943	NA	NA
167	1	5	138925988	139086688	1.68	k2prob	rs10447226	139028810	0.059823	ENSG00000171604	CXXC5	YES	intron_variant	MODIFIER	Transcript	ENST00000511048.1	protein_coding	26943	NA	NA
167	1	5	138925988	139086688	1.68	k2prob	rs10447226	139028810	0.059823	ENSG00000171604	CXXC5	YES	upstream_gene_variant	MODIFIER	Transcript	ENST00000512816.1	protein_coding	26943	NA	NA
167	1	5	138925988	139086688	1.68	k2prob	rs10447226	139028810	0.059823	ENSG00000171604	CXXC5	YES	intron_variant	MODIFIER	Transcript	ENST00000520967.1	protein_coding	26943	NA	NA
167	1	5	138925988	139086688	1.68	k2prob	rs10447226	139028810	0.059823	ENSG00000272255	CTD-3224K15.3	NO	upstream_gene_variant	MODIFIER	Transcript	ENST00000606683.1	lincRNA	NA	NA	NA
167	2	5	138925988	139086688	1.68	k2prob	rs59398207	138930963	0.0332729	ENSG00000131508	UBE2D2	YES	intron_variant	MODIFIER	Transcript	ENST00000511725.1	protein_coding	12475	NA	NA
167	1	5	138925988	139086688	1.68	k2prob	rs34530707	139059016	0.0513024	ENSG00000171604	CXXC5	YES	intron_variant	MODIFIER	Transcript	ENST00000302517.3	protein_coding	26943	NA	NA
167	1	5	138925988	139086688	1.68	k2prob	rs34530707	139059016	0.0513024	ENSG00000171604	CXXC5	YES	intron_variant	MODIFIER	Transcript	ENST00000502295.1	protein_coding	26943	NA	NA
167	1	5	138925988	139086688	1.68	k2prob	rs34530707	139059016	0.0513024	ENSG00000171604	CXXC5	YES	intron_variant	MODIFIER	Transcript	ENST00000502336.1	protein_coding	26943	NA	NA
167	1	5	138925988	139086688	1.68	k2prob	rs34530707	139059016	0.0513024	ENSG00000171604	CXXC5	YES	intron_variant	MODIFIER	Transcript	ENST00000502716.1	protein_coding	26943	NA	NA
167	1	5	138925988	139086688	1.68	k2prob	rs34530707	139059016	0.0513024	ENSG00000171604	CXXC5	YES	intron_variant	MODIFIER	Transcript	ENST00000503511.1	protein_coding	26943	NA	NA
167	1	5	138925988	139086688	1.68	k2prob	rs34530707	139059016	0.0513024	ENSG00000171604	CXXC5	YES	intron_variant	MODIFIER	Transcript	ENST00000504844.1	protein_coding	26943	NA	NA
167	1	5	138925988	139086688	1.68	k2prob	rs34530707	139059016	0.0513024	ENSG00000171604	CXXC5	YES	intron_variant	MODIFIER	Transcript	ENST00000504944.1	protein_coding	26943	NA	NA
167	1	5	138925988	139086688	1.68	k2prob	rs34530707	139059016	0.0513024	ENSG00000171604	CXXC5	YES	upstream_gene_variant	MODIFIER	Transcript	ENST00000505812.1	processed_transcript	26943	NA	NA
167	1	5	138925988	139086688	1.68	k2prob	rs34530707	139059016	0.0513024	ENSG00000171604	CXXC5	YES	intron_variant	MODIFIER	Transcript	ENST00000507139.1	protein_coding	26943	NA	NA
167	1	5	138925988	139086688	1.68	k2prob	rs34530707	139059016	0.0513024	ENSG00000171604	CXXC5	YES	intron_variant	MODIFIER	Transcript	ENST00000509238.1	protein_coding	26943	NA	NA
167	1	5	138925988	139086688	1.68	k2prob	rs34530707	139059016	0.0513024	ENSG00000171604	CXXC5	YES	intron_variant	MODIFIER	Transcript	ENST00000511048.1	protein_coding	26943	NA	NA
167	1	5	138925988	139086688	1.68	k2prob	rs34530707	139059016	0.0513024	ENSG00000171604	CXXC5	YES	intron_variant	MODIFIER	Transcript	ENST00000511457.1	protein_coding	26943	NA	NA
167	1	5	138925988	139086688	1.68	k2prob	rs34530707	139059016	0.0513024	ENSG00000171604	CXXC5	YES	upstream_gene_variant	MODIFIER	Transcript	ENST00000511591.1	protein_coding	26943	NA	NA
167	1	5	138925988	139086688	1.68	k2prob	rs34530707	139059016	0.0513024	ENSG00000171604	CXXC5	YES	intron_variant	MODIFIER	Transcript	ENST00000512816.1	protein_coding	26943	NA	NA
167	1	5	138925988	139086688	1.68	k2prob	rs34530707	139059016	0.0513024	ENSG00000171604	CXXC5	YES	upstream_gene_variant	MODIFIER	Transcript	ENST00000515038.1	processed_transcript	26943	NA	NA
167	1	5	138925988	139086688	1.68	k2prob	rs34530707	139059016	0.0513024	ENSG00000171604	CXXC5	YES	intron_variant	MODIFIER	Transcript	ENST00000520967.1	protein_coding	26943	NA	NA
167	2	5	138925988	139086688	1.68	k2prob	rs165179	138985694	0.0332016	ENSG00000131508	UBE2D2	YES	intron_variant	MODIFIER	Transcript	ENST00000253815.2	protein_coding	12475	NA	NA
167	2	5	138925988	139086688	1.68	k2prob	rs165179	138985694	0.0332016	ENSG00000131508	UBE2D2	YES	intron_variant	MODIFIER	Transcript	ENST00000398733.3	protein_coding	12475	NA	NA
167	2	5	138925988	139086688	1.68	k2prob	rs165179	138985694	0.0332016	ENSG00000131508	UBE2D2	YES	intron_variant,NMD_transcript_variant	MODIFIER	Transcript	ENST00000398734.4	nonsense_mediated_decay	12475	NA	NA
167	2	5	138925988	139086688	1.68	k2prob	rs165179	138985694	0.0332016	ENSG00000131508	UBE2D2	YES	intron_variant	MODIFIER	Transcript	ENST00000505007.1	protein_coding	12475	NA	NA
167	2	5	138925988	139086688	1.68	k2prob	rs165179	138985694	0.0332016	ENSG00000131508	UBE2D2	YES	intron_variant	MODIFIER	Transcript	ENST00000505548.1	protein_coding	12475	NA	NA
167	2	5	138925988	139086688	1.68	k2prob	rs165179	138985694	0.0332016	ENSG00000131508	UBE2D2	YES	intron_variant,non_coding_transcript_variant	MODIFIER	Transcript	ENST00000510470.1	retained_intron	12475	NA	NA
167	2	5	138925988	139086688	1.68	k2prob	rs165179	138985694	0.0332016	ENSG00000131508	UBE2D2	YES	intron_variant,non_coding_transcript_variant	MODIFIER	Transcript	ENST00000511691.1	retained_intron	12475	NA	NA
167	2	5	138925988	139086688	1.68	k2prob	rs165179	138985694	0.0332016	ENSG00000131508	UBE2D2	YES	intron_variant	MODIFIER	Transcript	ENST00000511725.1	protein_coding	12475	NA	NA
167	1	5	138925988	139086688	1.68	k2prob	rs13174863	139080745	0.0403059	ENSG00000249526	CTB-35F21.1	NO	intron_variant,non_coding_transcript_variant	MODIFIER	Transcript	ENST00000515296.1	lincRNA	NA	NA	NA
167	2	5	138925988	139086688	1.68	k2prob	rs113477832	138943413	0.0328756	ENSG00000131508	UBE2D2	YES	intron_variant	MODIFIER	Transcript	ENST00000253815.2	protein_coding	12475	NA	NA
167	2	5	138925988	139086688	1.68	k2prob	rs113477832	138943413	0.0328756	ENSG00000131508	UBE2D2	YES	intron_variant	MODIFIER	Transcript	ENST00000398733.3	protein_coding	12475	NA	NA
167	2	5	138925988	139086688	1.68	k2prob	rs113477832	138943413	0.0328756	ENSG00000131508	UBE2D2	YES	intron_variant,NMD_transcript_variant	MODIFIER	Transcript	ENST00000398734.4	nonsense_mediated_decay	12475	NA	NA
167	2	5	138925988	139086688	1.68	k2prob	rs113477832	138943413	0.0328756	ENSG00000131508	UBE2D2	YES	intron_variant	MODIFIER	Transcript	ENST00000505007.1	protein_coding	12475	NA	NA
167	2	5	138925988	139086688	1.68	k2prob	rs113477832	138943413	0.0328756	ENSG00000131508	UBE2D2	YES	intron_variant	MODIFIER	Transcript	ENST00000505548.1	protein_coding	12475	NA	NA
167	2	5	138925988	139086688	1.68	k2prob	rs113477832	138943413	0.0328756	ENSG00000131508	UBE2D2	YES	intron_variant,non_coding_transcript_variant	MODIFIER	Transcript	ENST00000510470.1	retained_intron	12475	NA	NA
167	2	5	138925988	139086688	1.68	k2prob	rs113477832	138943413	0.0328756	ENSG00000131508	UBE2D2	YES	intron_variant	MODIFIER	Transcript	ENST00000511725.1	protein_coding	12475	NA	NA
167	1	5	138925988	139086688	1.68	k2prob	rs6580200	139059562	0.0381942	ENSG00000171604	CXXC5	YES	intron_variant	MODIFIER	Transcript	ENST00000302517.3	protein_coding	26943	NA	NA
167	1	5	138925988	139086688	1.68	k2prob	rs6580200	139059562	0.0381942	ENSG00000171604	CXXC5	YES	intron_variant	MODIFIER	Transcript	ENST00000502295.1	protein_coding	26943	NA	NA
167	1	5	138925988	139086688	1.68	k2prob	rs6580200	139059562	0.0381942	ENSG00000171604	CXXC5	YES	intron_variant	MODIFIER	Transcript	ENST00000502336.1	protein_coding	26943	NA	NA
167	1	5	138925988	139086688	1.68	k2prob	rs6580200	139059562	0.0381942	ENSG00000171604	CXXC5	YES	intron_variant	MODIFIER	Transcript	ENST00000502716.1	protein_coding	26943	NA	NA
167	1	5	138925988	139086688	1.68	k2prob	rs6580200	139059562	0.0381942	ENSG00000171604	CXXC5	YES	intron_variant	MODIFIER	Transcript	ENST00000503511.1	protein_coding	26943	NA	NA
167	1	5	138925988	139086688	1.68	k2prob	rs6580200	139059562	0.0381942	ENSG00000171604	CXXC5	YES	intron_variant	MODIFIER	Transcript	ENST00000504844.1	protein_coding	26943	NA	NA
167	1	5	138925988	139086688	1.68	k2prob	rs6580200	139059562	0.0381942	ENSG00000171604	CXXC5	YES	intron_variant	MODIFIER	Transcript	ENST00000504944.1	protein_coding	26943	NA	NA
167	1	5	138925988	139086688	1.68	k2prob	rs6580200	139059562	0.0381942	ENSG00000171604	CXXC5	YES	upstream_gene_variant	MODIFIER	Transcript	ENST00000505812.1	processed_transcript	26943	NA	NA
167	1	5	138925988	139086688	1.68	k2prob	rs6580200	139059562	0.0381942	ENSG00000171604	CXXC5	YES	intron_variant	MODIFIER	Transcript	ENST00000507139.1	protein_coding	26943	NA	NA
167	1	5	138925988	139086688	1.68	k2prob	rs6580200	139059562	0.0381942	ENSG00000171604	CXXC5	YES	intron_variant	MODIFIER	Transcript	ENST00000509238.1	protein_coding	26943	NA	NA
167	1	5	138925988	139086688	1.68	k2prob	rs6580200	139059562	0.0381942	ENSG00000171604	CXXC5	YES	intron_variant	MODIFIER	Transcript	ENST00000511048.1	protein_coding	26943	NA	NA
167	1	5	138925988	139086688	1.68	k2prob	rs6580200	139059562	0.0381942	ENSG00000171604	CXXC5	YES	intron_variant	MODIFIER	Transcript	ENST00000511457.1	protein_coding	26943	NA	NA
167	1	5	138925988	139086688	1.68	k2prob	rs6580200	139059562	0.0381942	ENSG00000171604	CXXC5	YES	intron_variant	MODIFIER	Transcript	ENST00000511591.1	protein_coding	26943	NA	NA
167	1	5	138925988	139086688	1.68	k2prob	rs6580200	139059562	0.0381942	ENSG00000171604	CXXC5	YES	intron_variant	MODIFIER	Transcript	ENST00000512816.1	protein_coding	26943	NA	NA
167	1	5	138925988	139086688	1.68	k2prob	rs6580200	139059562	0.0381942	ENSG00000171604	CXXC5	YES	upstream_gene_variant	MODIFIER	Transcript	ENST00000515038.1	processed_transcript	26943	NA	NA
167	1	5	138925988	139086688	1.68	k2prob	rs6580200	139059562	0.0381942	ENSG00000171604	CXXC5	YES	intron_variant	MODIFIER	Transcript	ENST00000520967.1	protein_coding	26943	NA	NA
167	1	5	138925988	139086688	1.68	k2prob	rs6580200	139059562	0.0381942	ENSG00000249526	CTB-35F21.1	NO	upstream_gene_variant	MODIFIER	Transcript	ENST00000515296.1	lincRNA	NA	NA	NA
167	2	5	138925988	139086688	1.68	k2prob	rs28585643	138938438	0.0322272	ENSG00000131508	UBE2D2	YES	upstream_gene_variant	MODIFIER	Transcript	ENST00000253815.2	protein_coding	12475	NA	NA
167	2	5	138925988	139086688	1.68	k2prob	rs28585643	138938438	0.0322272	ENSG00000131508	UBE2D2	YES	upstream_gene_variant	MODIFIER	Transcript	ENST00000398733.3	protein_coding	12475	NA	NA
167	2	5	138925988	139086688	1.68	k2prob	rs28585643	138938438	0.0322272	ENSG00000131508	UBE2D2	YES	upstream_gene_variant	MODIFIER	Transcript	ENST00000398734.4	nonsense_mediated_decay	12475	NA	NA
167	2	5	138925988	139086688	1.68	k2prob	rs28585643	138938438	0.0322272	ENSG00000131508	UBE2D2	YES	upstream_gene_variant	MODIFIER	Transcript	ENST00000505007.1	protein_coding	12475	NA	NA
167	2	5	138925988	139086688	1.68	k2prob	rs28585643	138938438	0.0322272	ENSG00000131508	UBE2D2	YES	upstream_gene_variant	MODIFIER	Transcript	ENST00000505548.1	protein_coding	12475	NA	NA
167	2	5	138925988	139086688	1.68	k2prob	rs28585643	138938438	0.0322272	ENSG00000131508	UBE2D2	YES	upstream_gene_variant	MODIFIER	Transcript	ENST00000510470.1	retained_intron	12475	NA	NA
167	2	5	138925988	139086688	1.68	k2prob	rs28585643	138938438	0.0322272	ENSG00000131508	UBE2D2	YES	intron_variant	MODIFIER	Transcript	ENST00000511725.1	protein_coding	12475	NA	NA
167	1	5	138925988	139086688	1.68	k2prob	rs13436896	139067098	0.0380331	ENSG00000171604	CXXC5	YES	downstream_gene_variant	MODIFIER	Transcript	ENST00000302517.3	protein_coding	26943	NA	NA
167	1	5	138925988	139086688	1.68	k2prob	rs13436896	139067098	0.0380331	ENSG00000171604	CXXC5	YES	downstream_gene_variant	MODIFIER	Transcript	ENST00000505812.1	processed_transcript	26943	NA	NA
167	1	5	138925988	139086688	1.68	k2prob	rs13436896	139067098	0.0380331	ENSG00000171604	CXXC5	YES	downstream_gene_variant	MODIFIER	Transcript	ENST00000511048.1	protein_coding	26943	NA	NA
167	1	5	138925988	139086688	1.68	k2prob	rs13436896	139067098	0.0380331	ENSG00000171604	CXXC5	YES	downstream_gene_variant	MODIFIER	Transcript	ENST00000515038.1	processed_transcript	26943	NA	NA
167	1	5	138925988	139086688	1.68	k2prob	rs13436896	139067098	0.0380331	ENSG00000249526	CTB-35F21.1	NO	intron_variant,non_coding_transcript_variant	MODIFIER	Transcript	ENST00000515296.1	lincRNA	NA	NA	NA
167	2	5	138925988	139086688	1.68	k2prob	rs432021	138959980	0.0320923	ENSG00000131508	UBE2D2	YES	intron_variant	MODIFIER	Transcript	ENST00000253815.2	protein_coding	12475	NA	NA
167	2	5	138925988	139086688	1.68	k2prob	rs432021	138959980	0.0320923	ENSG00000131508	UBE2D2	YES	intron_variant	MODIFIER	Transcript	ENST00000398733.3	protein_coding	12475	NA	NA
167	2	5	138925988	139086688	1.68	k2prob	rs432021	138959980	0.0320923	ENSG00000131508	UBE2D2	YES	intron_variant,NMD_transcript_variant	MODIFIER	Transcript	ENST00000398734.4	nonsense_mediated_decay	12475	NA	NA
167	2	5	138925988	139086688	1.68	k2prob	rs432021	138959980	0.0320923	ENSG00000131508	UBE2D2	YES	intron_variant	MODIFIER	Transcript	ENST00000505007.1	protein_coding	12475	NA	NA
167	2	5	138925988	139086688	1.68	k2prob	rs432021	138959980	0.0320923	ENSG00000131508	UBE2D2	YES	intron_variant	MODIFIER	Transcript	ENST00000505548.1	protein_coding	12475	NA	NA
167	2	5	138925988	139086688	1.68	k2prob	rs432021	138959980	0.0320923	ENSG00000131508	UBE2D2	YES	intron_variant,non_coding_transcript_variant	MODIFIER	Transcript	ENST00000510470.1	retained_intron	12475	NA	NA
167	2	5	138925988	139086688	1.68	k2prob	rs432021	138959980	0.0320923	ENSG00000131508	UBE2D2	YES	intron_variant	MODIFIER	Transcript	ENST00000511725.1	protein_coding	12475	NA	NA
167	1	5	138925988	139086688	1.68	k2prob	rs71579590	139070398	0.0204507	ENSG00000249526	CTB-35F21.1	NO	intron_variant,non_coding_transcript_variant	MODIFIER	Transcript	ENST00000515296.1	lincRNA	NA	NA	NA
167	2	5	138925988	139086688	1.68	k2prob	rs111427918	138928886	0.030789	ENSG00000131508	UBE2D2	YES	intron_variant	MODIFIER	Transcript	ENST00000511725.1	protein_coding	12475	NA	NA
167	1	5	138925988	139086688	1.68	k2prob	rs356450	139055009	0.0170825	ENSG00000171604	CXXC5	YES	intron_variant	MODIFIER	Transcript	ENST00000302517.3	protein_coding	26943	NA	NA
167	1	5	138925988	139086688	1.68	k2prob	rs356450	139055009	0.0170825	ENSG00000171604	CXXC5	YES	intron_variant	MODIFIER	Transcript	ENST00000502295.1	protein_coding	26943	NA	NA
167	1	5	138925988	139086688	1.68	k2prob	rs356450	139055009	0.0170825	ENSG00000171604	CXXC5	YES	intron_variant	MODIFIER	Transcript	ENST00000502336.1	protein_coding	26943	NA	NA
167	1	5	138925988	139086688	1.68	k2prob	rs356450	139055009	0.0170825	ENSG00000171604	CXXC5	YES	upstream_gene_variant	MODIFIER	Transcript	ENST00000502716.1	protein_coding	26943	NA	NA
167	1	5	138925988	139086688	1.68	k2prob	rs356450	139055009	0.0170825	ENSG00000171604	CXXC5	YES	upstream_gene_variant	MODIFIER	Transcript	ENST00000503511.1	protein_coding	26943	NA	NA
167	1	5	138925988	139086688	1.68	k2prob	rs356450	139055009	0.0170825	ENSG00000171604	CXXC5	YES	intron_variant	MODIFIER	Transcript	ENST00000504844.1	protein_coding	26943	NA	NA
167	1	5	138925988	139086688	1.68	k2prob	rs356450	139055009	0.0170825	ENSG00000171604	CXXC5	YES	intron_variant	MODIFIER	Transcript	ENST00000504944.1	protein_coding	26943	NA	NA
167	1	5	138925988	139086688	1.68	k2prob	rs356450	139055009	0.0170825	ENSG00000171604	CXXC5	YES	intron_variant	MODIFIER	Transcript	ENST00000507139.1	protein_coding	26943	NA	NA
167	1	5	138925988	139086688	1.68	k2prob	rs356450	139055009	0.0170825	ENSG00000171604	CXXC5	YES	intron_variant	MODIFIER	Transcript	ENST00000509238.1	protein_coding	26943	NA	NA
167	1	5	138925988	139086688	1.68	k2prob	rs356450	139055009	0.0170825	ENSG00000171604	CXXC5	YES	intron_variant	MODIFIER	Transcript	ENST00000511048.1	protein_coding	26943	NA	NA
167	1	5	138925988	139086688	1.68	k2prob	rs356450	139055009	0.0170825	ENSG00000171604	CXXC5	YES	upstream_gene_variant	MODIFIER	Transcript	ENST00000511457.1	protein_coding	26943	NA	NA
167	1	5	138925988	139086688	1.68	k2prob	rs356450	139055009	0.0170825	ENSG00000171604	CXXC5	YES	upstream_gene_variant	MODIFIER	Transcript	ENST00000511591.1	protein_coding	26943	NA	NA
167	1	5	138925988	139086688	1.68	k2prob	rs356450	139055009	0.0170825	ENSG00000171604	CXXC5	YES	intron_variant	MODIFIER	Transcript	ENST00000512816.1	protein_coding	26943	NA	NA
167	1	5	138925988	139086688	1.68	k2prob	rs356450	139055009	0.0170825	ENSG00000171604	CXXC5	YES	intron_variant	MODIFIER	Transcript	ENST00000520967.1	protein_coding	26943	NA	NA
167	2	5	138925988	139086688	1.68	k2prob	rs78776686	138995951	0.0282913	ENSG00000131508	UBE2D2	YES	intron_variant	MODIFIER	Transcript	ENST00000253815.2	protein_coding	12475	NA	NA
167	2	5	138925988	139086688	1.68	k2prob	rs78776686	138995951	0.0282913	ENSG00000131508	UBE2D2	YES	intron_variant	MODIFIER	Transcript	ENST00000398733.3	protein_coding	12475	NA	NA
167	2	5	138925988	139086688	1.68	k2prob	rs78776686	138995951	0.0282913	ENSG00000131508	UBE2D2	YES	intron_variant,NMD_transcript_variant	MODIFIER	Transcript	ENST00000398734.4	nonsense_mediated_decay	12475	NA	NA
167	2	5	138925988	139086688	1.68	k2prob	rs78776686	138995951	0.0282913	ENSG00000131508	UBE2D2	YES	intron_variant	MODIFIER	Transcript	ENST00000505007.1	protein_coding	12475	NA	NA
167	2	5	138925988	139086688	1.68	k2prob	rs78776686	138995951	0.0282913	ENSG00000131508	UBE2D2	YES	intron_variant	MODIFIER	Transcript	ENST00000505548.1	protein_coding	12475	NA	NA
167	2	5	138925988	139086688	1.68	k2prob	rs78776686	138995951	0.0282913	ENSG00000131508	UBE2D2	YES	downstream_gene_variant	MODIFIER	Transcript	ENST00000510470.1	retained_intron	12475	NA	NA
167	2	5	138925988	139086688	1.68	k2prob	rs78776686	138995951	0.0282913	ENSG00000131508	UBE2D2	YES	intron_variant,non_coding_transcript_variant	MODIFIER	Transcript	ENST00000511691.1	retained_intron	12475	NA	NA
167	2	5	138925988	139086688	1.68	k2prob	rs78776686	138995951	0.0282913	ENSG00000131508	UBE2D2	YES	intron_variant	MODIFIER	Transcript	ENST00000511725.1	protein_coding	12475	NA	NA
167	1	5	138925988	139086688	1.68	k2prob	rs183072	139054033	0.0162744	ENSG00000171604	CXXC5	YES	intron_variant	MODIFIER	Transcript	ENST00000302517.3	protein_coding	26943	NA	NA
167	1	5	138925988	139086688	1.68	k2prob	rs183072	139054033	0.0162744	ENSG00000171604	CXXC5	YES	intron_variant	MODIFIER	Transcript	ENST00000502295.1	protein_coding	26943	NA	NA
167	1	5	138925988	139086688	1.68	k2prob	rs183072	139054033	0.0162744	ENSG00000171604	CXXC5	YES	intron_variant	MODIFIER	Transcript	ENST00000502336.1	protein_coding	26943	NA	NA
167	1	5	138925988	139086688	1.68	k2prob	rs183072	139054033	0.0162744	ENSG00000171604	CXXC5	YES	upstream_gene_variant	MODIFIER	Transcript	ENST00000502716.1	protein_coding	26943	NA	NA
167	1	5	138925988	139086688	1.68	k2prob	rs183072	139054033	0.0162744	ENSG00000171604	CXXC5	YES	upstream_gene_variant	MODIFIER	Transcript	ENST00000503511.1	protein_coding	26943	NA	NA
167	1	5	138925988	139086688	1.68	k2prob	rs183072	139054033	0.0162744	ENSG00000171604	CXXC5	YES	intron_variant	MODIFIER	Transcript	ENST00000504844.1	protein_coding	26943	NA	NA
167	1	5	138925988	139086688	1.68	k2prob	rs183072	139054033	0.0162744	ENSG00000171604	CXXC5	YES	intron_variant	MODIFIER	Transcript	ENST00000504944.1	protein_coding	26943	NA	NA
167	1	5	138925988	139086688	1.68	k2prob	rs183072	139054033	0.0162744	ENSG00000171604	CXXC5	YES	intron_variant	MODIFIER	Transcript	ENST00000507139.1	protein_coding	26943	NA	NA
167	1	5	138925988	139086688	1.68	k2prob	rs183072	139054033	0.0162744	ENSG00000171604	CXXC5	YES	intron_variant	MODIFIER	Transcript	ENST00000509238.1	protein_coding	26943	NA	NA
167	1	5	138925988	139086688	1.68	k2prob	rs183072	139054033	0.0162744	ENSG00000171604	CXXC5	YES	intron_variant	MODIFIER	Transcript	ENST00000511048.1	protein_coding	26943	NA	NA
167	1	5	138925988	139086688	1.68	k2prob	rs183072	139054033	0.0162744	ENSG00000171604	CXXC5	YES	upstream_gene_variant	MODIFIER	Transcript	ENST00000511457.1	protein_coding	26943	NA	NA
167	1	5	138925988	139086688	1.68	k2prob	rs183072	139054033	0.0162744	ENSG00000171604	CXXC5	YES	intron_variant	MODIFIER	Transcript	ENST00000512816.1	protein_coding	26943	NA	NA
167	1	5	138925988	139086688	1.68	k2prob	rs183072	139054033	0.0162744	ENSG00000171604	CXXC5	YES	intron_variant	MODIFIER	Transcript	ENST00000520967.1	protein_coding	26943	NA	NA
167	2	5	138925988	139086688	1.68	k2prob	rs173335	138995064	0.0282832	ENSG00000131508	UBE2D2	YES	intron_variant	MODIFIER	Transcript	ENST00000253815.2	protein_coding	12475	NA	NA
167	2	5	138925988	139086688	1.68	k2prob	rs173335	138995064	0.0282832	ENSG00000131508	UBE2D2	YES	intron_variant	MODIFIER	Transcript	ENST00000398733.3	protein_coding	12475	NA	NA
167	2	5	138925988	139086688	1.68	k2prob	rs173335	138995064	0.0282832	ENSG00000131508	UBE2D2	YES	intron_variant,NMD_transcript_variant	MODIFIER	Transcript	ENST00000398734.4	nonsense_mediated_decay	12475	NA	NA
167	2	5	138925988	139086688	1.68	k2prob	rs173335	138995064	0.0282832	ENSG00000131508	UBE2D2	YES	intron_variant	MODIFIER	Transcript	ENST00000505007.1	protein_coding	12475	NA	NA
167	2	5	138925988	139086688	1.68	k2prob	rs173335	138995064	0.0282832	ENSG00000131508	UBE2D2	YES	intron_variant	MODIFIER	Transcript	ENST00000505548.1	protein_coding	12475	NA	NA
167	2	5	138925988	139086688	1.68	k2prob	rs173335	138995064	0.0282832	ENSG00000131508	UBE2D2	YES	downstream_gene_variant	MODIFIER	Transcript	ENST00000510470.1	retained_intron	12475	NA	NA
167	2	5	138925988	139086688	1.68	k2prob	rs173335	138995064	0.0282832	ENSG00000131508	UBE2D2	YES	intron_variant,non_coding_transcript_variant	MODIFIER	Transcript	ENST00000511691.1	retained_intron	12475	NA	NA
167	2	5	138925988	139086688	1.68	k2prob	rs173335	138995064	0.0282832	ENSG00000131508	UBE2D2	YES	intron_variant	MODIFIER	Transcript	ENST00000511725.1	protein_coding	12475	NA	NA
167	1	5	138925988	139086688	1.68	k2prob	rs599946	139057461	0.0151241	ENSG00000171604	CXXC5	YES	intron_variant	MODIFIER	Transcript	ENST00000302517.3	protein_coding	26943	NA	NA
167	1	5	138925988	139086688	1.68	k2prob	rs599946	139057461	0.0151241	ENSG00000171604	CXXC5	YES	intron_variant	MODIFIER	Transcript	ENST00000502295.1	protein_coding	26943	NA	NA
167	1	5	138925988	139086688	1.68	k2prob	rs599946	139057461	0.0151241	ENSG00000171604	CXXC5	YES	intron_variant	MODIFIER	Transcript	ENST00000502336.1	protein_coding	26943	NA	NA
167	1	5	138925988	139086688	1.68	k2prob	rs599946	139057461	0.0151241	ENSG00000171604	CXXC5	YES	intron_variant	MODIFIER	Transcript	ENST00000502716.1	protein_coding	26943	NA	NA
167	1	5	138925988	139086688	1.68	k2prob	rs599946	139057461	0.0151241	ENSG00000171604	CXXC5	YES	intron_variant	MODIFIER	Transcript	ENST00000503511.1	protein_coding	26943	NA	NA
167	1	5	138925988	139086688	1.68	k2prob	rs599946	139057461	0.0151241	ENSG00000171604	CXXC5	YES	intron_variant	MODIFIER	Transcript	ENST00000504844.1	protein_coding	26943	NA	NA
167	1	5	138925988	139086688	1.68	k2prob	rs599946	139057461	0.0151241	ENSG00000171604	CXXC5	YES	intron_variant	MODIFIER	Transcript	ENST00000504944.1	protein_coding	26943	NA	NA
167	1	5	138925988	139086688	1.68	k2prob	rs599946	139057461	0.0151241	ENSG00000171604	CXXC5	YES	intron_variant	MODIFIER	Transcript	ENST00000507139.1	protein_coding	26943	NA	NA
167	1	5	138925988	139086688	1.68	k2prob	rs599946	139057461	0.0151241	ENSG00000171604	CXXC5	YES	intron_variant	MODIFIER	Transcript	ENST00000509238.1	protein_coding	26943	NA	NA
167	1	5	138925988	139086688	1.68	k2prob	rs599946	139057461	0.0151241	ENSG00000171604	CXXC5	YES	intron_variant	MODIFIER	Transcript	ENST00000511048.1	protein_coding	26943	NA	NA
167	1	5	138925988	139086688	1.68	k2prob	rs599946	139057461	0.0151241	ENSG00000171604	CXXC5	YES	intron_variant	MODIFIER	Transcript	ENST00000511457.1	protein_coding	26943	NA	NA
167	1	5	138925988	139086688	1.68	k2prob	rs599946	139057461	0.0151241	ENSG00000171604	CXXC5	YES	upstream_gene_variant	MODIFIER	Transcript	ENST00000511591.1	protein_coding	26943	NA	NA
167	1	5	138925988	139086688	1.68	k2prob	rs599946	139057461	0.0151241	ENSG00000171604	CXXC5	YES	intron_variant	MODIFIER	Transcript	ENST00000512816.1	protein_coding	26943	NA	NA
167	1	5	138925988	139086688	1.68	k2prob	rs599946	139057461	0.0151241	ENSG00000171604	CXXC5	YES	upstream_gene_variant	MODIFIER	Transcript	ENST00000515038.1	processed_transcript	26943	NA	NA
167	1	5	138925988	139086688	1.68	k2prob	rs599946	139057461	0.0151241	ENSG00000171604	CXXC5	YES	intron_variant	MODIFIER	Transcript	ENST00000520967.1	protein_coding	26943	NA	NA
167	2	5	138925988	139086688	1.68	k2prob	rs356427	139004489	0.0278071	ENSG00000131508	UBE2D2	YES	intron_variant	MODIFIER	Transcript	ENST00000253815.2	protein_coding	12475	NA	NA
167	2	5	138925988	139086688	1.68	k2prob	rs356427	139004489	0.0278071	ENSG00000131508	UBE2D2	YES	intron_variant	MODIFIER	Transcript	ENST00000398733.3	protein_coding	12475	NA	NA
167	2	5	138925988	139086688	1.68	k2prob	rs356427	139004489	0.0278071	ENSG00000131508	UBE2D2	YES	intron_variant,NMD_transcript_variant	MODIFIER	Transcript	ENST00000398734.4	nonsense_mediated_decay	12475	NA	NA
167	2	5	138925988	139086688	1.68	k2prob	rs356427	139004489	0.0278071	ENSG00000131508	UBE2D2	YES	downstream_gene_variant	MODIFIER	Transcript	ENST00000505007.1	protein_coding	12475	NA	NA
167	2	5	138925988	139086688	1.68	k2prob	rs356427	139004489	0.0278071	ENSG00000131508	UBE2D2	YES	intron_variant	MODIFIER	Transcript	ENST00000505548.1	protein_coding	12475	NA	NA
167	2	5	138925988	139086688	1.68	k2prob	rs356427	139004489	0.0278071	ENSG00000131508	UBE2D2	YES	downstream_gene_variant	MODIFIER	Transcript	ENST00000511691.1	retained_intron	12475	NA	NA
167	2	5	138925988	139086688	1.68	k2prob	rs356427	139004489	0.0278071	ENSG00000131508	UBE2D2	YES	intron_variant	MODIFIER	Transcript	ENST00000511725.1	protein_coding	12475	NA	NA
167	1	5	138925988	139086688	1.68	k2prob	rs589153	139057548	0.0143095	ENSG00000171604	CXXC5	YES	intron_variant	MODIFIER	Transcript	ENST00000302517.3	protein_coding	26943	NA	NA
167	1	5	138925988	139086688	1.68	k2prob	rs589153	139057548	0.0143095	ENSG00000171604	CXXC5	YES	intron_variant	MODIFIER	Transcript	ENST00000502295.1	protein_coding	26943	NA	NA
167	1	5	138925988	139086688	1.68	k2prob	rs589153	139057548	0.0143095	ENSG00000171604	CXXC5	YES	intron_variant	MODIFIER	Transcript	ENST00000502336.1	protein_coding	26943	NA	NA
167	1	5	138925988	139086688	1.68	k2prob	rs589153	139057548	0.0143095	ENSG00000171604	CXXC5	YES	intron_variant	MODIFIER	Transcript	ENST00000502716.1	protein_coding	26943	NA	NA
167	1	5	138925988	139086688	1.68	k2prob	rs589153	139057548	0.0143095	ENSG00000171604	CXXC5	YES	intron_variant	MODIFIER	Transcript	ENST00000503511.1	protein_coding	26943	NA	NA
167	1	5	138925988	139086688	1.68	k2prob	rs589153	139057548	0.0143095	ENSG00000171604	CXXC5	YES	intron_variant	MODIFIER	Transcript	ENST00000504844.1	protein_coding	26943	NA	NA
167	1	5	138925988	139086688	1.68	k2prob	rs589153	139057548	0.0143095	ENSG00000171604	CXXC5	YES	intron_variant	MODIFIER	Transcript	ENST00000504944.1	protein_coding	26943	NA	NA
167	1	5	138925988	139086688	1.68	k2prob	rs589153	139057548	0.0143095	ENSG00000171604	CXXC5	YES	intron_variant	MODIFIER	Transcript	ENST00000507139.1	protein_coding	26943	NA	NA
167	1	5	138925988	139086688	1.68	k2prob	rs589153	139057548	0.0143095	ENSG00000171604	CXXC5	YES	intron_variant	MODIFIER	Transcript	ENST00000509238.1	protein_coding	26943	NA	NA
167	1	5	138925988	139086688	1.68	k2prob	rs589153	139057548	0.0143095	ENSG00000171604	CXXC5	YES	intron_variant	MODIFIER	Transcript	ENST00000511048.1	protein_coding	26943	NA	NA
167	1	5	138925988	139086688	1.68	k2prob	rs589153	139057548	0.0143095	ENSG00000171604	CXXC5	YES	intron_variant	MODIFIER	Transcript	ENST00000511457.1	protein_coding	26943	NA	NA
167	1	5	138925988	139086688	1.68	k2prob	rs589153	139057548	0.0143095	ENSG00000171604	CXXC5	YES	upstream_gene_variant	MODIFIER	Transcript	ENST00000511591.1	protein_coding	26943	NA	NA
167	1	5	138925988	139086688	1.68	k2prob	rs589153	139057548	0.0143095	ENSG00000171604	CXXC5	YES	intron_variant	MODIFIER	Transcript	ENST00000512816.1	protein_coding	26943	NA	NA
167	1	5	138925988	139086688	1.68	k2prob	rs589153	139057548	0.0143095	ENSG00000171604	CXXC5	YES	upstream_gene_variant	MODIFIER	Transcript	ENST00000515038.1	processed_transcript	26943	NA	NA
167	1	5	138925988	139086688	1.68	k2prob	rs589153	139057548	0.0143095	ENSG00000171604	CXXC5	YES	intron_variant	MODIFIER	Transcript	ENST00000520967.1	protein_coding	26943	NA	NA
167	2	5	138925988	139086688	1.68	k2prob	rs356426	139008502	0.0261359	ENSG00000131508	UBE2D2	YES	downstream_gene_variant	MODIFIER	Transcript	ENST00000253815.2	protein_coding	12475	NA	NA
167	2	5	138925988	139086688	1.68	k2prob	rs356426	139008502	0.0261359	ENSG00000131508	UBE2D2	YES	downstream_gene_variant	MODIFIER	Transcript	ENST00000398733.3	protein_coding	12475	NA	NA
167	2	5	138925988	139086688	1.68	k2prob	rs356426	139008502	0.0261359	ENSG00000131508	UBE2D2	YES	downstream_gene_variant	MODIFIER	Transcript	ENST00000398734.4	nonsense_mediated_decay	12475	NA	NA
167	2	5	138925988	139086688	1.68	k2prob	rs356426	139008502	0.0261359	ENSG00000131508	UBE2D2	YES	downstream_gene_variant	MODIFIER	Transcript	ENST00000505548.1	protein_coding	12475	NA	NA
167	2	5	138925988	139086688	1.68	k2prob	rs356426	139008502	0.0261359	ENSG00000131508	UBE2D2	YES	downstream_gene_variant	MODIFIER	Transcript	ENST00000511725.1	protein_coding	12475	NA	NA
167	1	5	138925988	139086688	1.68	k2prob	rs585101	139058454	0.0140942	ENSG00000171604	CXXC5	YES	intron_variant	MODIFIER	Transcript	ENST00000302517.3	protein_coding	26943	NA	NA
167	1	5	138925988	139086688	1.68	k2prob	rs585101	139058454	0.0140942	ENSG00000171604	CXXC5	YES	intron_variant	MODIFIER	Transcript	ENST00000502295.1	protein_coding	26943	NA	NA
167	1	5	138925988	139086688	1.68	k2prob	rs585101	139058454	0.0140942	ENSG00000171604	CXXC5	YES	intron_variant	MODIFIER	Transcript	ENST00000502336.1	protein_coding	26943	NA	NA
167	1	5	138925988	139086688	1.68	k2prob	rs585101	139058454	0.0140942	ENSG00000171604	CXXC5	YES	intron_variant	MODIFIER	Transcript	ENST00000502716.1	protein_coding	26943	NA	NA
167	1	5	138925988	139086688	1.68	k2prob	rs585101	139058454	0.0140942	ENSG00000171604	CXXC5	YES	intron_variant	MODIFIER	Transcript	ENST00000503511.1	protein_coding	26943	NA	NA
167	1	5	138925988	139086688	1.68	k2prob	rs585101	139058454	0.0140942	ENSG00000171604	CXXC5	YES	intron_variant	MODIFIER	Transcript	ENST00000504844.1	protein_coding	26943	NA	NA
167	1	5	138925988	139086688	1.68	k2prob	rs585101	139058454	0.0140942	ENSG00000171604	CXXC5	YES	intron_variant	MODIFIER	Transcript	ENST00000504944.1	protein_coding	26943	NA	NA
167	1	5	138925988	139086688	1.68	k2prob	rs585101	139058454	0.0140942	ENSG00000171604	CXXC5	YES	upstream_gene_variant	MODIFIER	Transcript	ENST00000505812.1	processed_transcript	26943	NA	NA
167	1	5	138925988	139086688	1.68	k2prob	rs585101	139058454	0.0140942	ENSG00000171604	CXXC5	YES	intron_variant	MODIFIER	Transcript	ENST00000507139.1	protein_coding	26943	NA	NA
167	1	5	138925988	139086688	1.68	k2prob	rs585101	139058454	0.0140942	ENSG00000171604	CXXC5	YES	intron_variant	MODIFIER	Transcript	ENST00000509238.1	protein_coding	26943	NA	NA
167	1	5	138925988	139086688	1.68	k2prob	rs585101	139058454	0.0140942	ENSG00000171604	CXXC5	YES	intron_variant	MODIFIER	Transcript	ENST00000511048.1	protein_coding	26943	NA	NA
167	1	5	138925988	139086688	1.68	k2prob	rs585101	139058454	0.0140942	ENSG00000171604	CXXC5	YES	intron_variant	MODIFIER	Transcript	ENST00000511457.1	protein_coding	26943	NA	NA
167	1	5	138925988	139086688	1.68	k2prob	rs585101	139058454	0.0140942	ENSG00000171604	CXXC5	YES	upstream_gene_variant	MODIFIER	Transcript	ENST00000511591.1	protein_coding	26943	NA	NA
167	1	5	138925988	139086688	1.68	k2prob	rs585101	139058454	0.0140942	ENSG00000171604	CXXC5	YES	intron_variant	MODIFIER	Transcript	ENST00000512816.1	protein_coding	26943	NA	NA
167	1	5	138925988	139086688	1.68	k2prob	rs585101	139058454	0.0140942	ENSG00000171604	CXXC5	YES	upstream_gene_variant	MODIFIER	Transcript	ENST00000515038.1	processed_transcript	26943	NA	NA
167	1	5	138925988	139086688	1.68	k2prob	rs585101	139058454	0.0140942	ENSG00000171604	CXXC5	YES	intron_variant	MODIFIER	Transcript	ENST00000520967.1	protein_coding	26943	NA	NA
167	2	5	138925988	139086688	1.68	k2prob	rs187167	139029000	0.0203859	ENSG00000171604	CXXC5	YES	intron_variant	MODIFIER	Transcript	ENST00000302517.3	protein_coding	26943	NA	NA
167	2	5	138925988	139086688	1.68	k2prob	rs187167	139029000	0.0203859	ENSG00000171604	CXXC5	YES	intron_variant	MODIFIER	Transcript	ENST00000502295.1	protein_coding	26943	NA	NA
167	2	5	138925988	139086688	1.68	k2prob	rs187167	139029000	0.0203859	ENSG00000171604	CXXC5	YES	intron_variant	MODIFIER	Transcript	ENST00000502336.1	protein_coding	26943	NA	NA
167	2	5	138925988	139086688	1.68	k2prob	rs187167	139029000	0.0203859	ENSG00000171604	CXXC5	YES	intron_variant	MODIFIER	Transcript	ENST00000504844.1	protein_coding	26943	NA	NA
167	2	5	138925988	139086688	1.68	k2prob	rs187167	139029000	0.0203859	ENSG00000171604	CXXC5	YES	intron_variant	MODIFIER	Transcript	ENST00000504944.1	protein_coding	26943	NA	NA
167	2	5	138925988	139086688	1.68	k2prob	rs187167	139029000	0.0203859	ENSG00000171604	CXXC5	YES	intron_variant	MODIFIER	Transcript	ENST00000507139.1	protein_coding	26943	NA	NA
167	2	5	138925988	139086688	1.68	k2prob	rs187167	139029000	0.0203859	ENSG00000171604	CXXC5	YES	intron_variant	MODIFIER	Transcript	ENST00000511048.1	protein_coding	26943	NA	NA
167	2	5	138925988	139086688	1.68	k2prob	rs187167	139029000	0.0203859	ENSG00000171604	CXXC5	YES	upstream_gene_variant	MODIFIER	Transcript	ENST00000512816.1	protein_coding	26943	NA	NA
167	2	5	138925988	139086688	1.68	k2prob	rs187167	139029000	0.0203859	ENSG00000171604	CXXC5	YES	intron_variant	MODIFIER	Transcript	ENST00000520967.1	protein_coding	26943	NA	NA
167	2	5	138925988	139086688	1.68	k2prob	rs187167	139029000	0.0203859	ENSG00000272255	CTD-3224K15.3	NO	upstream_gene_variant	MODIFIER	Transcript	ENST00000606683.1	lincRNA	NA	NA	NA
167	1	5	138925988	139086688	1.68	k2prob	rs356453	139053563	0.0138092	ENSG00000171604	CXXC5	YES	intron_variant	MODIFIER	Transcript	ENST00000302517.3	protein_coding	26943	NA	NA
167	1	5	138925988	139086688	1.68	k2prob	rs356453	139053563	0.0138092	ENSG00000171604	CXXC5	YES	intron_variant	MODIFIER	Transcript	ENST00000502295.1	protein_coding	26943	NA	NA
167	1	5	138925988	139086688	1.68	k2prob	rs356453	139053563	0.0138092	ENSG00000171604	CXXC5	YES	intron_variant	MODIFIER	Transcript	ENST00000502336.1	protein_coding	26943	NA	NA
167	1	5	138925988	139086688	1.68	k2prob	rs356453	139053563	0.0138092	ENSG00000171604	CXXC5	YES	upstream_gene_variant	MODIFIER	Transcript	ENST00000502716.1	protein_coding	26943	NA	NA
167	1	5	138925988	139086688	1.68	k2prob	rs356453	139053563	0.0138092	ENSG00000171604	CXXC5	YES	upstream_gene_variant	MODIFIER	Transcript	ENST00000503511.1	protein_coding	26943	NA	NA
167	1	5	138925988	139086688	1.68	k2prob	rs356453	139053563	0.0138092	ENSG00000171604	CXXC5	YES	intron_variant	MODIFIER	Transcript	ENST00000504844.1	protein_coding	26943	NA	NA
167	1	5	138925988	139086688	1.68	k2prob	rs356453	139053563	0.0138092	ENSG00000171604	CXXC5	YES	intron_variant	MODIFIER	Transcript	ENST00000504944.1	protein_coding	26943	NA	NA
167	1	5	138925988	139086688	1.68	k2prob	rs356453	139053563	0.0138092	ENSG00000171604	CXXC5	YES	intron_variant	MODIFIER	Transcript	ENST00000507139.1	protein_coding	26943	NA	NA
167	1	5	138925988	139086688	1.68	k2prob	rs356453	139053563	0.0138092	ENSG00000171604	CXXC5	YES	intron_variant	MODIFIER	Transcript	ENST00000509238.1	protein_coding	26943	NA	NA
167	1	5	138925988	139086688	1.68	k2prob	rs356453	139053563	0.0138092	ENSG00000171604	CXXC5	YES	intron_variant	MODIFIER	Transcript	ENST00000511048.1	protein_coding	26943	NA	NA
167	1	5	138925988	139086688	1.68	k2prob	rs356453	139053563	0.0138092	ENSG00000171604	CXXC5	YES	upstream_gene_variant	MODIFIER	Transcript	ENST00000511457.1	protein_coding	26943	NA	NA
167	1	5	138925988	139086688	1.68	k2prob	rs356453	139053563	0.0138092	ENSG00000171604	CXXC5	YES	intron_variant	MODIFIER	Transcript	ENST00000512816.1	protein_coding	26943	NA	NA
167	1	5	138925988	139086688	1.68	k2prob	rs356453	139053563	0.0138092	ENSG00000171604	CXXC5	YES	intron_variant	MODIFIER	Transcript	ENST00000520967.1	protein_coding	26943	NA	NA
167	2	5	138925988	139086688	1.68	k2prob	5:138946516_G_A	138946516	0.0171114	NA	NA	NO	NA	NA	NA	NA	NA	NA	NA	NA
167	1	5	138925988	139086688	1.68	k2prob	rs601336	139057167	0.0137536	ENSG00000171604	CXXC5	YES	intron_variant	MODIFIER	Transcript	ENST00000302517.3	protein_coding	26943	NA	NA
167	1	5	138925988	139086688	1.68	k2prob	rs601336	139057167	0.0137536	ENSG00000171604	CXXC5	YES	intron_variant	MODIFIER	Transcript	ENST00000502295.1	protein_coding	26943	NA	NA
167	1	5	138925988	139086688	1.68	k2prob	rs601336	139057167	0.0137536	ENSG00000171604	CXXC5	YES	intron_variant	MODIFIER	Transcript	ENST00000502336.1	protein_coding	26943	NA	NA
167	1	5	138925988	139086688	1.68	k2prob	rs601336	139057167	0.0137536	ENSG00000171604	CXXC5	YES	intron_variant	MODIFIER	Transcript	ENST00000502716.1	protein_coding	26943	NA	NA
167	1	5	138925988	139086688	1.68	k2prob	rs601336	139057167	0.0137536	ENSG00000171604	CXXC5	YES	intron_variant	MODIFIER	Transcript	ENST00000503511.1	protein_coding	26943	NA	NA
167	1	5	138925988	139086688	1.68	k2prob	rs601336	139057167	0.0137536	ENSG00000171604	CXXC5	YES	intron_variant	MODIFIER	Transcript	ENST00000504844.1	protein_coding	26943	NA	NA
167	1	5	138925988	139086688	1.68	k2prob	rs601336	139057167	0.0137536	ENSG00000171604	CXXC5	YES	intron_variant	MODIFIER	Transcript	ENST00000504944.1	protein_coding	26943	NA	NA
167	1	5	138925988	139086688	1.68	k2prob	rs601336	139057167	0.0137536	ENSG00000171604	CXXC5	YES	intron_variant	MODIFIER	Transcript	ENST00000507139.1	protein_coding	26943	NA	NA
167	1	5	138925988	139086688	1.68	k2prob	rs601336	139057167	0.0137536	ENSG00000171604	CXXC5	YES	intron_variant	MODIFIER	Transcript	ENST00000509238.1	protein_coding	26943	NA	NA
167	1	5	138925988	139086688	1.68	k2prob	rs601336	139057167	0.0137536	ENSG00000171604	CXXC5	YES	intron_variant	MODIFIER	Transcript	ENST00000511048.1	protein_coding	26943	NA	NA
167	1	5	138925988	139086688	1.68	k2prob	rs601336	139057167	0.0137536	ENSG00000171604	CXXC5	YES	intron_variant	MODIFIER	Transcript	ENST00000511457.1	protein_coding	26943	NA	NA
167	1	5	138925988	139086688	1.68	k2prob	rs601336	139057167	0.0137536	ENSG00000171604	CXXC5	YES	upstream_gene_variant	MODIFIER	Transcript	ENST00000511591.1	protein_coding	26943	NA	NA
167	1	5	138925988	139086688	1.68	k2prob	rs601336	139057167	0.0137536	ENSG00000171604	CXXC5	YES	intron_variant	MODIFIER	Transcript	ENST00000512816.1	protein_coding	26943	NA	NA
167	1	5	138925988	139086688	1.68	k2prob	rs601336	139057167	0.0137536	ENSG00000171604	CXXC5	YES	upstream_gene_variant	MODIFIER	Transcript	ENST00000515038.1	processed_transcript	26943	NA	NA
167	1	5	138925988	139086688	1.68	k2prob	rs601336	139057167	0.0137536	ENSG00000171604	CXXC5	YES	intron_variant	MODIFIER	Transcript	ENST00000520967.1	protein_coding	26943	NA	NA
167	2	5	138925988	139086688	1.68	k2prob	rs3822742	139059017	0.016695	ENSG00000171604	CXXC5	YES	intron_variant	MODIFIER	Transcript	ENST00000302517.3	protein_coding	26943	NA	NA
167	2	5	138925988	139086688	1.68	k2prob	rs3822742	139059017	0.016695	ENSG00000171604	CXXC5	YES	intron_variant	MODIFIER	Transcript	ENST00000502295.1	protein_coding	26943	NA	NA
167	2	5	138925988	139086688	1.68	k2prob	rs3822742	139059017	0.016695	ENSG00000171604	CXXC5	YES	intron_variant	MODIFIER	Transcript	ENST00000502336.1	protein_coding	26943	NA	NA
167	2	5	138925988	139086688	1.68	k2prob	rs3822742	139059017	0.016695	ENSG00000171604	CXXC5	YES	intron_variant	MODIFIER	Transcript	ENST00000502716.1	protein_coding	26943	NA	NA
167	2	5	138925988	139086688	1.68	k2prob	rs3822742	139059017	0.016695	ENSG00000171604	CXXC5	YES	intron_variant	MODIFIER	Transcript	ENST00000503511.1	protein_coding	26943	NA	NA
167	2	5	138925988	139086688	1.68	k2prob	rs3822742	139059017	0.016695	ENSG00000171604	CXXC5	YES	intron_variant	MODIFIER	Transcript	ENST00000504844.1	protein_coding	26943	NA	NA
167	2	5	138925988	139086688	1.68	k2prob	rs3822742	139059017	0.016695	ENSG00000171604	CXXC5	YES	intron_variant	MODIFIER	Transcript	ENST00000504944.1	protein_coding	26943	NA	NA
167	2	5	138925988	139086688	1.68	k2prob	rs3822742	139059017	0.016695	ENSG00000171604	CXXC5	YES	upstream_gene_variant	MODIFIER	Transcript	ENST00000505812.1	processed_transcript	26943	NA	NA
167	2	5	138925988	139086688	1.68	k2prob	rs3822742	139059017	0.016695	ENSG00000171604	CXXC5	YES	intron_variant	MODIFIER	Transcript	ENST00000507139.1	protein_coding	26943	NA	NA
167	2	5	138925988	139086688	1.68	k2prob	rs3822742	139059017	0.016695	ENSG00000171604	CXXC5	YES	intron_variant	MODIFIER	Transcript	ENST00000509238.1	protein_coding	26943	NA	NA
167	2	5	138925988	139086688	1.68	k2prob	rs3822742	139059017	0.016695	ENSG00000171604	CXXC5	YES	intron_variant	MODIFIER	Transcript	ENST00000511048.1	protein_coding	26943	NA	NA
167	2	5	138925988	139086688	1.68	k2prob	rs3822742	139059017	0.016695	ENSG00000171604	CXXC5	YES	intron_variant	MODIFIER	Transcript	ENST00000511457.1	protein_coding	26943	NA	NA
167	2	5	138925988	139086688	1.68	k2prob	rs3822742	139059017	0.016695	ENSG00000171604	CXXC5	YES	upstream_gene_variant	MODIFIER	Transcript	ENST00000511591.1	protein_coding	26943	NA	NA
167	2	5	138925988	139086688	1.68	k2prob	rs3822742	139059017	0.016695	ENSG00000171604	CXXC5	YES	intron_variant	MODIFIER	Transcript	ENST00000512816.1	protein_coding	26943	NA	NA
167	2	5	138925988	139086688	1.68	k2prob	rs3822742	139059017	0.016695	ENSG00000171604	CXXC5	YES	upstream_gene_variant	MODIFIER	Transcript	ENST00000515038.1	processed_transcript	26943	NA	NA
167	2	5	138925988	139086688	1.68	k2prob	rs3822742	139059017	0.016695	ENSG00000171604	CXXC5	YES	intron_variant	MODIFIER	Transcript	ENST00000520967.1	protein_coding	26943	NA	NA
167	1	5	138925988	139086688	1.68	k2prob	rs601324	139057179	0.0130319	ENSG00000171604	CXXC5	YES	intron_variant	MODIFIER	Transcript	ENST00000302517.3	protein_coding	26943	NA	NA
167	1	5	138925988	139086688	1.68	k2prob	rs601324	139057179	0.0130319	ENSG00000171604	CXXC5	YES	intron_variant	MODIFIER	Transcript	ENST00000502295.1	protein_coding	26943	NA	NA
167	1	5	138925988	139086688	1.68	k2prob	rs601324	139057179	0.0130319	ENSG00000171604	CXXC5	YES	intron_variant	MODIFIER	Transcript	ENST00000502336.1	protein_coding	26943	NA	NA
167	1	5	138925988	139086688	1.68	k2prob	rs601324	139057179	0.0130319	ENSG00000171604	CXXC5	YES	intron_variant	MODIFIER	Transcript	ENST00000502716.1	protein_coding	26943	NA	NA
167	1	5	138925988	139086688	1.68	k2prob	rs601324	139057179	0.0130319	ENSG00000171604	CXXC5	YES	intron_variant	MODIFIER	Transcript	ENST00000503511.1	protein_coding	26943	NA	NA
167	1	5	138925988	139086688	1.68	k2prob	rs601324	139057179	0.0130319	ENSG00000171604	CXXC5	YES	intron_variant	MODIFIER	Transcript	ENST00000504844.1	protein_coding	26943	NA	NA
167	1	5	138925988	139086688	1.68	k2prob	rs601324	139057179	0.0130319	ENSG00000171604	CXXC5	YES	intron_variant	MODIFIER	Transcript	ENST00000504944.1	protein_coding	26943	NA	NA
167	1	5	138925988	139086688	1.68	k2prob	rs601324	139057179	0.0130319	ENSG00000171604	CXXC5	YES	intron_variant	MODIFIER	Transcript	ENST00000507139.1	protein_coding	26943	NA	NA
167	1	5	138925988	139086688	1.68	k2prob	rs601324	139057179	0.0130319	ENSG00000171604	CXXC5	YES	intron_variant	MODIFIER	Transcript	ENST00000509238.1	protein_coding	26943	NA	NA
167	1	5	138925988	139086688	1.68	k2prob	rs601324	139057179	0.0130319	ENSG00000171604	CXXC5	YES	intron_variant	MODIFIER	Transcript	ENST00000511048.1	protein_coding	26943	NA	NA
167	1	5	138925988	139086688	1.68	k2prob	rs601324	139057179	0.0130319	ENSG00000171604	CXXC5	YES	intron_variant	MODIFIER	Transcript	ENST00000511457.1	protein_coding	26943	NA	NA
167	1	5	138925988	139086688	1.68	k2prob	rs601324	139057179	0.0130319	ENSG00000171604	CXXC5	YES	upstream_gene_variant	MODIFIER	Transcript	ENST00000511591.1	protein_coding	26943	NA	NA
167	1	5	138925988	139086688	1.68	k2prob	rs601324	139057179	0.0130319	ENSG00000171604	CXXC5	YES	intron_variant	MODIFIER	Transcript	ENST00000512816.1	protein_coding	26943	NA	NA
167	1	5	138925988	139086688	1.68	k2prob	rs601324	139057179	0.0130319	ENSG00000171604	CXXC5	YES	upstream_gene_variant	MODIFIER	Transcript	ENST00000515038.1	processed_transcript	26943	NA	NA
167	1	5	138925988	139086688	1.68	k2prob	rs601324	139057179	0.0130319	ENSG00000171604	CXXC5	YES	intron_variant	MODIFIER	Transcript	ENST00000520967.1	protein_coding	26943	NA	NA
167	2	5	138925988	139086688	1.68	k2prob	rs60439916	138983069	0.00969747	ENSG00000131508	UBE2D2	YES	intron_variant	MODIFIER	Transcript	ENST00000253815.2	protein_coding	12475	NA	NA
167	2	5	138925988	139086688	1.68	k2prob	rs60439916	138983069	0.00969747	ENSG00000131508	UBE2D2	YES	intron_variant	MODIFIER	Transcript	ENST00000398733.3	protein_coding	12475	NA	NA
167	2	5	138925988	139086688	1.68	k2prob	rs60439916	138983069	0.00969747	ENSG00000131508	UBE2D2	YES	intron_variant,NMD_transcript_variant	MODIFIER	Transcript	ENST00000398734.4	nonsense_mediated_decay	12475	NA	NA
167	2	5	138925988	139086688	1.68	k2prob	rs60439916	138983069	0.00969747	ENSG00000131508	UBE2D2	YES	intron_variant	MODIFIER	Transcript	ENST00000505007.1	protein_coding	12475	NA	NA
167	2	5	138925988	139086688	1.68	k2prob	rs60439916	138983069	0.00969747	ENSG00000131508	UBE2D2	YES	intron_variant	MODIFIER	Transcript	ENST00000505548.1	protein_coding	12475	NA	NA
167	2	5	138925988	139086688	1.68	k2prob	rs60439916	138983069	0.00969747	ENSG00000131508	UBE2D2	YES	intron_variant,non_coding_transcript_variant	MODIFIER	Transcript	ENST00000510470.1	retained_intron	12475	NA	NA
167	2	5	138925988	139086688	1.68	k2prob	rs60439916	138983069	0.00969747	ENSG00000131508	UBE2D2	YES	intron_variant,non_coding_transcript_variant	MODIFIER	Transcript	ENST00000511691.1	retained_intron	12475	NA	NA
167	2	5	138925988	139086688	1.68	k2prob	rs60439916	138983069	0.00969747	ENSG00000131508	UBE2D2	YES	intron_variant	MODIFIER	Transcript	ENST00000511725.1	protein_coding	12475	NA	NA
167	1	5	138925988	139086688	1.68	k2prob	rs601728	139057076	0.012979	ENSG00000171604	CXXC5	YES	intron_variant	MODIFIER	Transcript	ENST00000302517.3	protein_coding	26943	NA	NA
167	1	5	138925988	139086688	1.68	k2prob	rs601728	139057076	0.012979	ENSG00000171604	CXXC5	YES	intron_variant	MODIFIER	Transcript	ENST00000502295.1	protein_coding	26943	NA	NA
167	1	5	138925988	139086688	1.68	k2prob	rs601728	139057076	0.012979	ENSG00000171604	CXXC5	YES	intron_variant	MODIFIER	Transcript	ENST00000502336.1	protein_coding	26943	NA	NA
167	1	5	138925988	139086688	1.68	k2prob	rs601728	139057076	0.012979	ENSG00000171604	CXXC5	YES	intron_variant	MODIFIER	Transcript	ENST00000502716.1	protein_coding	26943	NA	NA
167	1	5	138925988	139086688	1.68	k2prob	rs601728	139057076	0.012979	ENSG00000171604	CXXC5	YES	intron_variant	MODIFIER	Transcript	ENST00000503511.1	protein_coding	26943	NA	NA
167	1	5	138925988	139086688	1.68	k2prob	rs601728	139057076	0.012979	ENSG00000171604	CXXC5	YES	intron_variant	MODIFIER	Transcript	ENST00000504844.1	protein_coding	26943	NA	NA
167	1	5	138925988	139086688	1.68	k2prob	rs601728	139057076	0.012979	ENSG00000171604	CXXC5	YES	intron_variant	MODIFIER	Transcript	ENST00000504944.1	protein_coding	26943	NA	NA
167	1	5	138925988	139086688	1.68	k2prob	rs601728	139057076	0.012979	ENSG00000171604	CXXC5	YES	intron_variant	MODIFIER	Transcript	ENST00000507139.1	protein_coding	26943	NA	NA
167	1	5	138925988	139086688	1.68	k2prob	rs601728	139057076	0.012979	ENSG00000171604	CXXC5	YES	intron_variant	MODIFIER	Transcript	ENST00000509238.1	protein_coding	26943	NA	NA
167	1	5	138925988	139086688	1.68	k2prob	rs601728	139057076	0.012979	ENSG00000171604	CXXC5	YES	intron_variant	MODIFIER	Transcript	ENST00000511048.1	protein_coding	26943	NA	NA
167	1	5	138925988	139086688	1.68	k2prob	rs601728	139057076	0.012979	ENSG00000171604	CXXC5	YES	intron_variant	MODIFIER	Transcript	ENST00000511457.1	protein_coding	26943	NA	NA
167	1	5	138925988	139086688	1.68	k2prob	rs601728	139057076	0.012979	ENSG00000171604	CXXC5	YES	upstream_gene_variant	MODIFIER	Transcript	ENST00000511591.1	protein_coding	26943	NA	NA
167	1	5	138925988	139086688	1.68	k2prob	rs601728	139057076	0.012979	ENSG00000171604	CXXC5	YES	intron_variant	MODIFIER	Transcript	ENST00000512816.1	protein_coding	26943	NA	NA
167	1	5	138925988	139086688	1.68	k2prob	rs601728	139057076	0.012979	ENSG00000171604	CXXC5	YES	upstream_gene_variant	MODIFIER	Transcript	ENST00000515038.1	processed_transcript	26943	NA	NA
167	1	5	138925988	139086688	1.68	k2prob	rs601728	139057076	0.012979	ENSG00000171604	CXXC5	YES	intron_variant	MODIFIER	Transcript	ENST00000520967.1	protein_coding	26943	NA	NA
167	2	5	138925988	139086688	1.68	k2prob	rs403583	138980374	0.00952091	ENSG00000131508	UBE2D2	YES	intron_variant	MODIFIER	Transcript	ENST00000253815.2	protein_coding	12475	NA	NA
167	2	5	138925988	139086688	1.68	k2prob	rs403583	138980374	0.00952091	ENSG00000131508	UBE2D2	YES	intron_variant	MODIFIER	Transcript	ENST00000398733.3	protein_coding	12475	NA	NA
167	2	5	138925988	139086688	1.68	k2prob	rs403583	138980374	0.00952091	ENSG00000131508	UBE2D2	YES	intron_variant,NMD_transcript_variant	MODIFIER	Transcript	ENST00000398734.4	nonsense_mediated_decay	12475	NA	NA
167	2	5	138925988	139086688	1.68	k2prob	rs403583	138980374	0.00952091	ENSG00000131508	UBE2D2	YES	intron_variant	MODIFIER	Transcript	ENST00000505007.1	protein_coding	12475	NA	NA
167	2	5	138925988	139086688	1.68	k2prob	rs403583	138980374	0.00952091	ENSG00000131508	UBE2D2	YES	intron_variant	MODIFIER	Transcript	ENST00000505548.1	protein_coding	12475	NA	NA
167	2	5	138925988	139086688	1.68	k2prob	rs403583	138980374	0.00952091	ENSG00000131508	UBE2D2	YES	intron_variant,non_coding_transcript_variant	MODIFIER	Transcript	ENST00000510470.1	retained_intron	12475	NA	NA
167	2	5	138925988	139086688	1.68	k2prob	rs403583	138980374	0.00952091	ENSG00000131508	UBE2D2	YES	intron_variant,non_coding_transcript_variant	MODIFIER	Transcript	ENST00000511691.1	retained_intron	12475	NA	NA
167	2	5	138925988	139086688	1.68	k2prob	rs403583	138980374	0.00952091	ENSG00000131508	UBE2D2	YES	intron_variant	MODIFIER	Transcript	ENST00000511725.1	protein_coding	12475	NA	NA
167	1	5	138925988	139086688	1.68	k2prob	rs600848	139057270	0.0124199	ENSG00000171604	CXXC5	YES	intron_variant	MODIFIER	Transcript	ENST00000302517.3	protein_coding	26943	NA	NA
167	1	5	138925988	139086688	1.68	k2prob	rs600848	139057270	0.0124199	ENSG00000171604	CXXC5	YES	intron_variant	MODIFIER	Transcript	ENST00000502295.1	protein_coding	26943	NA	NA
167	1	5	138925988	139086688	1.68	k2prob	rs600848	139057270	0.0124199	ENSG00000171604	CXXC5	YES	intron_variant	MODIFIER	Transcript	ENST00000502336.1	protein_coding	26943	NA	NA
167	1	5	138925988	139086688	1.68	k2prob	rs600848	139057270	0.0124199	ENSG00000171604	CXXC5	YES	intron_variant	MODIFIER	Transcript	ENST00000502716.1	protein_coding	26943	NA	NA
167	1	5	138925988	139086688	1.68	k2prob	rs600848	139057270	0.0124199	ENSG00000171604	CXXC5	YES	intron_variant	MODIFIER	Transcript	ENST00000503511.1	protein_coding	26943	NA	NA
167	1	5	138925988	139086688	1.68	k2prob	rs600848	139057270	0.0124199	ENSG00000171604	CXXC5	YES	intron_variant	MODIFIER	Transcript	ENST00000504844.1	protein_coding	26943	NA	NA
167	1	5	138925988	139086688	1.68	k2prob	rs600848	139057270	0.0124199	ENSG00000171604	CXXC5	YES	intron_variant	MODIFIER	Transcript	ENST00000504944.1	protein_coding	26943	NA	NA
167	1	5	138925988	139086688	1.68	k2prob	rs600848	139057270	0.0124199	ENSG00000171604	CXXC5	YES	intron_variant	MODIFIER	Transcript	ENST00000507139.1	protein_coding	26943	NA	NA
167	1	5	138925988	139086688	1.68	k2prob	rs600848	139057270	0.0124199	ENSG00000171604	CXXC5	YES	intron_variant	MODIFIER	Transcript	ENST00000509238.1	protein_coding	26943	NA	NA
167	1	5	138925988	139086688	1.68	k2prob	rs600848	139057270	0.0124199	ENSG00000171604	CXXC5	YES	intron_variant	MODIFIER	Transcript	ENST00000511048.1	protein_coding	26943	NA	NA
167	1	5	138925988	139086688	1.68	k2prob	rs600848	139057270	0.0124199	ENSG00000171604	CXXC5	YES	intron_variant	MODIFIER	Transcript	ENST00000511457.1	protein_coding	26943	NA	NA
167	1	5	138925988	139086688	1.68	k2prob	rs600848	139057270	0.0124199	ENSG00000171604	CXXC5	YES	upstream_gene_variant	MODIFIER	Transcript	ENST00000511591.1	protein_coding	26943	NA	NA
167	1	5	138925988	139086688	1.68	k2prob	rs600848	139057270	0.0124199	ENSG00000171604	CXXC5	YES	intron_variant	MODIFIER	Transcript	ENST00000512816.1	protein_coding	26943	NA	NA
167	1	5	138925988	139086688	1.68	k2prob	rs600848	139057270	0.0124199	ENSG00000171604	CXXC5	YES	upstream_gene_variant	MODIFIER	Transcript	ENST00000515038.1	processed_transcript	26943	NA	NA
167	1	5	138925988	139086688	1.68	k2prob	rs600848	139057270	0.0124199	ENSG00000171604	CXXC5	YES	intron_variant	MODIFIER	Transcript	ENST00000520967.1	protein_coding	26943	NA	NA
167	2	5	138925988	139086688	1.68	k2prob	rs356468	139024222	0.00945578	ENSG00000171604	CXXC5	YES	upstream_gene_variant	MODIFIER	Transcript	ENST00000302517.3	protein_coding	26943	NA	NA
167	2	5	138925988	139086688	1.68	k2prob	rs356468	139024222	0.00945578	ENSG00000171604	CXXC5	YES	upstream_gene_variant	MODIFIER	Transcript	ENST00000502295.1	protein_coding	26943	NA	NA
167	2	5	138925988	139086688	1.68	k2prob	rs356468	139024222	0.00945578	ENSG00000171604	CXXC5	YES	upstream_gene_variant	MODIFIER	Transcript	ENST00000502336.1	protein_coding	26943	NA	NA
167	2	5	138925988	139086688	1.68	k2prob	rs356468	139024222	0.00945578	ENSG00000171604	CXXC5	YES	upstream_gene_variant	MODIFIER	Transcript	ENST00000504844.1	protein_coding	26943	NA	NA
167	2	5	138925988	139086688	1.68	k2prob	rs356468	139024222	0.00945578	ENSG00000171604	CXXC5	YES	upstream_gene_variant	MODIFIER	Transcript	ENST00000504944.1	protein_coding	26943	NA	NA
167	2	5	138925988	139086688	1.68	k2prob	rs356468	139024222	0.00945578	ENSG00000171604	CXXC5	YES	upstream_gene_variant	MODIFIER	Transcript	ENST00000507139.1	protein_coding	26943	NA	NA
167	2	5	138925988	139086688	1.68	k2prob	rs356468	139024222	0.00945578	ENSG00000171604	CXXC5	YES	upstream_gene_variant	MODIFIER	Transcript	ENST00000511048.1	protein_coding	26943	NA	NA
167	2	5	138925988	139086688	1.68	k2prob	rs356468	139024222	0.00945578	ENSG00000171604	CXXC5	YES	upstream_gene_variant	MODIFIER	Transcript	ENST00000520967.1	protein_coding	26943	NA	NA
167	2	5	138925988	139086688	1.68	k2prob	rs356468	139024222	0.00945578	ENSG00000272255	CTD-3224K15.3	NO	non_coding_transcript_exon_variant	MODIFIER	Transcript	ENST00000606683.1	lincRNA	NA	NA	NA
167	1	5	138925988	139086688	1.68	k2prob	rs673632	139057237	0.0117597	ENSG00000171604	CXXC5	YES	intron_variant	MODIFIER	Transcript	ENST00000302517.3	protein_coding	26943	NA	NA
167	1	5	138925988	139086688	1.68	k2prob	rs673632	139057237	0.0117597	ENSG00000171604	CXXC5	YES	intron_variant	MODIFIER	Transcript	ENST00000502295.1	protein_coding	26943	NA	NA
167	1	5	138925988	139086688	1.68	k2prob	rs673632	139057237	0.0117597	ENSG00000171604	CXXC5	YES	intron_variant	MODIFIER	Transcript	ENST00000502336.1	protein_coding	26943	NA	NA
167	1	5	138925988	139086688	1.68	k2prob	rs673632	139057237	0.0117597	ENSG00000171604	CXXC5	YES	intron_variant	MODIFIER	Transcript	ENST00000502716.1	protein_coding	26943	NA	NA
167	1	5	138925988	139086688	1.68	k2prob	rs673632	139057237	0.0117597	ENSG00000171604	CXXC5	YES	intron_variant	MODIFIER	Transcript	ENST00000503511.1	protein_coding	26943	NA	NA
167	1	5	138925988	139086688	1.68	k2prob	rs673632	139057237	0.0117597	ENSG00000171604	CXXC5	YES	intron_variant	MODIFIER	Transcript	ENST00000504844.1	protein_coding	26943	NA	NA
167	1	5	138925988	139086688	1.68	k2prob	rs673632	139057237	0.0117597	ENSG00000171604	CXXC5	YES	intron_variant	MODIFIER	Transcript	ENST00000504944.1	protein_coding	26943	NA	NA
167	1	5	138925988	139086688	1.68	k2prob	rs673632	139057237	0.0117597	ENSG00000171604	CXXC5	YES	intron_variant	MODIFIER	Transcript	ENST00000507139.1	protein_coding	26943	NA	NA
167	1	5	138925988	139086688	1.68	k2prob	rs673632	139057237	0.0117597	ENSG00000171604	CXXC5	YES	intron_variant	MODIFIER	Transcript	ENST00000509238.1	protein_coding	26943	NA	NA
167	1	5	138925988	139086688	1.68	k2prob	rs673632	139057237	0.0117597	ENSG00000171604	CXXC5	YES	intron_variant	MODIFIER	Transcript	ENST00000511048.1	protein_coding	26943	NA	NA
167	1	5	138925988	139086688	1.68	k2prob	rs673632	139057237	0.0117597	ENSG00000171604	CXXC5	YES	intron_variant	MODIFIER	Transcript	ENST00000511457.1	protein_coding	26943	NA	NA
167	1	5	138925988	139086688	1.68	k2prob	rs673632	139057237	0.0117597	ENSG00000171604	CXXC5	YES	upstream_gene_variant	MODIFIER	Transcript	ENST00000511591.1	protein_coding	26943	NA	NA
167	1	5	138925988	139086688	1.68	k2prob	rs673632	139057237	0.0117597	ENSG00000171604	CXXC5	YES	intron_variant	MODIFIER	Transcript	ENST00000512816.1	protein_coding	26943	NA	NA
167	1	5	138925988	139086688	1.68	k2prob	rs673632	139057237	0.0117597	ENSG00000171604	CXXC5	YES	upstream_gene_variant	MODIFIER	Transcript	ENST00000515038.1	processed_transcript	26943	NA	NA
167	1	5	138925988	139086688	1.68	k2prob	rs673632	139057237	0.0117597	ENSG00000171604	CXXC5	YES	intron_variant	MODIFIER	Transcript	ENST00000520967.1	protein_coding	26943	NA	NA
167	2	5	138925988	139086688	1.68	k2prob	rs11742182	138942728	0.00916038	ENSG00000131508	UBE2D2	YES	intron_variant	MODIFIER	Transcript	ENST00000253815.2	protein_coding	12475	NA	NA
167	2	5	138925988	139086688	1.68	k2prob	rs11742182	138942728	0.00916038	ENSG00000131508	UBE2D2	YES	intron_variant	MODIFIER	Transcript	ENST00000398733.3	protein_coding	12475	NA	NA
167	2	5	138925988	139086688	1.68	k2prob	rs11742182	138942728	0.00916038	ENSG00000131508	UBE2D2	YES	intron_variant,NMD_transcript_variant	MODIFIER	Transcript	ENST00000398734.4	nonsense_mediated_decay	12475	NA	NA
167	2	5	138925988	139086688	1.68	k2prob	rs11742182	138942728	0.00916038	ENSG00000131508	UBE2D2	YES	intron_variant	MODIFIER	Transcript	ENST00000505007.1	protein_coding	12475	NA	NA
167	2	5	138925988	139086688	1.68	k2prob	rs11742182	138942728	0.00916038	ENSG00000131508	UBE2D2	YES	intron_variant	MODIFIER	Transcript	ENST00000505548.1	protein_coding	12475	NA	NA
167	2	5	138925988	139086688	1.68	k2prob	rs11742182	138942728	0.00916038	ENSG00000131508	UBE2D2	YES	intron_variant,non_coding_transcript_variant	MODIFIER	Transcript	ENST00000510470.1	retained_intron	12475	NA	NA
167	2	5	138925988	139086688	1.68	k2prob	rs11742182	138942728	0.00916038	ENSG00000131508	UBE2D2	YES	intron_variant	MODIFIER	Transcript	ENST00000511725.1	protein_coding	12475	NA	NA
167	2	5	138925988	139086688	1.68	k2prob	rs73790665	138951289	0.00913819	ENSG00000131508	UBE2D2	YES	intron_variant	MODIFIER	Transcript	ENST00000253815.2	protein_coding	12475	NA	NA
167	2	5	138925988	139086688	1.68	k2prob	rs73790665	138951289	0.00913819	ENSG00000131508	UBE2D2	YES	intron_variant	MODIFIER	Transcript	ENST00000398733.3	protein_coding	12475	NA	NA
167	2	5	138925988	139086688	1.68	k2prob	rs73790665	138951289	0.00913819	ENSG00000131508	UBE2D2	YES	intron_variant,NMD_transcript_variant	MODIFIER	Transcript	ENST00000398734.4	nonsense_mediated_decay	12475	NA	NA
167	2	5	138925988	139086688	1.68	k2prob	rs73790665	138951289	0.00913819	ENSG00000131508	UBE2D2	YES	intron_variant	MODIFIER	Transcript	ENST00000505007.1	protein_coding	12475	NA	NA
167	2	5	138925988	139086688	1.68	k2prob	rs73790665	138951289	0.00913819	ENSG00000131508	UBE2D2	YES	intron_variant	MODIFIER	Transcript	ENST00000505548.1	protein_coding	12475	NA	NA
167	2	5	138925988	139086688	1.68	k2prob	rs73790665	138951289	0.00913819	ENSG00000131508	UBE2D2	YES	intron_variant,non_coding_transcript_variant	MODIFIER	Transcript	ENST00000510470.1	retained_intron	12475	NA	NA
167	2	5	138925988	139086688	1.68	k2prob	rs73790665	138951289	0.00913819	ENSG00000131508	UBE2D2	YES	intron_variant	MODIFIER	Transcript	ENST00000511725.1	protein_coding	12475	NA	NA
167	2	5	138925988	139086688	1.68	k2prob	rs11745986	138942349	0.00864405	ENSG00000131508	UBE2D2	YES	intron_variant	MODIFIER	Transcript	ENST00000253815.2	protein_coding	12475	NA	NA
167	2	5	138925988	139086688	1.68	k2prob	rs11745986	138942349	0.00864405	ENSG00000131508	UBE2D2	YES	intron_variant	MODIFIER	Transcript	ENST00000398733.3	protein_coding	12475	NA	NA
167	2	5	138925988	139086688	1.68	k2prob	rs11745986	138942349	0.00864405	ENSG00000131508	UBE2D2	YES	intron_variant,NMD_transcript_variant	MODIFIER	Transcript	ENST00000398734.4	nonsense_mediated_decay	12475	NA	NA
167	2	5	138925988	139086688	1.68	k2prob	rs11745986	138942349	0.00864405	ENSG00000131508	UBE2D2	YES	intron_variant	MODIFIER	Transcript	ENST00000505007.1	protein_coding	12475	NA	NA
167	2	5	138925988	139086688	1.68	k2prob	rs11745986	138942349	0.00864405	ENSG00000131508	UBE2D2	YES	intron_variant	MODIFIER	Transcript	ENST00000505548.1	protein_coding	12475	NA	NA
167	2	5	138925988	139086688	1.68	k2prob	rs11745986	138942349	0.00864405	ENSG00000131508	UBE2D2	YES	intron_variant,non_coding_transcript_variant	MODIFIER	Transcript	ENST00000510470.1	retained_intron	12475	NA	NA
167	2	5	138925988	139086688	1.68	k2prob	rs11745986	138942349	0.00864405	ENSG00000131508	UBE2D2	YES	intron_variant	MODIFIER	Transcript	ENST00000511725.1	protein_coding	12475	NA	NA
167	2	5	138925988	139086688	1.68	k2prob	rs111556754	138929276	0.00862607	ENSG00000131508	UBE2D2	YES	intron_variant	MODIFIER	Transcript	ENST00000511725.1	protein_coding	12475	NA	NA
167	2	5	138925988	139086688	1.68	k2prob	rs400752	138961571	0.00858144	ENSG00000131508	UBE2D2	YES	intron_variant	MODIFIER	Transcript	ENST00000253815.2	protein_coding	12475	NA	NA
167	2	5	138925988	139086688	1.68	k2prob	rs400752	138961571	0.00858144	ENSG00000131508	UBE2D2	YES	intron_variant	MODIFIER	Transcript	ENST00000398733.3	protein_coding	12475	NA	NA
167	2	5	138925988	139086688	1.68	k2prob	rs400752	138961571	0.00858144	ENSG00000131508	UBE2D2	YES	intron_variant,NMD_transcript_variant	MODIFIER	Transcript	ENST00000398734.4	nonsense_mediated_decay	12475	NA	NA
167	2	5	138925988	139086688	1.68	k2prob	rs400752	138961571	0.00858144	ENSG00000131508	UBE2D2	YES	intron_variant	MODIFIER	Transcript	ENST00000505007.1	protein_coding	12475	NA	NA
167	2	5	138925988	139086688	1.68	k2prob	rs400752	138961571	0.00858144	ENSG00000131508	UBE2D2	YES	intron_variant	MODIFIER	Transcript	ENST00000505548.1	protein_coding	12475	NA	NA
167	2	5	138925988	139086688	1.68	k2prob	rs400752	138961571	0.00858144	ENSG00000131508	UBE2D2	YES	intron_variant,non_coding_transcript_variant	MODIFIER	Transcript	ENST00000510470.1	retained_intron	12475	NA	NA
167	2	5	138925988	139086688	1.68	k2prob	rs400752	138961571	0.00858144	ENSG00000131508	UBE2D2	YES	intron_variant	MODIFIER	Transcript	ENST00000511725.1	protein_coding	12475	NA	NA
167	2	5	138925988	139086688	1.68	k2prob	rs10214401	138937830	0.00857741	ENSG00000131508	UBE2D2	YES	upstream_gene_variant	MODIFIER	Transcript	ENST00000253815.2	protein_coding	12475	NA	NA
167	2	5	138925988	139086688	1.68	k2prob	rs10214401	138937830	0.00857741	ENSG00000131508	UBE2D2	YES	upstream_gene_variant	MODIFIER	Transcript	ENST00000398733.3	protein_coding	12475	NA	NA
167	2	5	138925988	139086688	1.68	k2prob	rs10214401	138937830	0.00857741	ENSG00000131508	UBE2D2	YES	upstream_gene_variant	MODIFIER	Transcript	ENST00000398734.4	nonsense_mediated_decay	12475	NA	NA
167	2	5	138925988	139086688	1.68	k2prob	rs10214401	138937830	0.00857741	ENSG00000131508	UBE2D2	YES	upstream_gene_variant	MODIFIER	Transcript	ENST00000505007.1	protein_coding	12475	NA	NA
167	2	5	138925988	139086688	1.68	k2prob	rs10214401	138937830	0.00857741	ENSG00000131508	UBE2D2	YES	upstream_gene_variant	MODIFIER	Transcript	ENST00000505548.1	protein_coding	12475	NA	NA
167	2	5	138925988	139086688	1.68	k2prob	rs10214401	138937830	0.00857741	ENSG00000131508	UBE2D2	YES	upstream_gene_variant	MODIFIER	Transcript	ENST00000510470.1	retained_intron	12475	NA	NA
167	2	5	138925988	139086688	1.68	k2prob	rs10214401	138937830	0.00857741	ENSG00000131508	UBE2D2	YES	intron_variant	MODIFIER	Transcript	ENST00000511725.1	protein_coding	12475	NA	NA
167	2	5	138925988	139086688	1.68	k2prob	rs355148	138974824	0.00856269	ENSG00000131508	UBE2D2	YES	intron_variant	MODIFIER	Transcript	ENST00000253815.2	protein_coding	12475	NA	NA
167	2	5	138925988	139086688	1.68	k2prob	rs355148	138974824	0.00856269	ENSG00000131508	UBE2D2	YES	intron_variant	MODIFIER	Transcript	ENST00000398733.3	protein_coding	12475	NA	NA
167	2	5	138925988	139086688	1.68	k2prob	rs355148	138974824	0.00856269	ENSG00000131508	UBE2D2	YES	intron_variant,NMD_transcript_variant	MODIFIER	Transcript	ENST00000398734.4	nonsense_mediated_decay	12475	NA	NA
167	2	5	138925988	139086688	1.68	k2prob	rs355148	138974824	0.00856269	ENSG00000131508	UBE2D2	YES	intron_variant	MODIFIER	Transcript	ENST00000505007.1	protein_coding	12475	NA	NA
167	2	5	138925988	139086688	1.68	k2prob	rs355148	138974824	0.00856269	ENSG00000131508	UBE2D2	YES	intron_variant	MODIFIER	Transcript	ENST00000505548.1	protein_coding	12475	NA	NA
167	2	5	138925988	139086688	1.68	k2prob	rs355148	138974824	0.00856269	ENSG00000131508	UBE2D2	YES	intron_variant,non_coding_transcript_variant	MODIFIER	Transcript	ENST00000510470.1	retained_intron	12475	NA	NA
167	2	5	138925988	139086688	1.68	k2prob	rs355148	138974824	0.00856269	ENSG00000131508	UBE2D2	YES	intron_variant	MODIFIER	Transcript	ENST00000511725.1	protein_coding	12475	NA	NA
167	2	5	138925988	139086688	1.68	k2prob	rs355158	138965376	0.00843954	ENSG00000131508	UBE2D2	YES	intron_variant	MODIFIER	Transcript	ENST00000253815.2	protein_coding	12475	NA	NA
167	2	5	138925988	139086688	1.68	k2prob	rs355158	138965376	0.00843954	ENSG00000131508	UBE2D2	YES	intron_variant	MODIFIER	Transcript	ENST00000398733.3	protein_coding	12475	NA	NA
167	2	5	138925988	139086688	1.68	k2prob	rs355158	138965376	0.00843954	ENSG00000131508	UBE2D2	YES	intron_variant,NMD_transcript_variant	MODIFIER	Transcript	ENST00000398734.4	nonsense_mediated_decay	12475	NA	NA
167	2	5	138925988	139086688	1.68	k2prob	rs355158	138965376	0.00843954	ENSG00000131508	UBE2D2	YES	intron_variant	MODIFIER	Transcript	ENST00000505007.1	protein_coding	12475	NA	NA
167	2	5	138925988	139086688	1.68	k2prob	rs355158	138965376	0.00843954	ENSG00000131508	UBE2D2	YES	intron_variant	MODIFIER	Transcript	ENST00000505548.1	protein_coding	12475	NA	NA
167	2	5	138925988	139086688	1.68	k2prob	rs355158	138965376	0.00843954	ENSG00000131508	UBE2D2	YES	intron_variant,non_coding_transcript_variant	MODIFIER	Transcript	ENST00000510470.1	retained_intron	12475	NA	NA
167	2	5	138925988	139086688	1.68	k2prob	rs355158	138965376	0.00843954	ENSG00000131508	UBE2D2	YES	intron_variant	MODIFIER	Transcript	ENST00000511725.1	protein_coding	12475	NA	NA
167	2	5	138925988	139086688	1.68	k2prob	rs113084429	138936608	0.00808456	ENSG00000131508	UBE2D2	YES	upstream_gene_variant	MODIFIER	Transcript	ENST00000253815.2	protein_coding	12475	NA	NA
167	2	5	138925988	139086688	1.68	k2prob	rs113084429	138936608	0.00808456	ENSG00000131508	UBE2D2	YES	upstream_gene_variant	MODIFIER	Transcript	ENST00000398733.3	protein_coding	12475	NA	NA
167	2	5	138925988	139086688	1.68	k2prob	rs113084429	138936608	0.00808456	ENSG00000131508	UBE2D2	YES	upstream_gene_variant	MODIFIER	Transcript	ENST00000398734.4	nonsense_mediated_decay	12475	NA	NA
167	2	5	138925988	139086688	1.68	k2prob	rs113084429	138936608	0.00808456	ENSG00000131508	UBE2D2	YES	upstream_gene_variant	MODIFIER	Transcript	ENST00000505007.1	protein_coding	12475	NA	NA
167	2	5	138925988	139086688	1.68	k2prob	rs113084429	138936608	0.00808456	ENSG00000131508	UBE2D2	YES	upstream_gene_variant	MODIFIER	Transcript	ENST00000510470.1	retained_intron	12475	NA	NA
167	2	5	138925988	139086688	1.68	k2prob	rs113084429	138936608	0.00808456	ENSG00000131508	UBE2D2	YES	intron_variant	MODIFIER	Transcript	ENST00000511725.1	protein_coding	12475	NA	NA
167	2	5	138925988	139086688	1.68	k2prob	rs355161	138956141	0.00803896	ENSG00000131508	UBE2D2	YES	intron_variant	MODIFIER	Transcript	ENST00000253815.2	protein_coding	12475	NA	NA
167	2	5	138925988	139086688	1.68	k2prob	rs355161	138956141	0.00803896	ENSG00000131508	UBE2D2	YES	intron_variant	MODIFIER	Transcript	ENST00000398733.3	protein_coding	12475	NA	NA
167	2	5	138925988	139086688	1.68	k2prob	rs355161	138956141	0.00803896	ENSG00000131508	UBE2D2	YES	intron_variant,NMD_transcript_variant	MODIFIER	Transcript	ENST00000398734.4	nonsense_mediated_decay	12475	NA	NA
167	2	5	138925988	139086688	1.68	k2prob	rs355161	138956141	0.00803896	ENSG00000131508	UBE2D2	YES	intron_variant	MODIFIER	Transcript	ENST00000505007.1	protein_coding	12475	NA	NA
167	2	5	138925988	139086688	1.68	k2prob	rs355161	138956141	0.00803896	ENSG00000131508	UBE2D2	YES	intron_variant	MODIFIER	Transcript	ENST00000505548.1	protein_coding	12475	NA	NA
167	2	5	138925988	139086688	1.68	k2prob	rs355161	138956141	0.00803896	ENSG00000131508	UBE2D2	YES	intron_variant,non_coding_transcript_variant	MODIFIER	Transcript	ENST00000510470.1	retained_intron	12475	NA	NA
167	2	5	138925988	139086688	1.68	k2prob	rs355161	138956141	0.00803896	ENSG00000131508	UBE2D2	YES	intron_variant	MODIFIER	Transcript	ENST00000511725.1	protein_coding	12475	NA	NA
167	2	5	138925988	139086688	1.68	k2prob	rs59167355	138932430	0.0078892	ENSG00000131508	UBE2D2	YES	intron_variant	MODIFIER	Transcript	ENST00000511725.1	protein_coding	12475	NA	NA
167	2	5	138925988	139086688	1.68	k2prob	rs2336902	138934891	0.00788587	ENSG00000131508	UBE2D2	YES	intron_variant	MODIFIER	Transcript	ENST00000511725.1	protein_coding	12475	NA	NA
167	2	5	138925988	139086688	1.68	k2prob	rs112202901	138936586	0.0078824	ENSG00000131508	UBE2D2	YES	upstream_gene_variant	MODIFIER	Transcript	ENST00000253815.2	protein_coding	12475	NA	NA
167	2	5	138925988	139086688	1.68	k2prob	rs112202901	138936586	0.0078824	ENSG00000131508	UBE2D2	YES	upstream_gene_variant	MODIFIER	Transcript	ENST00000398733.3	protein_coding	12475	NA	NA
167	2	5	138925988	139086688	1.68	k2prob	rs112202901	138936586	0.0078824	ENSG00000131508	UBE2D2	YES	upstream_gene_variant	MODIFIER	Transcript	ENST00000398734.4	nonsense_mediated_decay	12475	NA	NA
167	2	5	138925988	139086688	1.68	k2prob	rs112202901	138936586	0.0078824	ENSG00000131508	UBE2D2	YES	upstream_gene_variant	MODIFIER	Transcript	ENST00000505007.1	protein_coding	12475	NA	NA
167	2	5	138925988	139086688	1.68	k2prob	rs112202901	138936586	0.0078824	ENSG00000131508	UBE2D2	YES	upstream_gene_variant	MODIFIER	Transcript	ENST00000510470.1	retained_intron	12475	NA	NA
167	2	5	138925988	139086688	1.68	k2prob	rs112202901	138936586	0.0078824	ENSG00000131508	UBE2D2	YES	intron_variant	MODIFIER	Transcript	ENST00000511725.1	protein_coding	12475	NA	NA
167	2	5	138925988	139086688	1.68	k2prob	rs74560497	138930022	0.00768908	ENSG00000131508	UBE2D2	YES	intron_variant	MODIFIER	Transcript	ENST00000511725.1	protein_coding	12475	NA	NA
167	2	5	138925988	139086688	1.68	k2prob	rs355159	138967508	0.00761856	ENSG00000131508	UBE2D2	YES	intron_variant	MODIFIER	Transcript	ENST00000253815.2	protein_coding	12475	NA	NA
167	2	5	138925988	139086688	1.68	k2prob	rs355159	138967508	0.00761856	ENSG00000131508	UBE2D2	YES	intron_variant	MODIFIER	Transcript	ENST00000398733.3	protein_coding	12475	NA	NA
167	2	5	138925988	139086688	1.68	k2prob	rs355159	138967508	0.00761856	ENSG00000131508	UBE2D2	YES	intron_variant,NMD_transcript_variant	MODIFIER	Transcript	ENST00000398734.4	nonsense_mediated_decay	12475	NA	NA
167	2	5	138925988	139086688	1.68	k2prob	rs355159	138967508	0.00761856	ENSG00000131508	UBE2D2	YES	intron_variant	MODIFIER	Transcript	ENST00000505007.1	protein_coding	12475	NA	NA
167	2	5	138925988	139086688	1.68	k2prob	rs355159	138967508	0.00761856	ENSG00000131508	UBE2D2	YES	intron_variant	MODIFIER	Transcript	ENST00000505548.1	protein_coding	12475	NA	NA
167	2	5	138925988	139086688	1.68	k2prob	rs355159	138967508	0.00761856	ENSG00000131508	UBE2D2	YES	intron_variant,non_coding_transcript_variant	MODIFIER	Transcript	ENST00000510470.1	retained_intron	12475	NA	NA
167	2	5	138925988	139086688	1.68	k2prob	rs355159	138967508	0.00761856	ENSG00000131508	UBE2D2	YES	intron_variant	MODIFIER	Transcript	ENST00000511725.1	protein_coding	12475	NA	NA
167	2	5	138925988	139086688	1.68	k2prob	rs355156	138990863	0.00748297	ENSG00000131508	UBE2D2	YES	intron_variant	MODIFIER	Transcript	ENST00000253815.2	protein_coding	12475	NA	NA
167	2	5	138925988	139086688	1.68	k2prob	rs355156	138990863	0.00748297	ENSG00000131508	UBE2D2	YES	intron_variant	MODIFIER	Transcript	ENST00000398733.3	protein_coding	12475	NA	NA
167	2	5	138925988	139086688	1.68	k2prob	rs355156	138990863	0.00748297	ENSG00000131508	UBE2D2	YES	intron_variant,NMD_transcript_variant	MODIFIER	Transcript	ENST00000398734.4	nonsense_mediated_decay	12475	NA	NA
167	2	5	138925988	139086688	1.68	k2prob	rs355156	138990863	0.00748297	ENSG00000131508	UBE2D2	YES	intron_variant	MODIFIER	Transcript	ENST00000505007.1	protein_coding	12475	NA	NA
167	2	5	138925988	139086688	1.68	k2prob	rs355156	138990863	0.00748297	ENSG00000131508	UBE2D2	YES	intron_variant	MODIFIER	Transcript	ENST00000505548.1	protein_coding	12475	NA	NA
167	2	5	138925988	139086688	1.68	k2prob	rs355156	138990863	0.00748297	ENSG00000131508	UBE2D2	YES	intron_variant,non_coding_transcript_variant	MODIFIER	Transcript	ENST00000510470.1	retained_intron	12475	NA	NA
167	2	5	138925988	139086688	1.68	k2prob	rs355156	138990863	0.00748297	ENSG00000131508	UBE2D2	YES	intron_variant,non_coding_transcript_variant	MODIFIER	Transcript	ENST00000511691.1	retained_intron	12475	NA	NA
167	2	5	138925988	139086688	1.68	k2prob	rs355156	138990863	0.00748297	ENSG00000131508	UBE2D2	YES	intron_variant	MODIFIER	Transcript	ENST00000511725.1	protein_coding	12475	NA	NA
167	2	5	138925988	139086688	1.68	k2prob	rs356461	139013177	0.00694132	NA	NA	NO	regulatory_region_variant	MODIFIER	RegulatoryFeature	ENSR5_CHT4S	enhancer	NA	NA	NA
167	2	5	138925988	139086688	1.68	k2prob	rs356461	139013177	0.00694132	NA	NA	NO	intergenic_variant	MODIFIER	NA	NA	NA	NA	NA	NA
167	2	5	138925988	139086688	1.68	k2prob	rs56099285	139001447	0.00681346	ENSG00000131508	UBE2D2	YES	intron_variant	MODIFIER	Transcript	ENST00000253815.2	protein_coding	12475	NA	NA
167	2	5	138925988	139086688	1.68	k2prob	rs56099285	139001447	0.00681346	ENSG00000131508	UBE2D2	YES	intron_variant	MODIFIER	Transcript	ENST00000398733.3	protein_coding	12475	NA	NA
167	2	5	138925988	139086688	1.68	k2prob	rs56099285	139001447	0.00681346	ENSG00000131508	UBE2D2	YES	intron_variant,NMD_transcript_variant	MODIFIER	Transcript	ENST00000398734.4	nonsense_mediated_decay	12475	NA	NA
167	2	5	138925988	139086688	1.68	k2prob	rs56099285	139001447	0.00681346	ENSG00000131508	UBE2D2	YES	intron_variant	MODIFIER	Transcript	ENST00000505007.1	protein_coding	12475	NA	NA
167	2	5	138925988	139086688	1.68	k2prob	rs56099285	139001447	0.00681346	ENSG00000131508	UBE2D2	YES	intron_variant	MODIFIER	Transcript	ENST00000505548.1	protein_coding	12475	NA	NA
167	2	5	138925988	139086688	1.68	k2prob	rs56099285	139001447	0.00681346	ENSG00000131508	UBE2D2	YES	intron_variant,non_coding_transcript_variant	MODIFIER	Transcript	ENST00000511691.1	retained_intron	12475	NA	NA
167	2	5	138925988	139086688	1.68	k2prob	rs56099285	139001447	0.00681346	ENSG00000131508	UBE2D2	YES	intron_variant	MODIFIER	Transcript	ENST00000511725.1	protein_coding	12475	NA	NA
167	2	5	138925988	139086688	1.68	k2prob	rs7728095	139084092	0.00676482	ENSG00000249526	CTB-35F21.1	NO	intron_variant,non_coding_transcript_variant	MODIFIER	Transcript	ENST00000515296.1	lincRNA	NA	NA	NA
167	2	5	138925988	139086688	1.68	k2prob	rs34255404	138935580	0.00643263	ENSG00000131508	UBE2D2	YES	intron_variant	MODIFIER	Transcript	ENST00000511725.1	protein_coding	12475	NA	NA
167	2	5	138925988	139086688	1.68	k2prob	rs355153	139001319	0.00640753	ENSG00000131508	UBE2D2	YES	intron_variant	MODIFIER	Transcript	ENST00000253815.2	protein_coding	12475	NA	NA
167	2	5	138925988	139086688	1.68	k2prob	rs355153	139001319	0.00640753	ENSG00000131508	UBE2D2	YES	intron_variant	MODIFIER	Transcript	ENST00000398733.3	protein_coding	12475	NA	NA
167	2	5	138925988	139086688	1.68	k2prob	rs355153	139001319	0.00640753	ENSG00000131508	UBE2D2	YES	intron_variant,NMD_transcript_variant	MODIFIER	Transcript	ENST00000398734.4	nonsense_mediated_decay	12475	NA	NA
167	2	5	138925988	139086688	1.68	k2prob	rs355153	139001319	0.00640753	ENSG00000131508	UBE2D2	YES	intron_variant	MODIFIER	Transcript	ENST00000505007.1	protein_coding	12475	NA	NA
167	2	5	138925988	139086688	1.68	k2prob	rs355153	139001319	0.00640753	ENSG00000131508	UBE2D2	YES	intron_variant	MODIFIER	Transcript	ENST00000505548.1	protein_coding	12475	NA	NA
167	2	5	138925988	139086688	1.68	k2prob	rs355153	139001319	0.00640753	ENSG00000131508	UBE2D2	YES	intron_variant,non_coding_transcript_variant	MODIFIER	Transcript	ENST00000511691.1	retained_intron	12475	NA	NA
167	2	5	138925988	139086688	1.68	k2prob	rs355153	139001319	0.00640753	ENSG00000131508	UBE2D2	YES	intron_variant	MODIFIER	Transcript	ENST00000511725.1	protein_coding	12475	NA	NA
167	2	5	138925988	139086688	1.68	k2prob	rs75903170	139017490	0.00635162	NA	NA	NO	intergenic_variant	MODIFIER	NA	NA	NA	NA	NA	NA
167	2	5	138925988	139086688	1.68	k2prob	rs355152	139001830	0.00629943	ENSG00000131508	UBE2D2	YES	intron_variant	MODIFIER	Transcript	ENST00000253815.2	protein_coding	12475	NA	NA
167	2	5	138925988	139086688	1.68	k2prob	rs355152	139001830	0.00629943	ENSG00000131508	UBE2D2	YES	intron_variant	MODIFIER	Transcript	ENST00000398733.3	protein_coding	12475	NA	NA
167	2	5	138925988	139086688	1.68	k2prob	rs355152	139001830	0.00629943	ENSG00000131508	UBE2D2	YES	intron_variant,NMD_transcript_variant	MODIFIER	Transcript	ENST00000398734.4	nonsense_mediated_decay	12475	NA	NA
167	2	5	138925988	139086688	1.68	k2prob	rs355152	139001830	0.00629943	ENSG00000131508	UBE2D2	YES	intron_variant	MODIFIER	Transcript	ENST00000505007.1	protein_coding	12475	NA	NA
167	2	5	138925988	139086688	1.68	k2prob	rs355152	139001830	0.00629943	ENSG00000131508	UBE2D2	YES	intron_variant	MODIFIER	Transcript	ENST00000505548.1	protein_coding	12475	NA	NA
167	2	5	138925988	139086688	1.68	k2prob	rs355152	139001830	0.00629943	ENSG00000131508	UBE2D2	YES	intron_variant,non_coding_transcript_variant	MODIFIER	Transcript	ENST00000511691.1	retained_intron	12475	NA	NA
167	2	5	138925988	139086688	1.68	k2prob	rs355152	139001830	0.00629943	ENSG00000131508	UBE2D2	YES	intron_variant	MODIFIER	Transcript	ENST00000511725.1	protein_coding	12475	NA	NA
167	2	5	138925988	139086688	1.68	k2prob	rs356463	139011509	0.00612919	ENSG00000131508	UBE2D2	YES	downstream_gene_variant	MODIFIER	Transcript	ENST00000253815.2	protein_coding	12475	NA	NA
167	2	5	138925988	139086688	1.68	k2prob	rs356463	139011509	0.00612919	ENSG00000131508	UBE2D2	YES	downstream_gene_variant	MODIFIER	Transcript	ENST00000398733.3	protein_coding	12475	NA	NA
167	2	5	138925988	139086688	1.68	k2prob	rs356463	139011509	0.00612919	ENSG00000131508	UBE2D2	YES	downstream_gene_variant	MODIFIER	Transcript	ENST00000398734.4	nonsense_mediated_decay	12475	NA	NA
167	2	5	138925988	139086688	1.68	k2prob	rs356463	139011509	0.00612919	ENSG00000131508	UBE2D2	YES	downstream_gene_variant	MODIFIER	Transcript	ENST00000505548.1	protein_coding	12475	NA	NA
167	2	5	138925988	139086688	1.68	k2prob	rs356470	139019922	0.00608511	ENSG00000272255	CTD-3224K15.3	NO	downstream_gene_variant	MODIFIER	Transcript	ENST00000606683.1	lincRNA	NA	NA	NA
167	2	5	138925988	139086688	1.68	k2prob	rs629831	139013686	0.00585036	NA	NA	NO	regulatory_region_variant	MODIFIER	RegulatoryFeature	ENSR5_CHT4S	enhancer	NA	NA	NA
167	2	5	138925988	139086688	1.68	k2prob	rs629831	139013686	0.00585036	NA	NA	NO	intergenic_variant	MODIFIER	NA	NA	NA	NA	NA	NA
167	2	5	138925988	139086688	1.68	k2prob	rs616529	139039829	0.0057673	ENSG00000171604	CXXC5	YES	intron_variant	MODIFIER	Transcript	ENST00000302517.3	protein_coding	26943	NA	NA
167	2	5	138925988	139086688	1.68	k2prob	rs616529	139039829	0.0057673	ENSG00000171604	CXXC5	YES	intron_variant	MODIFIER	Transcript	ENST00000502295.1	protein_coding	26943	NA	NA
167	2	5	138925988	139086688	1.68	k2prob	rs616529	139039829	0.0057673	ENSG00000171604	CXXC5	YES	intron_variant	MODIFIER	Transcript	ENST00000502336.1	protein_coding	26943	NA	NA
167	2	5	138925988	139086688	1.68	k2prob	rs616529	139039829	0.0057673	ENSG00000171604	CXXC5	YES	intron_variant	MODIFIER	Transcript	ENST00000504844.1	protein_coding	26943	NA	NA
167	2	5	138925988	139086688	1.68	k2prob	rs616529	139039829	0.0057673	ENSG00000171604	CXXC5	YES	intron_variant	MODIFIER	Transcript	ENST00000504944.1	protein_coding	26943	NA	NA
167	2	5	138925988	139086688	1.68	k2prob	rs616529	139039829	0.0057673	ENSG00000171604	CXXC5	YES	intron_variant	MODIFIER	Transcript	ENST00000507139.1	protein_coding	26943	NA	NA
167	2	5	138925988	139086688	1.68	k2prob	rs616529	139039829	0.0057673	ENSG00000171604	CXXC5	YES	intron_variant	MODIFIER	Transcript	ENST00000509238.1	protein_coding	26943	NA	NA
167	2	5	138925988	139086688	1.68	k2prob	rs616529	139039829	0.0057673	ENSG00000171604	CXXC5	YES	intron_variant	MODIFIER	Transcript	ENST00000511048.1	protein_coding	26943	NA	NA
167	2	5	138925988	139086688	1.68	k2prob	rs616529	139039829	0.0057673	ENSG00000171604	CXXC5	YES	intron_variant	MODIFIER	Transcript	ENST00000512816.1	protein_coding	26943	NA	NA
167	2	5	138925988	139086688	1.68	k2prob	rs616529	139039829	0.0057673	ENSG00000171604	CXXC5	YES	intron_variant	MODIFIER	Transcript	ENST00000520967.1	protein_coding	26943	NA	NA
167	2	5	138925988	139086688	1.68	k2prob	rs659936	139037014	0.00561203	ENSG00000171604	CXXC5	YES	intron_variant	MODIFIER	Transcript	ENST00000302517.3	protein_coding	26943	NA	NA
167	2	5	138925988	139086688	1.68	k2prob	rs659936	139037014	0.00561203	ENSG00000171604	CXXC5	YES	intron_variant	MODIFIER	Transcript	ENST00000502295.1	protein_coding	26943	NA	NA
167	2	5	138925988	139086688	1.68	k2prob	rs659936	139037014	0.00561203	ENSG00000171604	CXXC5	YES	intron_variant	MODIFIER	Transcript	ENST00000502336.1	protein_coding	26943	NA	NA
167	2	5	138925988	139086688	1.68	k2prob	rs659936	139037014	0.00561203	ENSG00000171604	CXXC5	YES	intron_variant	MODIFIER	Transcript	ENST00000504844.1	protein_coding	26943	NA	NA
167	2	5	138925988	139086688	1.68	k2prob	rs659936	139037014	0.00561203	ENSG00000171604	CXXC5	YES	intron_variant	MODIFIER	Transcript	ENST00000504944.1	protein_coding	26943	NA	NA
167	2	5	138925988	139086688	1.68	k2prob	rs659936	139037014	0.00561203	ENSG00000171604	CXXC5	YES	intron_variant	MODIFIER	Transcript	ENST00000507139.1	protein_coding	26943	NA	NA
167	2	5	138925988	139086688	1.68	k2prob	rs659936	139037014	0.00561203	ENSG00000171604	CXXC5	YES	upstream_gene_variant	MODIFIER	Transcript	ENST00000509238.1	protein_coding	26943	NA	NA
167	2	5	138925988	139086688	1.68	k2prob	rs659936	139037014	0.00561203	ENSG00000171604	CXXC5	YES	intron_variant	MODIFIER	Transcript	ENST00000511048.1	protein_coding	26943	NA	NA
167	2	5	138925988	139086688	1.68	k2prob	rs659936	139037014	0.00561203	ENSG00000171604	CXXC5	YES	intron_variant	MODIFIER	Transcript	ENST00000512816.1	protein_coding	26943	NA	NA
167	2	5	138925988	139086688	1.68	k2prob	rs659936	139037014	0.00561203	ENSG00000171604	CXXC5	YES	intron_variant	MODIFIER	Transcript	ENST00000520967.1	protein_coding	26943	NA	NA
167	2	5	138925988	139086688	1.68	k2prob	rs2133561	139086651	0.00475051	ENSG00000249526	CTB-35F21.1	NO	intron_variant,non_coding_transcript_variant	MODIFIER	Transcript	ENST00000515296.1	lincRNA	NA	NA	NA
167	2	5	138925988	139086688	1.68	k2prob	rs356465	139025522	0.00473748	ENSG00000171604	CXXC5	YES	upstream_gene_variant	MODIFIER	Transcript	ENST00000302517.3	protein_coding	26943	NA	NA
167	2	5	138925988	139086688	1.68	k2prob	rs356465	139025522	0.00473748	ENSG00000171604	CXXC5	YES	upstream_gene_variant	MODIFIER	Transcript	ENST00000502295.1	protein_coding	26943	NA	NA
167	2	5	138925988	139086688	1.68	k2prob	rs356465	139025522	0.00473748	ENSG00000171604	CXXC5	YES	upstream_gene_variant	MODIFIER	Transcript	ENST00000502336.1	protein_coding	26943	NA	NA
167	2	5	138925988	139086688	1.68	k2prob	rs356465	139025522	0.00473748	ENSG00000171604	CXXC5	YES	upstream_gene_variant	MODIFIER	Transcript	ENST00000504844.1	protein_coding	26943	NA	NA
167	2	5	138925988	139086688	1.68	k2prob	rs356465	139025522	0.00473748	ENSG00000171604	CXXC5	YES	upstream_gene_variant	MODIFIER	Transcript	ENST00000504944.1	protein_coding	26943	NA	NA
167	2	5	138925988	139086688	1.68	k2prob	rs356465	139025522	0.00473748	ENSG00000171604	CXXC5	YES	upstream_gene_variant	MODIFIER	Transcript	ENST00000507139.1	protein_coding	26943	NA	NA
167	2	5	138925988	139086688	1.68	k2prob	rs356465	139025522	0.00473748	ENSG00000171604	CXXC5	YES	upstream_gene_variant	MODIFIER	Transcript	ENST00000511048.1	protein_coding	26943	NA	NA
167	2	5	138925988	139086688	1.68	k2prob	rs356465	139025522	0.00473748	ENSG00000171604	CXXC5	YES	upstream_gene_variant	MODIFIER	Transcript	ENST00000520967.1	protein_coding	26943	NA	NA
167	2	5	138925988	139086688	1.68	k2prob	rs356465	139025522	0.00473748	ENSG00000272255	CTD-3224K15.3	NO	upstream_gene_variant	MODIFIER	Transcript	ENST00000606683.1	lincRNA	NA	NA	NA
167	2	5	138925988	139086688	1.68	k2prob	rs10040658	139051015	0.00393742	ENSG00000171604	CXXC5	YES	intron_variant	MODIFIER	Transcript	ENST00000302517.3	protein_coding	26943	NA	NA
167	2	5	138925988	139086688	1.68	k2prob	rs10040658	139051015	0.00393742	ENSG00000171604	CXXC5	YES	intron_variant	MODIFIER	Transcript	ENST00000502295.1	protein_coding	26943	NA	NA
167	2	5	138925988	139086688	1.68	k2prob	rs10040658	139051015	0.00393742	ENSG00000171604	CXXC5	YES	intron_variant	MODIFIER	Transcript	ENST00000502336.1	protein_coding	26943	NA	NA
167	2	5	138925988	139086688	1.68	k2prob	rs10040658	139051015	0.00393742	ENSG00000171604	CXXC5	YES	upstream_gene_variant	MODIFIER	Transcript	ENST00000502716.1	protein_coding	26943	NA	NA
167	2	5	138925988	139086688	1.68	k2prob	rs10040658	139051015	0.00393742	ENSG00000171604	CXXC5	YES	upstream_gene_variant	MODIFIER	Transcript	ENST00000503511.1	protein_coding	26943	NA	NA
167	2	5	138925988	139086688	1.68	k2prob	rs10040658	139051015	0.00393742	ENSG00000171604	CXXC5	YES	intron_variant	MODIFIER	Transcript	ENST00000504844.1	protein_coding	26943	NA	NA
167	2	5	138925988	139086688	1.68	k2prob	rs10040658	139051015	0.00393742	ENSG00000171604	CXXC5	YES	intron_variant	MODIFIER	Transcript	ENST00000504944.1	protein_coding	26943	NA	NA
167	2	5	138925988	139086688	1.68	k2prob	rs10040658	139051015	0.00393742	ENSG00000171604	CXXC5	YES	intron_variant	MODIFIER	Transcript	ENST00000507139.1	protein_coding	26943	NA	NA
167	2	5	138925988	139086688	1.68	k2prob	rs10040658	139051015	0.00393742	ENSG00000171604	CXXC5	YES	intron_variant	MODIFIER	Transcript	ENST00000509238.1	protein_coding	26943	NA	NA
167	2	5	138925988	139086688	1.68	k2prob	rs10040658	139051015	0.00393742	ENSG00000171604	CXXC5	YES	intron_variant	MODIFIER	Transcript	ENST00000511048.1	protein_coding	26943	NA	NA
167	2	5	138925988	139086688	1.68	k2prob	rs10040658	139051015	0.00393742	ENSG00000171604	CXXC5	YES	upstream_gene_variant	MODIFIER	Transcript	ENST00000511457.1	protein_coding	26943	NA	NA
167	2	5	138925988	139086688	1.68	k2prob	rs10040658	139051015	0.00393742	ENSG00000171604	CXXC5	YES	intron_variant	MODIFIER	Transcript	ENST00000512816.1	protein_coding	26943	NA	NA
167	2	5	138925988	139086688	1.68	k2prob	rs10040658	139051015	0.00393742	ENSG00000171604	CXXC5	YES	intron_variant	MODIFIER	Transcript	ENST00000520967.1	protein_coding	26943	NA	NA
167	2	5	138925988	139086688	1.68	k2prob	rs356485	139084574	0.00313921	ENSG00000249526	CTB-35F21.1	NO	intron_variant,non_coding_transcript_variant	MODIFIER	Transcript	ENST00000515296.1	lincRNA	NA	NA	NA
167	2	5	138925988	139086688	1.68	k2prob	rs7730885	139042547	0.00297763	ENSG00000171604	CXXC5	YES	intron_variant	MODIFIER	Transcript	ENST00000302517.3	protein_coding	26943	NA	NA
167	2	5	138925988	139086688	1.68	k2prob	rs7730885	139042547	0.00297763	ENSG00000171604	CXXC5	YES	intron_variant	MODIFIER	Transcript	ENST00000502295.1	protein_coding	26943	NA	NA
167	2	5	138925988	139086688	1.68	k2prob	rs7730885	139042547	0.00297763	ENSG00000171604	CXXC5	YES	intron_variant	MODIFIER	Transcript	ENST00000502336.1	protein_coding	26943	NA	NA
167	2	5	138925988	139086688	1.68	k2prob	rs7730885	139042547	0.00297763	ENSG00000171604	CXXC5	YES	intron_variant	MODIFIER	Transcript	ENST00000504844.1	protein_coding	26943	NA	NA
167	2	5	138925988	139086688	1.68	k2prob	rs7730885	139042547	0.00297763	ENSG00000171604	CXXC5	YES	intron_variant	MODIFIER	Transcript	ENST00000504944.1	protein_coding	26943	NA	NA
167	2	5	138925988	139086688	1.68	k2prob	rs7730885	139042547	0.00297763	ENSG00000171604	CXXC5	YES	intron_variant	MODIFIER	Transcript	ENST00000507139.1	protein_coding	26943	NA	NA
167	2	5	138925988	139086688	1.68	k2prob	rs7730885	139042547	0.00297763	ENSG00000171604	CXXC5	YES	intron_variant	MODIFIER	Transcript	ENST00000509238.1	protein_coding	26943	NA	NA
167	2	5	138925988	139086688	1.68	k2prob	rs7730885	139042547	0.00297763	ENSG00000171604	CXXC5	YES	intron_variant	MODIFIER	Transcript	ENST00000511048.1	protein_coding	26943	NA	NA
167	2	5	138925988	139086688	1.68	k2prob	rs7730885	139042547	0.00297763	ENSG00000171604	CXXC5	YES	intron_variant	MODIFIER	Transcript	ENST00000512816.1	protein_coding	26943	NA	NA
167	2	5	138925988	139086688	1.68	k2prob	rs7730885	139042547	0.00297763	ENSG00000171604	CXXC5	YES	intron_variant	MODIFIER	Transcript	ENST00000520967.1	protein_coding	26943	NA	NA
167	2	5	138925988	139086688	1.68	k2prob	rs356447	139033279	0.00275457	ENSG00000171604	CXXC5	YES	intron_variant	MODIFIER	Transcript	ENST00000302517.3	protein_coding	26943	NA	NA
167	2	5	138925988	139086688	1.68	k2prob	rs356447	139033279	0.00275457	ENSG00000171604	CXXC5	YES	intron_variant	MODIFIER	Transcript	ENST00000502295.1	protein_coding	26943	NA	NA
167	2	5	138925988	139086688	1.68	k2prob	rs356447	139033279	0.00275457	ENSG00000171604	CXXC5	YES	intron_variant	MODIFIER	Transcript	ENST00000502336.1	protein_coding	26943	NA	NA
167	2	5	138925988	139086688	1.68	k2prob	rs356447	139033279	0.00275457	ENSG00000171604	CXXC5	YES	intron_variant	MODIFIER	Transcript	ENST00000504844.1	protein_coding	26943	NA	NA
167	2	5	138925988	139086688	1.68	k2prob	rs356447	139033279	0.00275457	ENSG00000171604	CXXC5	YES	intron_variant	MODIFIER	Transcript	ENST00000504944.1	protein_coding	26943	NA	NA
167	2	5	138925988	139086688	1.68	k2prob	rs356447	139033279	0.00275457	ENSG00000171604	CXXC5	YES	intron_variant	MODIFIER	Transcript	ENST00000507139.1	protein_coding	26943	NA	NA
167	2	5	138925988	139086688	1.68	k2prob	rs356447	139033279	0.00275457	ENSG00000171604	CXXC5	YES	intron_variant	MODIFIER	Transcript	ENST00000511048.1	protein_coding	26943	NA	NA
167	2	5	138925988	139086688	1.68	k2prob	rs356447	139033279	0.00275457	ENSG00000171604	CXXC5	YES	intron_variant	MODIFIER	Transcript	ENST00000512816.1	protein_coding	26943	NA	NA
167	2	5	138925988	139086688	1.68	k2prob	rs356447	139033279	0.00275457	ENSG00000171604	CXXC5	YES	intron_variant	MODIFIER	Transcript	ENST00000520967.1	protein_coding	26943	NA	NA
167	2	5	138925988	139086688	1.68	k2prob	rs73790670	139034143	0.0024988	ENSG00000171604	CXXC5	YES	intron_variant	MODIFIER	Transcript	ENST00000302517.3	protein_coding	26943	NA	NA
167	2	5	138925988	139086688	1.68	k2prob	rs73790670	139034143	0.0024988	ENSG00000171604	CXXC5	YES	intron_variant	MODIFIER	Transcript	ENST00000502295.1	protein_coding	26943	NA	NA
167	2	5	138925988	139086688	1.68	k2prob	rs73790670	139034143	0.0024988	ENSG00000171604	CXXC5	YES	intron_variant	MODIFIER	Transcript	ENST00000502336.1	protein_coding	26943	NA	NA
167	2	5	138925988	139086688	1.68	k2prob	rs73790670	139034143	0.0024988	ENSG00000171604	CXXC5	YES	intron_variant	MODIFIER	Transcript	ENST00000504844.1	protein_coding	26943	NA	NA
167	2	5	138925988	139086688	1.68	k2prob	rs73790670	139034143	0.0024988	ENSG00000171604	CXXC5	YES	intron_variant	MODIFIER	Transcript	ENST00000504944.1	protein_coding	26943	NA	NA
167	2	5	138925988	139086688	1.68	k2prob	rs73790670	139034143	0.0024988	ENSG00000171604	CXXC5	YES	intron_variant	MODIFIER	Transcript	ENST00000507139.1	protein_coding	26943	NA	NA
167	2	5	138925988	139086688	1.68	k2prob	rs73790670	139034143	0.0024988	ENSG00000171604	CXXC5	YES	upstream_gene_variant	MODIFIER	Transcript	ENST00000509238.1	protein_coding	26943	NA	NA
167	2	5	138925988	139086688	1.68	k2prob	rs73790670	139034143	0.0024988	ENSG00000171604	CXXC5	YES	intron_variant	MODIFIER	Transcript	ENST00000511048.1	protein_coding	26943	NA	NA
167	2	5	138925988	139086688	1.68	k2prob	rs73790670	139034143	0.0024988	ENSG00000171604	CXXC5	YES	intron_variant	MODIFIER	Transcript	ENST00000512816.1	protein_coding	26943	NA	NA
167	2	5	138925988	139086688	1.68	k2prob	rs73790670	139034143	0.0024988	ENSG00000171604	CXXC5	YES	intron_variant	MODIFIER	Transcript	ENST00000520967.1	protein_coding	26943	NA	NA
167	2	5	138925988	139086688	1.68	k2prob	rs356448	139033019	0.00238794	ENSG00000171604	CXXC5	YES	intron_variant	MODIFIER	Transcript	ENST00000302517.3	protein_coding	26943	NA	NA
167	2	5	138925988	139086688	1.68	k2prob	rs356448	139033019	0.00238794	ENSG00000171604	CXXC5	YES	intron_variant	MODIFIER	Transcript	ENST00000502295.1	protein_coding	26943	NA	NA
167	2	5	138925988	139086688	1.68	k2prob	rs356448	139033019	0.00238794	ENSG00000171604	CXXC5	YES	intron_variant	MODIFIER	Transcript	ENST00000502336.1	protein_coding	26943	NA	NA
167	2	5	138925988	139086688	1.68	k2prob	rs356448	139033019	0.00238794	ENSG00000171604	CXXC5	YES	intron_variant	MODIFIER	Transcript	ENST00000504844.1	protein_coding	26943	NA	NA
167	2	5	138925988	139086688	1.68	k2prob	rs356448	139033019	0.00238794	ENSG00000171604	CXXC5	YES	intron_variant	MODIFIER	Transcript	ENST00000504944.1	protein_coding	26943	NA	NA
167	2	5	138925988	139086688	1.68	k2prob	rs356448	139033019	0.00238794	ENSG00000171604	CXXC5	YES	intron_variant	MODIFIER	Transcript	ENST00000507139.1	protein_coding	26943	NA	NA
167	2	5	138925988	139086688	1.68	k2prob	rs356448	139033019	0.00238794	ENSG00000171604	CXXC5	YES	intron_variant	MODIFIER	Transcript	ENST00000511048.1	protein_coding	26943	NA	NA
167	2	5	138925988	139086688	1.68	k2prob	rs356448	139033019	0.00238794	ENSG00000171604	CXXC5	YES	intron_variant	MODIFIER	Transcript	ENST00000512816.1	protein_coding	26943	NA	NA
167	2	5	138925988	139086688	1.68	k2prob	rs356448	139033019	0.00238794	ENSG00000171604	CXXC5	YES	intron_variant	MODIFIER	Transcript	ENST00000520967.1	protein_coding	26943	NA	NA
167	2	5	138925988	139086688	1.68	k2prob	rs6867299	139044217	0.00236148	ENSG00000171604	CXXC5	YES	intron_variant	MODIFIER	Transcript	ENST00000302517.3	protein_coding	26943	NA	NA
167	2	5	138925988	139086688	1.68	k2prob	rs6867299	139044217	0.00236148	ENSG00000171604	CXXC5	YES	intron_variant	MODIFIER	Transcript	ENST00000502295.1	protein_coding	26943	NA	NA
167	2	5	138925988	139086688	1.68	k2prob	rs6867299	139044217	0.00236148	ENSG00000171604	CXXC5	YES	intron_variant	MODIFIER	Transcript	ENST00000502336.1	protein_coding	26943	NA	NA
167	2	5	138925988	139086688	1.68	k2prob	rs6867299	139044217	0.00236148	ENSG00000171604	CXXC5	YES	intron_variant	MODIFIER	Transcript	ENST00000504844.1	protein_coding	26943	NA	NA
167	2	5	138925988	139086688	1.68	k2prob	rs6867299	139044217	0.00236148	ENSG00000171604	CXXC5	YES	intron_variant	MODIFIER	Transcript	ENST00000504944.1	protein_coding	26943	NA	NA
167	2	5	138925988	139086688	1.68	k2prob	rs6867299	139044217	0.00236148	ENSG00000171604	CXXC5	YES	intron_variant	MODIFIER	Transcript	ENST00000507139.1	protein_coding	26943	NA	NA
167	2	5	138925988	139086688	1.68	k2prob	rs6867299	139044217	0.00236148	ENSG00000171604	CXXC5	YES	intron_variant	MODIFIER	Transcript	ENST00000509238.1	protein_coding	26943	NA	NA
167	2	5	138925988	139086688	1.68	k2prob	rs6867299	139044217	0.00236148	ENSG00000171604	CXXC5	YES	intron_variant	MODIFIER	Transcript	ENST00000511048.1	protein_coding	26943	NA	NA
167	2	5	138925988	139086688	1.68	k2prob	rs6867299	139044217	0.00236148	ENSG00000171604	CXXC5	YES	intron_variant	MODIFIER	Transcript	ENST00000512816.1	protein_coding	26943	NA	NA
167	2	5	138925988	139086688	1.68	k2prob	rs6867299	139044217	0.00236148	ENSG00000171604	CXXC5	YES	intron_variant	MODIFIER	Transcript	ENST00000520967.1	protein_coding	26943	NA	NA
167	2	5	138925988	139086688	1.68	k2prob	rs4377752	139041290	0.00197738	ENSG00000171604	CXXC5	YES	intron_variant	MODIFIER	Transcript	ENST00000302517.3	protein_coding	26943	NA	NA
167	2	5	138925988	139086688	1.68	k2prob	rs4377752	139041290	0.00197738	ENSG00000171604	CXXC5	YES	intron_variant	MODIFIER	Transcript	ENST00000502295.1	protein_coding	26943	NA	NA
167	2	5	138925988	139086688	1.68	k2prob	rs4377752	139041290	0.00197738	ENSG00000171604	CXXC5	YES	intron_variant	MODIFIER	Transcript	ENST00000502336.1	protein_coding	26943	NA	NA
167	2	5	138925988	139086688	1.68	k2prob	rs4377752	139041290	0.00197738	ENSG00000171604	CXXC5	YES	intron_variant	MODIFIER	Transcript	ENST00000504844.1	protein_coding	26943	NA	NA
167	2	5	138925988	139086688	1.68	k2prob	rs4377752	139041290	0.00197738	ENSG00000171604	CXXC5	YES	intron_variant	MODIFIER	Transcript	ENST00000504944.1	protein_coding	26943	NA	NA
167	2	5	138925988	139086688	1.68	k2prob	rs4377752	139041290	0.00197738	ENSG00000171604	CXXC5	YES	intron_variant	MODIFIER	Transcript	ENST00000507139.1	protein_coding	26943	NA	NA
167	2	5	138925988	139086688	1.68	k2prob	rs4377752	139041290	0.00197738	ENSG00000171604	CXXC5	YES	intron_variant	MODIFIER	Transcript	ENST00000509238.1	protein_coding	26943	NA	NA
167	2	5	138925988	139086688	1.68	k2prob	rs4377752	139041290	0.00197738	ENSG00000171604	CXXC5	YES	intron_variant	MODIFIER	Transcript	ENST00000511048.1	protein_coding	26943	NA	NA
167	2	5	138925988	139086688	1.68	k2prob	rs4377752	139041290	0.00197738	ENSG00000171604	CXXC5	YES	intron_variant	MODIFIER	Transcript	ENST00000512816.1	protein_coding	26943	NA	NA
167	2	5	138925988	139086688	1.68	k2prob	rs4377752	139041290	0.00197738	ENSG00000171604	CXXC5	YES	intron_variant	MODIFIER	Transcript	ENST00000520967.1	protein_coding	26943	NA	NA
167	2	5	138925988	139086688	1.68	k2prob	rs436308	138967840	0.00182776	ENSG00000131508	UBE2D2	YES	intron_variant	MODIFIER	Transcript	ENST00000253815.2	protein_coding	12475	NA	NA
167	2	5	138925988	139086688	1.68	k2prob	rs436308	138967840	0.00182776	ENSG00000131508	UBE2D2	YES	intron_variant	MODIFIER	Transcript	ENST00000398733.3	protein_coding	12475	NA	NA
167	2	5	138925988	139086688	1.68	k2prob	rs436308	138967840	0.00182776	ENSG00000131508	UBE2D2	YES	intron_variant,NMD_transcript_variant	MODIFIER	Transcript	ENST00000398734.4	nonsense_mediated_decay	12475	NA	NA
167	2	5	138925988	139086688	1.68	k2prob	rs436308	138967840	0.00182776	ENSG00000131508	UBE2D2	YES	intron_variant	MODIFIER	Transcript	ENST00000505007.1	protein_coding	12475	NA	NA
167	2	5	138925988	139086688	1.68	k2prob	rs436308	138967840	0.00182776	ENSG00000131508	UBE2D2	YES	intron_variant	MODIFIER	Transcript	ENST00000505548.1	protein_coding	12475	NA	NA
167	2	5	138925988	139086688	1.68	k2prob	rs436308	138967840	0.00182776	ENSG00000131508	UBE2D2	YES	intron_variant,non_coding_transcript_variant	MODIFIER	Transcript	ENST00000510470.1	retained_intron	12475	NA	NA
167	2	5	138925988	139086688	1.68	k2prob	rs436308	138967840	0.00182776	ENSG00000131508	UBE2D2	YES	intron_variant	MODIFIER	Transcript	ENST00000511725.1	protein_coding	12475	NA	NA
167	2	5	138925988	139086688	1.68	k2prob	rs28421137	139037130	0.00180772	ENSG00000171604	CXXC5	YES	intron_variant	MODIFIER	Transcript	ENST00000302517.3	protein_coding	26943	NA	NA
167	2	5	138925988	139086688	1.68	k2prob	rs28421137	139037130	0.00180772	ENSG00000171604	CXXC5	YES	intron_variant	MODIFIER	Transcript	ENST00000502295.1	protein_coding	26943	NA	NA
167	2	5	138925988	139086688	1.68	k2prob	rs28421137	139037130	0.00180772	ENSG00000171604	CXXC5	YES	intron_variant	MODIFIER	Transcript	ENST00000502336.1	protein_coding	26943	NA	NA
167	2	5	138925988	139086688	1.68	k2prob	rs28421137	139037130	0.00180772	ENSG00000171604	CXXC5	YES	intron_variant	MODIFIER	Transcript	ENST00000504844.1	protein_coding	26943	NA	NA
167	2	5	138925988	139086688	1.68	k2prob	rs28421137	139037130	0.00180772	ENSG00000171604	CXXC5	YES	intron_variant	MODIFIER	Transcript	ENST00000504944.1	protein_coding	26943	NA	NA
167	2	5	138925988	139086688	1.68	k2prob	rs28421137	139037130	0.00180772	ENSG00000171604	CXXC5	YES	intron_variant	MODIFIER	Transcript	ENST00000507139.1	protein_coding	26943	NA	NA
167	2	5	138925988	139086688	1.68	k2prob	rs28421137	139037130	0.00180772	ENSG00000171604	CXXC5	YES	upstream_gene_variant	MODIFIER	Transcript	ENST00000509238.1	protein_coding	26943	NA	NA
167	2	5	138925988	139086688	1.68	k2prob	rs28421137	139037130	0.00180772	ENSG00000171604	CXXC5	YES	intron_variant	MODIFIER	Transcript	ENST00000511048.1	protein_coding	26943	NA	NA
167	2	5	138925988	139086688	1.68	k2prob	rs28421137	139037130	0.00180772	ENSG00000171604	CXXC5	YES	intron_variant	MODIFIER	Transcript	ENST00000512816.1	protein_coding	26943	NA	NA
167	2	5	138925988	139086688	1.68	k2prob	rs28421137	139037130	0.00180772	ENSG00000171604	CXXC5	YES	intron_variant	MODIFIER	Transcript	ENST00000520967.1	protein_coding	26943	NA	NA
167	2	5	138925988	139086688	1.68	k2prob	rs139559602	138964339	0.00140227	ENSG00000131508	UBE2D2	YES	intron_variant	MODIFIER	Transcript	ENST00000253815.2	protein_coding	12475	NA	NA
167	2	5	138925988	139086688	1.68	k2prob	rs139559602	138964339	0.00140227	ENSG00000131508	UBE2D2	YES	intron_variant	MODIFIER	Transcript	ENST00000398733.3	protein_coding	12475	NA	NA
167	2	5	138925988	139086688	1.68	k2prob	rs139559602	138964339	0.00140227	ENSG00000131508	UBE2D2	YES	intron_variant,NMD_transcript_variant	MODIFIER	Transcript	ENST00000398734.4	nonsense_mediated_decay	12475	NA	NA
167	2	5	138925988	139086688	1.68	k2prob	rs139559602	138964339	0.00140227	ENSG00000131508	UBE2D2	YES	intron_variant	MODIFIER	Transcript	ENST00000505007.1	protein_coding	12475	NA	NA
167	2	5	138925988	139086688	1.68	k2prob	rs139559602	138964339	0.00140227	ENSG00000131508	UBE2D2	YES	intron_variant	MODIFIER	Transcript	ENST00000505548.1	protein_coding	12475	NA	NA
167	2	5	138925988	139086688	1.68	k2prob	rs139559602	138964339	0.00140227	ENSG00000131508	UBE2D2	YES	intron_variant,non_coding_transcript_variant	MODIFIER	Transcript	ENST00000510470.1	retained_intron	12475	NA	NA
167	2	5	138925988	139086688	1.68	k2prob	rs139559602	138964339	0.00140227	ENSG00000131508	UBE2D2	YES	intron_variant	MODIFIER	Transcript	ENST00000511725.1	protein_coding	12475	NA	NA
167	2	5	138925988	139086688	1.68	k2prob	rs431184	138962408	0.00136369	ENSG00000131508	UBE2D2	YES	intron_variant	MODIFIER	Transcript	ENST00000253815.2	protein_coding	12475	NA	NA
167	2	5	138925988	139086688	1.68	k2prob	rs431184	138962408	0.00136369	ENSG00000131508	UBE2D2	YES	intron_variant	MODIFIER	Transcript	ENST00000398733.3	protein_coding	12475	NA	NA
167	2	5	138925988	139086688	1.68	k2prob	rs431184	138962408	0.00136369	ENSG00000131508	UBE2D2	YES	intron_variant,NMD_transcript_variant	MODIFIER	Transcript	ENST00000398734.4	nonsense_mediated_decay	12475	NA	NA
167	2	5	138925988	139086688	1.68	k2prob	rs431184	138962408	0.00136369	ENSG00000131508	UBE2D2	YES	intron_variant	MODIFIER	Transcript	ENST00000505007.1	protein_coding	12475	NA	NA
167	2	5	138925988	139086688	1.68	k2prob	rs431184	138962408	0.00136369	ENSG00000131508	UBE2D2	YES	intron_variant	MODIFIER	Transcript	ENST00000505548.1	protein_coding	12475	NA	NA
167	2	5	138925988	139086688	1.68	k2prob	rs431184	138962408	0.00136369	ENSG00000131508	UBE2D2	YES	intron_variant,non_coding_transcript_variant	MODIFIER	Transcript	ENST00000510470.1	retained_intron	12475	NA	NA
167	2	5	138925988	139086688	1.68	k2prob	rs431184	138962408	0.00136369	ENSG00000131508	UBE2D2	YES	intron_variant	MODIFIER	Transcript	ENST00000511725.1	protein_coding	12475	NA	NA
167	2	5	138925988	139086688	1.68	k2prob	rs355160	138953589	0.0013567	ENSG00000131508	UBE2D2	YES	intron_variant	MODIFIER	Transcript	ENST00000253815.2	protein_coding	12475	NA	NA
167	2	5	138925988	139086688	1.68	k2prob	rs355160	138953589	0.0013567	ENSG00000131508	UBE2D2	YES	intron_variant	MODIFIER	Transcript	ENST00000398733.3	protein_coding	12475	NA	NA
167	2	5	138925988	139086688	1.68	k2prob	rs355160	138953589	0.0013567	ENSG00000131508	UBE2D2	YES	intron_variant,NMD_transcript_variant	MODIFIER	Transcript	ENST00000398734.4	nonsense_mediated_decay	12475	NA	NA
167	2	5	138925988	139086688	1.68	k2prob	rs355160	138953589	0.0013567	ENSG00000131508	UBE2D2	YES	intron_variant	MODIFIER	Transcript	ENST00000505007.1	protein_coding	12475	NA	NA
167	2	5	138925988	139086688	1.68	k2prob	rs355160	138953589	0.0013567	ENSG00000131508	UBE2D2	YES	intron_variant	MODIFIER	Transcript	ENST00000505548.1	protein_coding	12475	NA	NA
167	2	5	138925988	139086688	1.68	k2prob	rs355160	138953589	0.0013567	ENSG00000131508	UBE2D2	YES	intron_variant,non_coding_transcript_variant	MODIFIER	Transcript	ENST00000510470.1	retained_intron	12475	NA	NA
167	2	5	138925988	139086688	1.68	k2prob	rs355160	138953589	0.0013567	ENSG00000131508	UBE2D2	YES	intron_variant	MODIFIER	Transcript	ENST00000511725.1	protein_coding	12475	NA	NA
167	2	5	138925988	139086688	1.68	k2prob	rs195674	138927219	0.00135015	ENSG00000131508	UBE2D2	YES	intron_variant	MODIFIER	Transcript	ENST00000511725.1	protein_coding	12475	NA	NA
167	2	5	138925988	139086688	1.68	k2prob	rs446588	138987756	0.00133843	ENSG00000131508	UBE2D2	YES	intron_variant	MODIFIER	Transcript	ENST00000253815.2	protein_coding	12475	NA	NA
167	2	5	138925988	139086688	1.68	k2prob	rs446588	138987756	0.00133843	ENSG00000131508	UBE2D2	YES	intron_variant	MODIFIER	Transcript	ENST00000398733.3	protein_coding	12475	NA	NA
167	2	5	138925988	139086688	1.68	k2prob	rs446588	138987756	0.00133843	ENSG00000131508	UBE2D2	YES	intron_variant,NMD_transcript_variant	MODIFIER	Transcript	ENST00000398734.4	nonsense_mediated_decay	12475	NA	NA
167	2	5	138925988	139086688	1.68	k2prob	rs446588	138987756	0.00133843	ENSG00000131508	UBE2D2	YES	intron_variant	MODIFIER	Transcript	ENST00000505007.1	protein_coding	12475	NA	NA
167	2	5	138925988	139086688	1.68	k2prob	rs446588	138987756	0.00133843	ENSG00000131508	UBE2D2	YES	intron_variant	MODIFIER	Transcript	ENST00000505548.1	protein_coding	12475	NA	NA
167	2	5	138925988	139086688	1.68	k2prob	rs446588	138987756	0.00133843	ENSG00000131508	UBE2D2	YES	intron_variant,non_coding_transcript_variant	MODIFIER	Transcript	ENST00000510470.1	retained_intron	12475	NA	NA
167	2	5	138925988	139086688	1.68	k2prob	rs446588	138987756	0.00133843	ENSG00000131508	UBE2D2	YES	intron_variant,non_coding_transcript_variant	MODIFIER	Transcript	ENST00000511691.1	retained_intron	12475	NA	NA
167	2	5	138925988	139086688	1.68	k2prob	rs446588	138987756	0.00133843	ENSG00000131508	UBE2D2	YES	intron_variant	MODIFIER	Transcript	ENST00000511725.1	protein_coding	12475	NA	NA
167	2	5	138925988	139086688	1.68	k2prob	rs261534	138943690	0.00132929	ENSG00000131508	UBE2D2	YES	intron_variant	MODIFIER	Transcript	ENST00000253815.2	protein_coding	12475	NA	NA
167	2	5	138925988	139086688	1.68	k2prob	rs261534	138943690	0.00132929	ENSG00000131508	UBE2D2	YES	intron_variant	MODIFIER	Transcript	ENST00000398733.3	protein_coding	12475	NA	NA
167	2	5	138925988	139086688	1.68	k2prob	rs261534	138943690	0.00132929	ENSG00000131508	UBE2D2	YES	intron_variant,NMD_transcript_variant	MODIFIER	Transcript	ENST00000398734.4	nonsense_mediated_decay	12475	NA	NA
167	2	5	138925988	139086688	1.68	k2prob	rs261534	138943690	0.00132929	ENSG00000131508	UBE2D2	YES	intron_variant	MODIFIER	Transcript	ENST00000505007.1	protein_coding	12475	NA	NA
167	2	5	138925988	139086688	1.68	k2prob	rs261534	138943690	0.00132929	ENSG00000131508	UBE2D2	YES	intron_variant	MODIFIER	Transcript	ENST00000505548.1	protein_coding	12475	NA	NA
167	2	5	138925988	139086688	1.68	k2prob	rs261534	138943690	0.00132929	ENSG00000131508	UBE2D2	YES	intron_variant,non_coding_transcript_variant	MODIFIER	Transcript	ENST00000510470.1	retained_intron	12475	NA	NA
167	2	5	138925988	139086688	1.68	k2prob	rs261534	138943690	0.00132929	ENSG00000131508	UBE2D2	YES	intron_variant	MODIFIER	Transcript	ENST00000511725.1	protein_coding	12475	NA	NA
167	2	5	138925988	139086688	1.68	k2prob	rs355163	138958078	0.00130716	ENSG00000131508	UBE2D2	YES	intron_variant	MODIFIER	Transcript	ENST00000253815.2	protein_coding	12475	NA	NA
167	2	5	138925988	139086688	1.68	k2prob	rs355163	138958078	0.00130716	ENSG00000131508	UBE2D2	YES	intron_variant	MODIFIER	Transcript	ENST00000398733.3	protein_coding	12475	NA	NA
167	2	5	138925988	139086688	1.68	k2prob	rs355163	138958078	0.00130716	ENSG00000131508	UBE2D2	YES	intron_variant,NMD_transcript_variant	MODIFIER	Transcript	ENST00000398734.4	nonsense_mediated_decay	12475	NA	NA
167	2	5	138925988	139086688	1.68	k2prob	rs355163	138958078	0.00130716	ENSG00000131508	UBE2D2	YES	intron_variant	MODIFIER	Transcript	ENST00000505007.1	protein_coding	12475	NA	NA
167	2	5	138925988	139086688	1.68	k2prob	rs355163	138958078	0.00130716	ENSG00000131508	UBE2D2	YES	intron_variant	MODIFIER	Transcript	ENST00000505548.1	protein_coding	12475	NA	NA
167	2	5	138925988	139086688	1.68	k2prob	rs355163	138958078	0.00130716	ENSG00000131508	UBE2D2	YES	intron_variant,non_coding_transcript_variant	MODIFIER	Transcript	ENST00000510470.1	retained_intron	12475	NA	NA
167	2	5	138925988	139086688	1.68	k2prob	rs355163	138958078	0.00130716	ENSG00000131508	UBE2D2	YES	intron_variant	MODIFIER	Transcript	ENST00000511725.1	protein_coding	12475	NA	NA
167	2	5	138925988	139086688	1.68	k2prob	rs748817	139085496	0.00129859	ENSG00000249526	CTB-35F21.1	NO	intron_variant,non_coding_transcript_variant	MODIFIER	Transcript	ENST00000515296.1	lincRNA	NA	NA	NA
167	2	5	138925988	139086688	1.68	k2prob	rs261532	138949362	0.0012622	ENSG00000131508	UBE2D2	YES	intron_variant	MODIFIER	Transcript	ENST00000253815.2	protein_coding	12475	NA	NA
167	2	5	138925988	139086688	1.68	k2prob	rs261532	138949362	0.0012622	ENSG00000131508	UBE2D2	YES	intron_variant	MODIFIER	Transcript	ENST00000398733.3	protein_coding	12475	NA	NA
167	2	5	138925988	139086688	1.68	k2prob	rs261532	138949362	0.0012622	ENSG00000131508	UBE2D2	YES	intron_variant,NMD_transcript_variant	MODIFIER	Transcript	ENST00000398734.4	nonsense_mediated_decay	12475	NA	NA
167	2	5	138925988	139086688	1.68	k2prob	rs261532	138949362	0.0012622	ENSG00000131508	UBE2D2	YES	intron_variant	MODIFIER	Transcript	ENST00000505007.1	protein_coding	12475	NA	NA
167	2	5	138925988	139086688	1.68	k2prob	rs261532	138949362	0.0012622	ENSG00000131508	UBE2D2	YES	intron_variant	MODIFIER	Transcript	ENST00000505548.1	protein_coding	12475	NA	NA
167	2	5	138925988	139086688	1.68	k2prob	rs261532	138949362	0.0012622	ENSG00000131508	UBE2D2	YES	intron_variant,non_coding_transcript_variant	MODIFIER	Transcript	ENST00000510470.1	retained_intron	12475	NA	NA
167	2	5	138925988	139086688	1.68	k2prob	rs261532	138949362	0.0012622	ENSG00000131508	UBE2D2	YES	intron_variant	MODIFIER	Transcript	ENST00000511725.1	protein_coding	12475	NA	NA
167	2	5	138925988	139086688	1.68	k2prob	rs355162	138956241	0.00122803	ENSG00000131508	UBE2D2	YES	intron_variant	MODIFIER	Transcript	ENST00000253815.2	protein_coding	12475	NA	NA
167	2	5	138925988	139086688	1.68	k2prob	rs355162	138956241	0.00122803	ENSG00000131508	UBE2D2	YES	intron_variant	MODIFIER	Transcript	ENST00000398733.3	protein_coding	12475	NA	NA
167	2	5	138925988	139086688	1.68	k2prob	rs355162	138956241	0.00122803	ENSG00000131508	UBE2D2	YES	intron_variant,NMD_transcript_variant	MODIFIER	Transcript	ENST00000398734.4	nonsense_mediated_decay	12475	NA	NA
167	2	5	138925988	139086688	1.68	k2prob	rs355162	138956241	0.00122803	ENSG00000131508	UBE2D2	YES	intron_variant	MODIFIER	Transcript	ENST00000505007.1	protein_coding	12475	NA	NA
167	2	5	138925988	139086688	1.68	k2prob	rs355162	138956241	0.00122803	ENSG00000131508	UBE2D2	YES	intron_variant	MODIFIER	Transcript	ENST00000505548.1	protein_coding	12475	NA	NA
167	2	5	138925988	139086688	1.68	k2prob	rs355162	138956241	0.00122803	ENSG00000131508	UBE2D2	YES	intron_variant,non_coding_transcript_variant	MODIFIER	Transcript	ENST00000510470.1	retained_intron	12475	NA	NA
167	2	5	138925988	139086688	1.68	k2prob	rs355162	138956241	0.00122803	ENSG00000131508	UBE2D2	YES	intron_variant	MODIFIER	Transcript	ENST00000511725.1	protein_coding	12475	NA	NA
167	2	5	138925988	139086688	1.68	k2prob	rs142373590	138981261	0.00120386	ENSG00000131508	UBE2D2	YES	intron_variant	MODIFIER	Transcript	ENST00000253815.2	protein_coding	12475	NA	NA
167	2	5	138925988	139086688	1.68	k2prob	rs142373590	138981261	0.00120386	ENSG00000131508	UBE2D2	YES	intron_variant	MODIFIER	Transcript	ENST00000398733.3	protein_coding	12475	NA	NA
167	2	5	138925988	139086688	1.68	k2prob	rs142373590	138981261	0.00120386	ENSG00000131508	UBE2D2	YES	intron_variant,NMD_transcript_variant	MODIFIER	Transcript	ENST00000398734.4	nonsense_mediated_decay	12475	NA	NA
167	2	5	138925988	139086688	1.68	k2prob	rs142373590	138981261	0.00120386	ENSG00000131508	UBE2D2	YES	intron_variant	MODIFIER	Transcript	ENST00000505007.1	protein_coding	12475	NA	NA
167	2	5	138925988	139086688	1.68	k2prob	rs142373590	138981261	0.00120386	ENSG00000131508	UBE2D2	YES	intron_variant	MODIFIER	Transcript	ENST00000505548.1	protein_coding	12475	NA	NA
167	2	5	138925988	139086688	1.68	k2prob	rs142373590	138981261	0.00120386	ENSG00000131508	UBE2D2	YES	intron_variant,non_coding_transcript_variant	MODIFIER	Transcript	ENST00000510470.1	retained_intron	12475	NA	NA
167	2	5	138925988	139086688	1.68	k2prob	rs142373590	138981261	0.00120386	ENSG00000131508	UBE2D2	YES	intron_variant,non_coding_transcript_variant	MODIFIER	Transcript	ENST00000511691.1	retained_intron	12475	NA	NA
167	2	5	138925988	139086688	1.68	k2prob	rs142373590	138981261	0.00120386	ENSG00000131508	UBE2D2	YES	intron_variant	MODIFIER	Transcript	ENST00000511725.1	protein_coding	12475	NA	NA
167	2	5	138925988	139086688	1.68	k2prob	rs355157	138993415	0.00119461	ENSG00000131508	UBE2D2	YES	intron_variant	MODIFIER	Transcript	ENST00000253815.2	protein_coding	12475	NA	NA
167	2	5	138925988	139086688	1.68	k2prob	rs355157	138993415	0.00119461	ENSG00000131508	UBE2D2	YES	intron_variant	MODIFIER	Transcript	ENST00000398733.3	protein_coding	12475	NA	NA
167	2	5	138925988	139086688	1.68	k2prob	rs355157	138993415	0.00119461	ENSG00000131508	UBE2D2	YES	intron_variant,NMD_transcript_variant	MODIFIER	Transcript	ENST00000398734.4	nonsense_mediated_decay	12475	NA	NA
167	2	5	138925988	139086688	1.68	k2prob	rs355157	138993415	0.00119461	ENSG00000131508	UBE2D2	YES	intron_variant	MODIFIER	Transcript	ENST00000505007.1	protein_coding	12475	NA	NA
167	2	5	138925988	139086688	1.68	k2prob	rs355157	138993415	0.00119461	ENSG00000131508	UBE2D2	YES	intron_variant	MODIFIER	Transcript	ENST00000505548.1	protein_coding	12475	NA	NA
167	2	5	138925988	139086688	1.68	k2prob	rs355157	138993415	0.00119461	ENSG00000131508	UBE2D2	YES	intron_variant,non_coding_transcript_variant	MODIFIER	Transcript	ENST00000510470.1	retained_intron	12475	NA	NA
167	2	5	138925988	139086688	1.68	k2prob	rs355157	138993415	0.00119461	ENSG00000131508	UBE2D2	YES	intron_variant,non_coding_transcript_variant	MODIFIER	Transcript	ENST00000511691.1	retained_intron	12475	NA	NA
167	2	5	138925988	139086688	1.68	k2prob	rs355157	138993415	0.00119461	ENSG00000131508	UBE2D2	YES	intron_variant	MODIFIER	Transcript	ENST00000511725.1	protein_coding	12475	NA	NA
171	1	6	69608389	70077289	2.02	k2prob	rs2181002	70005063	0.15868	ENSG00000135298	ADGRB3	YES	intron_variant	MODIFIER	Transcript	ENST00000238918.8	protein_coding	945	NA	NA
171	1	6	69608389	70077289	2.02	k2prob	rs2181002	70005063	0.15868	ENSG00000135298	ADGRB3	YES	intron_variant	MODIFIER	Transcript	ENST00000370598.1	protein_coding	945	NA	NA
171	1	6	69608389	70077289	2.02	k2prob	rs2181002	70005063	0.15868	ENSG00000135298	ADGRB3	YES	intron_variant	MODIFIER	Transcript	ENST00000603207.1	protein_coding	945	NA	NA
171	2	6	69608389	70077289	2.02	k2prob	rs9446079	69680430	0.219243	ENSG00000135298	ADGRB3	YES	intron_variant	MODIFIER	Transcript	ENST00000370598.1	protein_coding	945	NA	NA
171	1	6	69608389	70077289	2.02	k2prob	rs1321980	70003609	0.151088	ENSG00000135298	ADGRB3	YES	intron_variant	MODIFIER	Transcript	ENST00000238918.8	protein_coding	945	NA	NA
171	1	6	69608389	70077289	2.02	k2prob	rs1321980	70003609	0.151088	ENSG00000135298	ADGRB3	YES	intron_variant	MODIFIER	Transcript	ENST00000370598.1	protein_coding	945	NA	NA
171	1	6	69608389	70077289	2.02	k2prob	rs1321980	70003609	0.151088	ENSG00000135298	ADGRB3	YES	intron_variant	MODIFIER	Transcript	ENST00000603207.1	protein_coding	945	NA	NA
171	2	6	69608389	70077289	2.02	k2prob	rs2880588	69680158	0.198288	ENSG00000135298	ADGRB3	YES	intron_variant	MODIFIER	Transcript	ENST00000370598.1	protein_coding	945	NA	NA
171	1	6	69608389	70077289	2.02	k2prob	rs1407269	70006485	0.107315	ENSG00000135298	ADGRB3	YES	intron_variant	MODIFIER	Transcript	ENST00000238918.8	protein_coding	945	NA	NA
171	1	6	69608389	70077289	2.02	k2prob	rs1407269	70006485	0.107315	ENSG00000135298	ADGRB3	YES	intron_variant	MODIFIER	Transcript	ENST00000370598.1	protein_coding	945	NA	NA
171	1	6	69608389	70077289	2.02	k2prob	rs1407269	70006485	0.107315	ENSG00000135298	ADGRB3	YES	intron_variant	MODIFIER	Transcript	ENST00000603207.1	protein_coding	945	NA	NA
171	2	6	69608389	70077289	2.02	k2prob	rs9454661	69678964	0.197716	ENSG00000135298	ADGRB3	YES	intron_variant	MODIFIER	Transcript	ENST00000370598.1	protein_coding	945	NA	NA
171	1	6	69608389	70077289	2.02	k2prob	rs3778240	70002791	0.0783071	ENSG00000135298	ADGRB3	YES	intron_variant	MODIFIER	Transcript	ENST00000238918.8	protein_coding	945	NA	NA
171	1	6	69608389	70077289	2.02	k2prob	rs3778240	70002791	0.0783071	ENSG00000135298	ADGRB3	YES	intron_variant	MODIFIER	Transcript	ENST00000370598.1	protein_coding	945	NA	NA
171	1	6	69608389	70077289	2.02	k2prob	rs3778240	70002791	0.0783071	ENSG00000135298	ADGRB3	YES	intron_variant	MODIFIER	Transcript	ENST00000603207.1	protein_coding	945	NA	NA
171	2	6	69608389	70077289	2.02	k2prob	rs1336650	69679596	0.185348	ENSG00000135298	ADGRB3	YES	intron_variant	MODIFIER	Transcript	ENST00000370598.1	protein_coding	945	NA	NA
171	1	6	69608389	70077289	2.02	k2prob	rs74736239	69987113	0.0743374	ENSG00000135298	ADGRB3	YES	intron_variant	MODIFIER	Transcript	ENST00000238918.8	protein_coding	945	NA	NA
171	1	6	69608389	70077289	2.02	k2prob	rs74736239	69987113	0.0743374	ENSG00000135298	ADGRB3	YES	intron_variant	MODIFIER	Transcript	ENST00000370598.1	protein_coding	945	NA	NA
171	1	6	69608389	70077289	2.02	k2prob	rs74736239	69987113	0.0743374	ENSG00000135298	ADGRB3	YES	intron_variant	MODIFIER	Transcript	ENST00000603207.1	protein_coding	945	NA	NA
171	2	6	69608389	70077289	2.02	k2prob	rs945528	69673773	0.0419734	ENSG00000135298	ADGRB3	YES	intron_variant	MODIFIER	Transcript	ENST00000370598.1	protein_coding	945	NA	NA
171	1	6	69608389	70077289	2.02	k2prob	rs1321979	69990437	0.0739817	ENSG00000135298	ADGRB3	YES	intron_variant	MODIFIER	Transcript	ENST00000238918.8	protein_coding	945	NA	NA
171	1	6	69608389	70077289	2.02	k2prob	rs1321979	69990437	0.0739817	ENSG00000135298	ADGRB3	YES	intron_variant	MODIFIER	Transcript	ENST00000370598.1	protein_coding	945	NA	NA
171	1	6	69608389	70077289	2.02	k2prob	rs1321979	69990437	0.0739817	ENSG00000135298	ADGRB3	YES	intron_variant	MODIFIER	Transcript	ENST00000603207.1	protein_coding	945	NA	NA
171	2	6	69608389	70077289	2.02	k2prob	rs3798969	69671585	0.0339872	ENSG00000135298	ADGRB3	YES	intron_variant	MODIFIER	Transcript	ENST00000370598.1	protein_coding	945	NA	NA
171	1	6	69608389	70077289	2.02	k2prob	rs76181272	69949253	0.0595459	ENSG00000135298	ADGRB3	YES	intron_variant	MODIFIER	Transcript	ENST00000238918.8	protein_coding	945	NA	NA
171	1	6	69608389	70077289	2.02	k2prob	rs76181272	69949253	0.0595459	ENSG00000135298	ADGRB3	YES	intron_variant	MODIFIER	Transcript	ENST00000370598.1	protein_coding	945	NA	NA
171	1	6	69608389	70077289	2.02	k2prob	rs76181272	69949253	0.0595459	ENSG00000135298	ADGRB3	YES	intron_variant	MODIFIER	Transcript	ENST00000603207.1	protein_coding	945	NA	NA
171	1	6	69608389	70077289	2.02	k2prob	rs76181272	69949253	0.0595459	ENSG00000135298	ADGRB3	YES	downstream_gene_variant	MODIFIER	Transcript	ENST00000604969.1	protein_coding	945	NA	NA
171	2	6	69608389	70077289	2.02	k2prob	rs9454727	70003389	0.0259444	ENSG00000135298	ADGRB3	YES	intron_variant	MODIFIER	Transcript	ENST00000238918.8	protein_coding	945	NA	NA
171	2	6	69608389	70077289	2.02	k2prob	rs9454727	70003389	0.0259444	ENSG00000135298	ADGRB3	YES	intron_variant	MODIFIER	Transcript	ENST00000370598.1	protein_coding	945	NA	NA
171	2	6	69608389	70077289	2.02	k2prob	rs9454727	70003389	0.0259444	ENSG00000135298	ADGRB3	YES	intron_variant	MODIFIER	Transcript	ENST00000603207.1	protein_coding	945	NA	NA
171	1	6	69608389	70077289	2.02	k2prob	rs55891245	69978710	0.035841	ENSG00000135298	ADGRB3	YES	intron_variant	MODIFIER	Transcript	ENST00000238918.8	protein_coding	945	NA	NA
171	1	6	69608389	70077289	2.02	k2prob	rs55891245	69978710	0.035841	ENSG00000135298	ADGRB3	YES	intron_variant	MODIFIER	Transcript	ENST00000370598.1	protein_coding	945	NA	NA
171	1	6	69608389	70077289	2.02	k2prob	rs55891245	69978710	0.035841	ENSG00000135298	ADGRB3	YES	intron_variant	MODIFIER	Transcript	ENST00000603207.1	protein_coding	945	NA	NA
171	2	6	69608389	70077289	2.02	k2prob	rs1336638	69717102	0.0203452	ENSG00000135298	ADGRB3	YES	intron_variant	MODIFIER	Transcript	ENST00000370598.1	protein_coding	945	NA	NA
171	1	6	69608389	70077289	2.02	k2prob	rs62408270	69978965	0.0320897	ENSG00000135298	ADGRB3	YES	intron_variant	MODIFIER	Transcript	ENST00000238918.8	protein_coding	945	NA	NA
171	1	6	69608389	70077289	2.02	k2prob	rs62408270	69978965	0.0320897	ENSG00000135298	ADGRB3	YES	intron_variant	MODIFIER	Transcript	ENST00000370598.1	protein_coding	945	NA	NA
171	1	6	69608389	70077289	2.02	k2prob	rs62408270	69978965	0.0320897	ENSG00000135298	ADGRB3	YES	intron_variant	MODIFIER	Transcript	ENST00000603207.1	protein_coding	945	NA	NA
171	2	6	69608389	70077289	2.02	k2prob	rs1953613	69677917	0.01484	ENSG00000135298	ADGRB3	YES	intron_variant	MODIFIER	Transcript	ENST00000370598.1	protein_coding	945	NA	NA
171	1	6	69608389	70077289	2.02	k2prob	rs73745992	69982004	0.0312603	ENSG00000135298	ADGRB3	YES	intron_variant	MODIFIER	Transcript	ENST00000238918.8	protein_coding	945	NA	NA
171	1	6	69608389	70077289	2.02	k2prob	rs73745992	69982004	0.0312603	ENSG00000135298	ADGRB3	YES	intron_variant	MODIFIER	Transcript	ENST00000370598.1	protein_coding	945	NA	NA
171	1	6	69608389	70077289	2.02	k2prob	rs73745992	69982004	0.0312603	ENSG00000135298	ADGRB3	YES	intron_variant	MODIFIER	Transcript	ENST00000603207.1	protein_coding	945	NA	NA
171	2	6	69608389	70077289	2.02	k2prob	rs9454725	69989413	0.0133557	ENSG00000135298	ADGRB3	YES	intron_variant	MODIFIER	Transcript	ENST00000238918.8	protein_coding	945	NA	NA
171	2	6	69608389	70077289	2.02	k2prob	rs9454725	69989413	0.0133557	ENSG00000135298	ADGRB3	YES	intron_variant	MODIFIER	Transcript	ENST00000370598.1	protein_coding	945	NA	NA
171	2	6	69608389	70077289	2.02	k2prob	rs9454725	69989413	0.0133557	ENSG00000135298	ADGRB3	YES	intron_variant	MODIFIER	Transcript	ENST00000603207.1	protein_coding	945	NA	NA
171	1	6	69608389	70077289	2.02	k2prob	rs10485252	69994361	0.0189163	ENSG00000135298	ADGRB3	YES	intron_variant	MODIFIER	Transcript	ENST00000238918.8	protein_coding	945	NA	NA
171	1	6	69608389	70077289	2.02	k2prob	rs10485252	69994361	0.0189163	ENSG00000135298	ADGRB3	YES	intron_variant	MODIFIER	Transcript	ENST00000370598.1	protein_coding	945	NA	NA
171	1	6	69608389	70077289	2.02	k2prob	rs10485252	69994361	0.0189163	ENSG00000135298	ADGRB3	YES	intron_variant	MODIFIER	Transcript	ENST00000603207.1	protein_coding	945	NA	NA
171	1	6	69608389	70077289	2.02	k2prob	rs4602695	70013594	0.0141073	ENSG00000135298	ADGRB3	YES	intron_variant	MODIFIER	Transcript	ENST00000238918.8	protein_coding	945	NA	NA
171	1	6	69608389	70077289	2.02	k2prob	rs4602695	70013594	0.0141073	ENSG00000135298	ADGRB3	YES	intron_variant	MODIFIER	Transcript	ENST00000370598.1	protein_coding	945	NA	NA
171	1	6	69608389	70077289	2.02	k2prob	rs4602695	70013594	0.0141073	ENSG00000135298	ADGRB3	YES	intron_variant	MODIFIER	Transcript	ENST00000603207.1	protein_coding	945	NA	NA
171	1	6	69608389	70077289	2.02	k2prob	rs2046251	69813713	0.0136391	ENSG00000135298	ADGRB3	YES	intron_variant	MODIFIER	Transcript	ENST00000370598.1	protein_coding	945	NA	NA
171	1	6	69608389	70077289	2.02	k2prob	rs3799081	70007450	0.01031	ENSG00000135298	ADGRB3	YES	intron_variant	MODIFIER	Transcript	ENST00000238918.8	protein_coding	945	NA	NA
171	1	6	69608389	70077289	2.02	k2prob	rs3799081	70007450	0.01031	ENSG00000135298	ADGRB3	YES	intron_variant	MODIFIER	Transcript	ENST00000370598.1	protein_coding	945	NA	NA
171	1	6	69608389	70077289	2.02	k2prob	rs3799081	70007450	0.01031	ENSG00000135298	ADGRB3	YES	intron_variant	MODIFIER	Transcript	ENST00000603207.1	protein_coding	945	NA	NA
171	1	6	69608389	70077289	2.02	k2prob	rs6455312	69998532	0.00987388	ENSG00000135298	ADGRB3	YES	intron_variant	MODIFIER	Transcript	ENST00000238918.8	protein_coding	945	NA	NA
171	1	6	69608389	70077289	2.02	k2prob	rs6455312	69998532	0.00987388	ENSG00000135298	ADGRB3	YES	intron_variant	MODIFIER	Transcript	ENST00000370598.1	protein_coding	945	NA	NA
171	1	6	69608389	70077289	2.02	k2prob	rs6455312	69998532	0.00987388	ENSG00000135298	ADGRB3	YES	intron_variant	MODIFIER	Transcript	ENST00000603207.1	protein_coding	945	NA	NA
171	1	6	69608389	70077289	2.02	k2prob	rs10945152	70013395	0.00804648	ENSG00000135298	ADGRB3	YES	intron_variant	MODIFIER	Transcript	ENST00000238918.8	protein_coding	945	NA	NA
171	1	6	69608389	70077289	2.02	k2prob	rs10945152	70013395	0.00804648	ENSG00000135298	ADGRB3	YES	intron_variant	MODIFIER	Transcript	ENST00000370598.1	protein_coding	945	NA	NA
171	1	6	69608389	70077289	2.02	k2prob	rs10945152	70013395	0.00804648	ENSG00000135298	ADGRB3	YES	intron_variant	MODIFIER	Transcript	ENST00000603207.1	protein_coding	945	NA	NA
171	1	6	69608389	70077289	2.02	k2prob	rs3799083	70007678	0.00561144	ENSG00000135298	ADGRB3	YES	intron_variant	MODIFIER	Transcript	ENST00000238918.8	protein_coding	945	NA	NA
171	1	6	69608389	70077289	2.02	k2prob	rs3799083	70007678	0.00561144	ENSG00000135298	ADGRB3	YES	intron_variant	MODIFIER	Transcript	ENST00000370598.1	protein_coding	945	NA	NA
171	1	6	69608389	70077289	2.02	k2prob	rs3799083	70007678	0.00561144	ENSG00000135298	ADGRB3	YES	intron_variant	MODIFIER	Transcript	ENST00000603207.1	protein_coding	945	NA	NA
171	1	6	69608389	70077289	2.02	k2prob	rs3799084	70013784	0.00352209	ENSG00000135298	ADGRB3	YES	intron_variant	MODIFIER	Transcript	ENST00000238918.8	protein_coding	945	NA	NA
171	1	6	69608389	70077289	2.02	k2prob	rs3799084	70013784	0.00352209	ENSG00000135298	ADGRB3	YES	intron_variant	MODIFIER	Transcript	ENST00000370598.1	protein_coding	945	NA	NA
171	1	6	69608389	70077289	2.02	k2prob	rs3799084	70013784	0.00352209	ENSG00000135298	ADGRB3	YES	intron_variant	MODIFIER	Transcript	ENST00000603207.1	protein_coding	945	NA	NA
171	1	6	69608389	70077289	2.02	k2prob	rs1321981	70014608	0.00350523	ENSG00000135298	ADGRB3	YES	intron_variant	MODIFIER	Transcript	ENST00000238918.8	protein_coding	945	NA	NA
171	1	6	69608389	70077289	2.02	k2prob	rs1321981	70014608	0.00350523	ENSG00000135298	ADGRB3	YES	intron_variant	MODIFIER	Transcript	ENST00000370598.1	protein_coding	945	NA	NA
171	1	6	69608389	70077289	2.02	k2prob	rs1321981	70014608	0.00350523	ENSG00000135298	ADGRB3	YES	intron_variant	MODIFIER	Transcript	ENST00000603207.1	protein_coding	945	NA	NA
171	1	6	69608389	70077289	2.02	k2prob	rs4288170	70013915	0.00289919	ENSG00000135298	ADGRB3	YES	intron_variant	MODIFIER	Transcript	ENST00000238918.8	protein_coding	945	NA	NA
171	1	6	69608389	70077289	2.02	k2prob	rs4288170	70013915	0.00289919	ENSG00000135298	ADGRB3	YES	intron_variant	MODIFIER	Transcript	ENST00000370598.1	protein_coding	945	NA	NA
171	1	6	69608389	70077289	2.02	k2prob	rs4288170	70013915	0.00289919	ENSG00000135298	ADGRB3	YES	intron_variant	MODIFIER	Transcript	ENST00000603207.1	protein_coding	945	NA	NA
171	1	6	69608389	70077289	2.02	k2prob	rs4348277	70013768	0.00273633	ENSG00000135298	ADGRB3	YES	intron_variant	MODIFIER	Transcript	ENST00000238918.8	protein_coding	945	NA	NA
171	1	6	69608389	70077289	2.02	k2prob	rs4348277	70013768	0.00273633	ENSG00000135298	ADGRB3	YES	intron_variant	MODIFIER	Transcript	ENST00000370598.1	protein_coding	945	NA	NA
171	1	6	69608389	70077289	2.02	k2prob	rs4348277	70013768	0.00273633	ENSG00000135298	ADGRB3	YES	intron_variant	MODIFIER	Transcript	ENST00000603207.1	protein_coding	945	NA	NA
171	1	6	69608389	70077289	2.02	k2prob	rs9354816	69822889	0.00226431	ENSG00000135298	ADGRB3	YES	intron_variant	MODIFIER	Transcript	ENST00000370598.1	protein_coding	945	NA	NA
171	1	6	69608389	70077289	2.02	k2prob	rs2200088	69817062	0.00149979	ENSG00000135298	ADGRB3	YES	intron_variant	MODIFIER	Transcript	ENST00000370598.1	protein_coding	945	NA	NA
171	1	6	69608389	70077289	2.02	k2prob	rs964664	69816863	0.00149959	ENSG00000135298	ADGRB3	YES	intron_variant	MODIFIER	Transcript	ENST00000370598.1	protein_coding	945	NA	NA
171	1	6	69608389	70077289	2.02	k2prob	rs13191298	70010225	0.00148875	ENSG00000135298	ADGRB3	YES	intron_variant	MODIFIER	Transcript	ENST00000238918.8	protein_coding	945	NA	NA
171	1	6	69608389	70077289	2.02	k2prob	rs13191298	70010225	0.00148875	ENSG00000135298	ADGRB3	YES	intron_variant	MODIFIER	Transcript	ENST00000370598.1	protein_coding	945	NA	NA
171	1	6	69608389	70077289	2.02	k2prob	rs13191298	70010225	0.00148875	ENSG00000135298	ADGRB3	YES	intron_variant	MODIFIER	Transcript	ENST00000603207.1	protein_coding	945	NA	NA
171	1	6	69608389	70077289	2.02	k2prob	rs9454727	70003389	0.00146403	ENSG00000135298	ADGRB3	YES	intron_variant	MODIFIER	Transcript	ENST00000238918.8	protein_coding	945	NA	NA
171	1	6	69608389	70077289	2.02	k2prob	rs9454727	70003389	0.00146403	ENSG00000135298	ADGRB3	YES	intron_variant	MODIFIER	Transcript	ENST00000370598.1	protein_coding	945	NA	NA
171	1	6	69608389	70077289	2.02	k2prob	rs9454727	70003389	0.00146403	ENSG00000135298	ADGRB3	YES	intron_variant	MODIFIER	Transcript	ENST00000603207.1	protein_coding	945	NA	NA
171	1	6	69608389	70077289	2.02	k2prob	rs56044688	69938168	0.00127788	ENSG00000135298	ADGRB3	YES	upstream_gene_variant	MODIFIER	Transcript	ENST00000238918.8	protein_coding	945	NA	NA
171	1	6	69608389	70077289	2.02	k2prob	rs56044688	69938168	0.00127788	ENSG00000135298	ADGRB3	YES	intron_variant	MODIFIER	Transcript	ENST00000370598.1	protein_coding	945	NA	NA
171	1	6	69608389	70077289	2.02	k2prob	rs56044688	69938168	0.00127788	ENSG00000135298	ADGRB3	YES	upstream_gene_variant	MODIFIER	Transcript	ENST00000603207.1	protein_coding	945	NA	NA
171	1	6	69608389	70077289	2.02	k2prob	rs56044688	69938168	0.00127788	ENSG00000135298	ADGRB3	YES	upstream_gene_variant	MODIFIER	Transcript	ENST00000604969.1	protein_coding	945	NA	NA
171	1	6	69608389	70077289	2.02	k2prob	rs62406846	69936580	0.00127618	ENSG00000135298	ADGRB3	YES	intron_variant	MODIFIER	Transcript	ENST00000370598.1	protein_coding	945	NA	NA
171	1	6	69608389	70077289	2.02	k2prob	rs971564	69937179	0.00127613	ENSG00000135298	ADGRB3	YES	intron_variant	MODIFIER	Transcript	ENST00000370598.1	protein_coding	945	NA	NA
171	1	6	69608389	70077289	2.02	k2prob	rs1512229	69944232	0.00123505	ENSG00000135298	ADGRB3	YES	intron_variant	MODIFIER	Transcript	ENST00000238918.8	protein_coding	945	NA	NA
171	1	6	69608389	70077289	2.02	k2prob	rs1512229	69944232	0.00123505	ENSG00000135298	ADGRB3	YES	intron_variant	MODIFIER	Transcript	ENST00000370598.1	protein_coding	945	NA	NA
171	1	6	69608389	70077289	2.02	k2prob	rs1512229	69944232	0.00123505	ENSG00000135298	ADGRB3	YES	intron_variant	MODIFIER	Transcript	ENST00000603207.1	protein_coding	945	NA	NA
171	1	6	69608389	70077289	2.02	k2prob	rs1512229	69944232	0.00123505	ENSG00000135298	ADGRB3	YES	intron_variant	MODIFIER	Transcript	ENST00000604969.1	protein_coding	945	NA	NA
171	1	6	69608389	70077289	2.02	k2prob	rs55657902	69938515	0.0011885	ENSG00000135298	ADGRB3	YES	upstream_gene_variant	MODIFIER	Transcript	ENST00000238918.8	protein_coding	945	NA	NA
171	1	6	69608389	70077289	2.02	k2prob	rs55657902	69938515	0.0011885	ENSG00000135298	ADGRB3	YES	intron_variant	MODIFIER	Transcript	ENST00000370598.1	protein_coding	945	NA	NA
171	1	6	69608389	70077289	2.02	k2prob	rs55657902	69938515	0.0011885	ENSG00000135298	ADGRB3	YES	upstream_gene_variant	MODIFIER	Transcript	ENST00000603207.1	protein_coding	945	NA	NA
171	1	6	69608389	70077289	2.02	k2prob	rs55657902	69938515	0.0011885	ENSG00000135298	ADGRB3	YES	upstream_gene_variant	MODIFIER	Transcript	ENST00000604969.1	protein_coding	945	NA	NA
171	1	6	69608389	70077289	2.02	k2prob	rs6901348	69939828	0.00118828	ENSG00000135298	ADGRB3	YES	upstream_gene_variant	MODIFIER	Transcript	ENST00000238918.8	protein_coding	945	NA	NA
171	1	6	69608389	70077289	2.02	k2prob	rs6901348	69939828	0.00118828	ENSG00000135298	ADGRB3	YES	intron_variant	MODIFIER	Transcript	ENST00000370598.1	protein_coding	945	NA	NA
171	1	6	69608389	70077289	2.02	k2prob	rs6901348	69939828	0.00118828	ENSG00000135298	ADGRB3	YES	upstream_gene_variant	MODIFIER	Transcript	ENST00000603207.1	protein_coding	945	NA	NA
171	1	6	69608389	70077289	2.02	k2prob	rs6901348	69939828	0.00118828	ENSG00000135298	ADGRB3	YES	upstream_gene_variant	MODIFIER	Transcript	ENST00000604969.1	protein_coding	945	NA	NA
171	1	6	69608389	70077289	2.02	k2prob	rs6922091	69939861	0.00118777	ENSG00000135298	ADGRB3	YES	upstream_gene_variant	MODIFIER	Transcript	ENST00000238918.8	protein_coding	945	NA	NA
171	1	6	69608389	70077289	2.02	k2prob	rs6922091	69939861	0.00118777	ENSG00000135298	ADGRB3	YES	intron_variant	MODIFIER	Transcript	ENST00000370598.1	protein_coding	945	NA	NA
171	1	6	69608389	70077289	2.02	k2prob	rs6922091	69939861	0.00118777	ENSG00000135298	ADGRB3	YES	upstream_gene_variant	MODIFIER	Transcript	ENST00000603207.1	protein_coding	945	NA	NA
171	1	6	69608389	70077289	2.02	k2prob	rs6922091	69939861	0.00118777	ENSG00000135298	ADGRB3	YES	upstream_gene_variant	MODIFIER	Transcript	ENST00000604969.1	protein_coding	945	NA	NA
171	1	6	69608389	70077289	2.02	k2prob	rs1512230	69939450	0.0011874	ENSG00000135298	ADGRB3	YES	upstream_gene_variant	MODIFIER	Transcript	ENST00000238918.8	protein_coding	945	NA	NA
171	1	6	69608389	70077289	2.02	k2prob	rs1512230	69939450	0.0011874	ENSG00000135298	ADGRB3	YES	intron_variant	MODIFIER	Transcript	ENST00000370598.1	protein_coding	945	NA	NA
171	1	6	69608389	70077289	2.02	k2prob	rs1512230	69939450	0.0011874	ENSG00000135298	ADGRB3	YES	upstream_gene_variant	MODIFIER	Transcript	ENST00000603207.1	protein_coding	945	NA	NA
171	1	6	69608389	70077289	2.02	k2prob	rs1512230	69939450	0.0011874	ENSG00000135298	ADGRB3	YES	upstream_gene_variant	MODIFIER	Transcript	ENST00000604969.1	protein_coding	945	NA	NA
171	1	6	69608389	70077289	2.02	k2prob	rs971565	69936882	0.00116113	ENSG00000135298	ADGRB3	YES	intron_variant	MODIFIER	Transcript	ENST00000370598.1	protein_coding	945	NA	NA
171	1	6	69608389	70077289	2.02	k2prob	rs62406845	69933800	0.00114786	ENSG00000135298	ADGRB3	YES	intron_variant	MODIFIER	Transcript	ENST00000370598.1	protein_coding	945	NA	NA
171	1	6	69608389	70077289	2.02	k2prob	rs73745984	69933464	0.00114686	ENSG00000135298	ADGRB3	YES	intron_variant	MODIFIER	Transcript	ENST00000370598.1	protein_coding	945	NA	NA
171	1	6	69608389	70077289	2.02	k2prob	rs6934160	69932797	0.00110502	ENSG00000135298	ADGRB3	YES	intron_variant	MODIFIER	Transcript	ENST00000370598.1	protein_coding	945	NA	NA
171	1	6	69608389	70077289	2.02	k2prob	rs1877427	69928269	0.00110458	ENSG00000135298	ADGRB3	YES	intron_variant	MODIFIER	Transcript	ENST00000370598.1	protein_coding	945	NA	NA
171	1	6	69608389	70077289	2.02	k2prob	rs1983913	69929818	0.0011042	ENSG00000135298	ADGRB3	YES	intron_variant	MODIFIER	Transcript	ENST00000370598.1	protein_coding	945	NA	NA
171	1	6	69608389	70077289	2.02	k2prob	rs1983912	69929831	0.00110419	ENSG00000135298	ADGRB3	YES	intron_variant	MODIFIER	Transcript	ENST00000370598.1	protein_coding	945	NA	NA
171	1	6	69608389	70077289	2.02	k2prob	rs62406843	69928629	0.00106712	ENSG00000135298	ADGRB3	YES	intron_variant	MODIFIER	Transcript	ENST00000370598.1	protein_coding	945	NA	NA
171	1	6	69608389	70077289	2.02	k2prob	rs62406851	69947087	0.00104902	ENSG00000135298	ADGRB3	YES	intron_variant	MODIFIER	Transcript	ENST00000238918.8	protein_coding	945	NA	NA
171	1	6	69608389	70077289	2.02	k2prob	rs62406851	69947087	0.00104902	ENSG00000135298	ADGRB3	YES	intron_variant	MODIFIER	Transcript	ENST00000370598.1	protein_coding	945	NA	NA
171	1	6	69608389	70077289	2.02	k2prob	rs62406851	69947087	0.00104902	ENSG00000135298	ADGRB3	YES	intron_variant	MODIFIER	Transcript	ENST00000603207.1	protein_coding	945	NA	NA
171	1	6	69608389	70077289	2.02	k2prob	rs62406851	69947087	0.00104902	ENSG00000135298	ADGRB3	YES	intron_variant	MODIFIER	Transcript	ENST00000604969.1	protein_coding	945	NA	NA
171	1	6	69608389	70077289	2.02	k2prob	rs62406849	69939234	0.00103246	ENSG00000135298	ADGRB3	YES	upstream_gene_variant	MODIFIER	Transcript	ENST00000238918.8	protein_coding	945	NA	NA
171	1	6	69608389	70077289	2.02	k2prob	rs62406849	69939234	0.00103246	ENSG00000135298	ADGRB3	YES	intron_variant	MODIFIER	Transcript	ENST00000370598.1	protein_coding	945	NA	NA
171	1	6	69608389	70077289	2.02	k2prob	rs62406849	69939234	0.00103246	ENSG00000135298	ADGRB3	YES	upstream_gene_variant	MODIFIER	Transcript	ENST00000603207.1	protein_coding	945	NA	NA
171	1	6	69608389	70077289	2.02	k2prob	rs62406849	69939234	0.00103246	ENSG00000135298	ADGRB3	YES	upstream_gene_variant	MODIFIER	Transcript	ENST00000604969.1	protein_coding	945	NA	NA
171	1	6	69608389	70077289	2.02	k2prob	rs1512232	69926906	0.00102905	ENSG00000135298	ADGRB3	YES	intron_variant	MODIFIER	Transcript	ENST00000370598.1	protein_coding	945	NA	NA
171	1	6	69608389	70077289	2.02	k2prob	rs41421345	69931756	9.74147e-4	ENSG00000135298	ADGRB3	YES	intron_variant	MODIFIER	Transcript	ENST00000370598.1	protein_coding	945	NA	NA
171	1	6	69608389	70077289	2.02	k2prob	rs998370	69930008	9.6167e-4	ENSG00000135298	ADGRB3	YES	intron_variant	MODIFIER	Transcript	ENST00000370598.1	protein_coding	945	NA	NA
171	1	6	69608389	70077289	2.02	k2prob	rs16900583	69940955	9.25753e-4	ENSG00000135298	ADGRB3	YES	upstream_gene_variant	MODIFIER	Transcript	ENST00000238918.8	protein_coding	945	NA	NA
171	1	6	69608389	70077289	2.02	k2prob	rs16900583	69940955	9.25753e-4	ENSG00000135298	ADGRB3	YES	intron_variant	MODIFIER	Transcript	ENST00000370598.1	protein_coding	945	NA	NA
171	1	6	69608389	70077289	2.02	k2prob	rs16900583	69940955	9.25753e-4	ENSG00000135298	ADGRB3	YES	upstream_gene_variant	MODIFIER	Transcript	ENST00000603207.1	protein_coding	945	NA	NA
171	1	6	69608389	70077289	2.02	k2prob	rs16900583	69940955	9.25753e-4	ENSG00000135298	ADGRB3	YES	upstream_gene_variant	MODIFIER	Transcript	ENST00000604969.1	protein_coding	945	NA	NA
171	1	6	69608389	70077289	2.02	k2prob	rs62406842	69927651	9.09002e-4	ENSG00000135298	ADGRB3	YES	intron_variant	MODIFIER	Transcript	ENST00000370598.1	protein_coding	945	NA	NA
171	1	6	69608389	70077289	2.02	k2prob	rs35810215	70054605	8.62179e-4	ENSG00000135298	ADGRB3	YES	intron_variant	MODIFIER	Transcript	ENST00000238918.8	protein_coding	945	NA	NA
171	1	6	69608389	70077289	2.02	k2prob	rs35810215	70054605	8.62179e-4	ENSG00000135298	ADGRB3	YES	intron_variant	MODIFIER	Transcript	ENST00000370598.1	protein_coding	945	NA	NA
171	1	6	69608389	70077289	2.02	k2prob	rs35810215	70054605	8.62179e-4	ENSG00000135298	ADGRB3	YES	intron_variant	MODIFIER	Transcript	ENST00000546190.1	protein_coding	945	NA	NA
171	1	6	69608389	70077289	2.02	k2prob	rs1008757	69922327	8.5162e-4	ENSG00000135298	ADGRB3	YES	intron_variant	MODIFIER	Transcript	ENST00000370598.1	protein_coding	945	NA	NA
171	1	6	69608389	70077289	2.02	k2prob	rs79491871	69920337	8.21738e-4	ENSG00000135298	ADGRB3	YES	intron_variant	MODIFIER	Transcript	ENST00000370598.1	protein_coding	945	NA	NA
171	1	6	69608389	70077289	2.02	k2prob	rs1849305	69920746	8.21291e-4	ENSG00000135298	ADGRB3	YES	intron_variant	MODIFIER	Transcript	ENST00000370598.1	protein_coding	945	NA	NA
171	1	6	69608389	70077289	2.02	k2prob	rs1008758	69922243	8.21018e-4	ENSG00000135298	ADGRB3	YES	intron_variant	MODIFIER	Transcript	ENST00000370598.1	protein_coding	945	NA	NA
171	1	6	69608389	70077289	2.02	k2prob	rs55946025	69921552	8.20987e-4	ENSG00000135298	ADGRB3	YES	intron_variant	MODIFIER	Transcript	ENST00000370598.1	protein_coding	945	NA	NA
171	1	6	69608389	70077289	2.02	k2prob	rs62406837	69921843	8.20976e-4	ENSG00000135298	ADGRB3	YES	intron_variant	MODIFIER	Transcript	ENST00000370598.1	protein_coding	945	NA	NA
171	1	6	69608389	70077289	2.02	k2prob	rs62406836	69921825	8.20813e-4	ENSG00000135298	ADGRB3	YES	intron_variant	MODIFIER	Transcript	ENST00000370598.1	protein_coding	945	NA	NA
171	1	6	69608389	70077289	2.02	k2prob	rs9454725	69989413	7.98093e-4	ENSG00000135298	ADGRB3	YES	intron_variant	MODIFIER	Transcript	ENST00000238918.8	protein_coding	945	NA	NA
171	1	6	69608389	70077289	2.02	k2prob	rs9454725	69989413	7.98093e-4	ENSG00000135298	ADGRB3	YES	intron_variant	MODIFIER	Transcript	ENST00000370598.1	protein_coding	945	NA	NA
171	1	6	69608389	70077289	2.02	k2prob	rs9454725	69989413	7.98093e-4	ENSG00000135298	ADGRB3	YES	intron_variant	MODIFIER	Transcript	ENST00000603207.1	protein_coding	945	NA	NA
171	1	6	69608389	70077289	2.02	k2prob	rs60611946	69916064	7.9548e-4	ENSG00000135298	ADGRB3	YES	intron_variant	MODIFIER	Transcript	ENST00000370598.1	protein_coding	945	NA	NA
171	1	6	69608389	70077289	2.02	k2prob	rs61181148	69916830	7.95298e-4	ENSG00000135298	ADGRB3	YES	intron_variant	MODIFIER	Transcript	ENST00000370598.1	protein_coding	945	NA	NA
171	1	6	69608389	70077289	2.02	k2prob	rs57453804	69916943	7.9521e-4	ENSG00000135298	ADGRB3	YES	intron_variant	MODIFIER	Transcript	ENST00000370598.1	protein_coding	945	NA	NA
171	1	6	69608389	70077289	2.02	k2prob	rs2089902	69918884	7.94911e-4	ENSG00000135298	ADGRB3	YES	intron_variant	MODIFIER	Transcript	ENST00000370598.1	protein_coding	945	NA	NA
171	1	6	69608389	70077289	2.02	k2prob	rs62406834	69917632	7.6707e-4	ENSG00000135298	ADGRB3	YES	intron_variant	MODIFIER	Transcript	ENST00000370598.1	protein_coding	945	NA	NA
171	1	6	69608389	70077289	2.02	k2prob	rs7746527	69920256	7.66152e-4	ENSG00000135298	ADGRB3	YES	intron_variant	MODIFIER	Transcript	ENST00000370598.1	protein_coding	945	NA	NA
171	1	6	69608389	70077289	2.02	k2prob	rs7770340	69920306	7.66129e-4	ENSG00000135298	ADGRB3	YES	intron_variant	MODIFIER	Transcript	ENST00000370598.1	protein_coding	945	NA	NA
171	1	6	69608389	70077289	2.02	k2prob	rs2175577	69913478	7.42667e-4	ENSG00000135298	ADGRB3	YES	intron_variant	MODIFIER	Transcript	ENST00000370598.1	protein_coding	945	NA	NA
171	1	6	69608389	70077289	2.02	k2prob	rs2038998	69913427	7.424e-4	ENSG00000135298	ADGRB3	YES	intron_variant	MODIFIER	Transcript	ENST00000370598.1	protein_coding	945	NA	NA
171	1	6	69608389	70077289	2.02	k2prob	rs60652639	69905359	7.20355e-4	ENSG00000135298	ADGRB3	YES	intron_variant	MODIFIER	Transcript	ENST00000370598.1	protein_coding	945	NA	NA
171	1	6	69608389	70077289	2.02	k2prob	rs73745981	69906449	6.96367e-4	ENSG00000135298	ADGRB3	YES	intron_variant	MODIFIER	Transcript	ENST00000370598.1	protein_coding	945	NA	NA
171	1	6	69608389	70077289	2.02	k2prob	rs62406804	69871767	6.87228e-4	ENSG00000135298	ADGRB3	YES	intron_variant	MODIFIER	Transcript	ENST00000370598.1	protein_coding	945	NA	NA
171	1	6	69608389	70077289	2.02	k2prob	rs73745969	69865783	6.86815e-4	ENSG00000135298	ADGRB3	YES	intron_variant	MODIFIER	Transcript	ENST00000370598.1	protein_coding	945	NA	NA
171	1	6	69608389	70077289	2.02	k2prob	rs7766018	69869637	6.85945e-4	ENSG00000135298	ADGRB3	YES	intron_variant	MODIFIER	Transcript	ENST00000370598.1	protein_coding	945	NA	NA
171	1	6	69608389	70077289	2.02	k2prob	rs7765882	69869623	6.85781e-4	ENSG00000135298	ADGRB3	YES	intron_variant	MODIFIER	Transcript	ENST00000370598.1	protein_coding	945	NA	NA
171	1	6	69608389	70077289	2.02	k2prob	rs57044772	69868093	6.85754e-4	ENSG00000135298	ADGRB3	YES	intron_variant	MODIFIER	Transcript	ENST00000370598.1	protein_coding	945	NA	NA
171	1	6	69608389	70077289	2.02	k2prob	rs62406830	69908583	6.72842e-4	ENSG00000135298	ADGRB3	YES	intron_variant	MODIFIER	Transcript	ENST00000370598.1	protein_coding	945	NA	NA
171	1	6	69608389	70077289	2.02	k2prob	rs1296346	70060225	6.72579e-4	ENSG00000135298	ADGRB3	YES	intron_variant	MODIFIER	Transcript	ENST00000238918.8	protein_coding	945	NA	NA
171	1	6	69608389	70077289	2.02	k2prob	rs1296346	70060225	6.72579e-4	ENSG00000135298	ADGRB3	YES	intron_variant	MODIFIER	Transcript	ENST00000370598.1	protein_coding	945	NA	NA
171	1	6	69608389	70077289	2.02	k2prob	rs1296346	70060225	6.72579e-4	ENSG00000135298	ADGRB3	YES	intron_variant	MODIFIER	Transcript	ENST00000546190.1	protein_coding	945	NA	NA
183	1	8	33050561	34820561	2.05	k2prob	rs79445414	33863561	0.116324	ENSG00000253642	RP11-317N12.1	NO	upstream_gene_variant	MODIFIER	Transcript	ENST00000521541.1	lincRNA	NA	NA	NA
183	1	8	33050561	34820561	2.05	k2prob	rs79445414	33863561	0.116324	ENSG00000253642	RP11-317N12.1	NO	intron_variant,non_coding_transcript_variant	MODIFIER	Transcript	ENST00000523063.1	lincRNA	NA	NA	NA
183	1	8	33050561	34820561	2.05	k2prob	rs79445414	33863561	0.116324	ENSG00000253642	RP11-317N12.1	NO	upstream_gene_variant	MODIFIER	Transcript	ENST00000523336.1	lincRNA	NA	NA	NA
183	2	8	33050561	34820561	2.05	k2prob	rs4739367	34478701	0.0176315	NA	NA	NO	intergenic_variant	MODIFIER	NA	NA	NA	NA	NA	NA
183	1	8	33050561	34820561	2.05	k2prob	rs78232819	33692141	0.0628223	ENSG00000253642	RP11-317N12.1	NO	intron_variant,non_coding_transcript_variant	MODIFIER	Transcript	ENST00000523063.1	lincRNA	NA	NA	NA
183	2	8	33050561	34820561	2.05	k2prob	rs76611879	34377544	0.0152111	NA	NA	NO	intergenic_variant	MODIFIER	NA	NA	NA	NA	NA	NA
183	1	8	33050561	34820561	2.05	k2prob	rs74804370	33998571	0.0592231	NA	NA	NO	intergenic_variant	MODIFIER	NA	NA	NA	NA	NA	NA
183	2	8	33050561	34820561	2.05	k2prob	rs77518773	34361477	0.0138635	NA	NA	NO	intergenic_variant	MODIFIER	NA	NA	NA	NA	NA	NA
183	1	8	33050561	34820561	2.05	k2prob	rs76758207	34057864	0.0547021	NA	NA	NO	intergenic_variant	MODIFIER	NA	NA	NA	NA	NA	NA
183	2	8	33050561	34820561	2.05	k2prob	rs78488001	34360989	0.0138219	NA	NA	NO	intergenic_variant	MODIFIER	NA	NA	NA	NA	NA	NA
183	1	8	33050561	34820561	2.05	k2prob	rs76545266	34081521	0.0466659	ENSG00000253108	RP1-84O15.2	NO	upstream_gene_variant	MODIFIER	Transcript	ENST00000522460.1	lincRNA	NA	NA	NA
183	2	8	33050561	34820561	2.05	k2prob	rs77601929	34360930	0.0138216	NA	NA	NO	intergenic_variant	MODIFIER	NA	NA	NA	NA	NA	NA
183	1	8	33050561	34820561	2.05	k2prob	rs78895722	34080585	0.0387597	NA	NA	NO	intergenic_variant	MODIFIER	NA	NA	NA	NA	NA	NA
183	2	8	33050561	34820561	2.05	k2prob	rs76647213	34360722	0.0138209	NA	NA	NO	intergenic_variant	MODIFIER	NA	NA	NA	NA	NA	NA
183	1	8	33050561	34820561	2.05	k2prob	rs78267637	33790200	0.0258848	ENSG00000253642	RP11-317N12.1	NO	intron_variant,non_coding_transcript_variant	MODIFIER	Transcript	ENST00000523063.1	lincRNA	NA	NA	NA
183	2	8	33050561	34820561	2.05	k2prob	rs79246897	34365802	0.0135061	NA	NA	NO	intergenic_variant	MODIFIER	NA	NA	NA	NA	NA	NA
183	1	8	33050561	34820561	2.05	k2prob	rs139253412	33604120	0.0232047	ENSG00000253642	RP11-317N12.1	NO	intron_variant,non_coding_transcript_variant	MODIFIER	Transcript	ENST00000523063.1	lincRNA	NA	NA	NA
183	2	8	33050561	34820561	2.05	k2prob	rs76321468	34363324	0.0135002	NA	NA	NO	intergenic_variant	MODIFIER	NA	NA	NA	NA	NA	NA
183	1	8	33050561	34820561	2.05	k2prob	rs2729989	33980486	0.0224168	NA	NA	NO	intergenic_variant	MODIFIER	NA	NA	NA	NA	NA	NA
183	2	8	33050561	34820561	2.05	k2prob	rs79002893	34363126	0.0134999	NA	NA	NO	intergenic_variant	MODIFIER	NA	NA	NA	NA	NA	NA
183	1	8	33050561	34820561	2.05	k2prob	rs76262418	33953284	0.0204973	NA	NA	NO	intergenic_variant	MODIFIER	NA	NA	NA	NA	NA	NA
183	2	8	33050561	34820561	2.05	k2prob	rs75103353	34362797	0.0134991	NA	NA	NO	intergenic_variant	MODIFIER	NA	NA	NA	NA	NA	NA
183	1	8	33050561	34820561	2.05	k2prob	rs12546239	34273232	0.0186696	NA	NA	NO	intergenic_variant	MODIFIER	NA	NA	NA	NA	NA	NA
183	2	8	33050561	34820561	2.05	k2prob	rs80030669	34362572	0.0134976	NA	NA	NO	intergenic_variant	MODIFIER	NA	NA	NA	NA	NA	NA
183	1	8	33050561	34820561	2.05	k2prob	rs116927296	33920260	0.018268	NA	NA	NO	intergenic_variant	MODIFIER	NA	NA	NA	NA	NA	NA
183	2	8	33050561	34820561	2.05	k2prob	rs76019567	34362524	0.0134976	NA	NA	NO	intergenic_variant	MODIFIER	NA	NA	NA	NA	NA	NA
183	1	8	33050561	34820561	2.05	k2prob	rs6993906	34272091	0.0160668	NA	NA	NO	intergenic_variant	MODIFIER	NA	NA	NA	NA	NA	NA
183	2	8	33050561	34820561	2.05	k2prob	rs10503964	34361417	0.0134882	NA	NA	NO	intergenic_variant	MODIFIER	NA	NA	NA	NA	NA	NA
183	1	8	33050561	34820561	2.05	k2prob	rs55849895	34270581	0.0143063	NA	NA	NO	intergenic_variant	MODIFIER	NA	NA	NA	NA	NA	NA
183	2	8	33050561	34820561	2.05	k2prob	rs75958765	34366066	0.0131541	NA	NA	NO	intergenic_variant	MODIFIER	NA	NA	NA	NA	NA	NA
183	1	8	33050561	34820561	2.05	k2prob	rs12544107	34267381	0.014101	NA	NA	NO	intergenic_variant	MODIFIER	NA	NA	NA	NA	NA	NA
183	2	8	33050561	34820561	2.05	k2prob	rs77477423	34366004	0.0131539	NA	NA	NO	intergenic_variant	MODIFIER	NA	NA	NA	NA	NA	NA
183	1	8	33050561	34820561	2.05	k2prob	rs7014515	34260141	0.0135591	NA	NA	NO	intergenic_variant	MODIFIER	NA	NA	NA	NA	NA	NA
183	2	8	33050561	34820561	2.05	k2prob	rs76839470	34365807	0.0131474	NA	NA	NO	intergenic_variant	MODIFIER	NA	NA	NA	NA	NA	NA
183	1	8	33050561	34820561	2.05	k2prob	rs4545096	34263963	0.0126483	NA	NA	NO	intergenic_variant	MODIFIER	NA	NA	NA	NA	NA	NA
183	2	8	33050561	34820561	2.05	k2prob	rs78615938	34364647	0.0131473	NA	NA	NO	intergenic_variant	MODIFIER	NA	NA	NA	NA	NA	NA
183	1	8	33050561	34820561	2.05	k2prob	rs16882122	34261131	0.0125672	NA	NA	NO	intergenic_variant	MODIFIER	NA	NA	NA	NA	NA	NA
183	2	8	33050561	34820561	2.05	k2prob	rs79804949	34364627	0.0131471	NA	NA	NO	intergenic_variant	MODIFIER	NA	NA	NA	NA	NA	NA
183	1	8	33050561	34820561	2.05	k2prob	rs16882116	34258986	0.0124519	NA	NA	NO	intergenic_variant	MODIFIER	NA	NA	NA	NA	NA	NA
183	2	8	33050561	34820561	2.05	k2prob	rs80235086	34364469	0.013146	NA	NA	NO	intergenic_variant	MODIFIER	NA	NA	NA	NA	NA	NA
183	1	8	33050561	34820561	2.05	k2prob	rs71513703	33835380	0.0119488	ENSG00000253642	RP11-317N12.1	NO	intron_variant,non_coding_transcript_variant	MODIFIER	Transcript	ENST00000523063.1	lincRNA	NA	NA	NA
183	2	8	33050561	34820561	2.05	k2prob	rs75545619	34364594	0.013146	NA	NA	NO	intergenic_variant	MODIFIER	NA	NA	NA	NA	NA	NA
183	1	8	33050561	34820561	2.05	k2prob	rs72634615	34264884	0.011526	NA	NA	NO	intergenic_variant	MODIFIER	NA	NA	NA	NA	NA	NA
183	2	8	33050561	34820561	2.05	k2prob	rs76417822	34364377	0.0131458	NA	NA	NO	intergenic_variant	MODIFIER	NA	NA	NA	NA	NA	NA
183	1	8	33050561	34820561	2.05	k2prob	rs57387414	34259034	0.0112143	NA	NA	NO	intergenic_variant	MODIFIER	NA	NA	NA	NA	NA	NA
183	2	8	33050561	34820561	2.05	k2prob	rs74713601	34364360	0.0131456	NA	NA	NO	intergenic_variant	MODIFIER	NA	NA	NA	NA	NA	NA
183	1	8	33050561	34820561	2.05	k2prob	rs74427054	34317437	0.0111439	NA	NA	NO	intergenic_variant	MODIFIER	NA	NA	NA	NA	NA	NA
183	2	8	33050561	34820561	2.05	k2prob	rs75801962	34363864	0.0131435	NA	NA	NO	intergenic_variant	MODIFIER	NA	NA	NA	NA	NA	NA
183	1	8	33050561	34820561	2.05	k2prob	rs6997676	34263930	0.0108421	NA	NA	NO	intergenic_variant	MODIFIER	NA	NA	NA	NA	NA	NA
183	2	8	33050561	34820561	2.05	k2prob	rs74816230	34363764	0.0131432	NA	NA	NO	intergenic_variant	MODIFIER	NA	NA	NA	NA	NA	NA
183	1	8	33050561	34820561	2.05	k2prob	rs10107220	33825663	0.0103358	ENSG00000253642	RP11-317N12.1	NO	intron_variant,non_coding_transcript_variant	MODIFIER	Transcript	ENST00000523063.1	lincRNA	NA	NA	NA
183	2	8	33050561	34820561	2.05	k2prob	rs78585145	34381924	0.0130585	NA	NA	NO	intergenic_variant	MODIFIER	NA	NA	NA	NA	NA	NA
183	1	8	33050561	34820561	2.05	k2prob	rs76633312	33822731	0.0102144	ENSG00000253642	RP11-317N12.1	NO	intron_variant,non_coding_transcript_variant	MODIFIER	Transcript	ENST00000523063.1	lincRNA	NA	NA	NA
183	2	8	33050561	34820561	2.05	k2prob	rs75155123	34372792	0.0130298	NA	NA	NO	intergenic_variant	MODIFIER	NA	NA	NA	NA	NA	NA
183	1	8	33050561	34820561	2.05	k2prob	rs28558954	33839744	0.00892401	ENSG00000253642	RP11-317N12.1	NO	intron_variant,non_coding_transcript_variant	MODIFIER	Transcript	ENST00000523063.1	lincRNA	NA	NA	NA
183	2	8	33050561	34820561	2.05	k2prob	rs76145983	34372383	0.0130291	NA	NA	NO	intergenic_variant	MODIFIER	NA	NA	NA	NA	NA	NA
183	1	8	33050561	34820561	2.05	k2prob	rs10093529	33976304	0.00876315	NA	NA	NO	intergenic_variant	MODIFIER	NA	NA	NA	NA	NA	NA
183	2	8	33050561	34820561	2.05	k2prob	rs74415127	34371683	0.0130271	NA	NA	NO	intergenic_variant	MODIFIER	NA	NA	NA	NA	NA	NA
183	1	8	33050561	34820561	2.05	k2prob	rs10112049	33978390	0.0083549	NA	NA	NO	intergenic_variant	MODIFIER	NA	NA	NA	NA	NA	NA
183	2	8	33050561	34820561	2.05	k2prob	rs77736544	34381909	0.0127106	NA	NA	NO	intergenic_variant	MODIFIER	NA	NA	NA	NA	NA	NA
183	1	8	33050561	34820561	2.05	k2prob	rs75836205	34021138	0.00779593	NA	NA	NO	intergenic_variant	MODIFIER	NA	NA	NA	NA	NA	NA
183	2	8	33050561	34820561	2.05	k2prob	rs111523535	34373955	0.0126825	NA	NA	NO	intergenic_variant	MODIFIER	NA	NA	NA	NA	NA	NA
183	1	8	33050561	34820561	2.05	k2prob	rs10103180	33803352	0.00775143	ENSG00000253642	RP11-317N12.1	NO	intron_variant,non_coding_transcript_variant	MODIFIER	Transcript	ENST00000523063.1	lincRNA	NA	NA	NA
183	2	8	33050561	34820561	2.05	k2prob	rs74302809	34373109	0.0126825	NA	NA	NO	intergenic_variant	MODIFIER	NA	NA	NA	NA	NA	NA
183	1	8	33050561	34820561	2.05	k2prob	rs7464998	33805795	0.00774972	ENSG00000253642	RP11-317N12.1	NO	intron_variant,non_coding_transcript_variant	MODIFIER	Transcript	ENST00000523063.1	lincRNA	NA	NA	NA
183	2	8	33050561	34820561	2.05	k2prob	rs75741813	34369708	0.0126582	NA	NA	NO	intergenic_variant	MODIFIER	NA	NA	NA	NA	NA	NA
183	1	8	33050561	34820561	2.05	k2prob	rs10102281	33799776	0.00738322	ENSG00000253642	RP11-317N12.1	NO	intron_variant,non_coding_transcript_variant	MODIFIER	Transcript	ENST00000523063.1	lincRNA	NA	NA	NA
183	2	8	33050561	34820561	2.05	k2prob	rs75335189	34366565	0.0124966	NA	NA	NO	intergenic_variant	MODIFIER	NA	NA	NA	NA	NA	NA
183	1	8	33050561	34820561	2.05	k2prob	rs11780927	33806910	0.0073792	ENSG00000253642	RP11-317N12.1	NO	intron_variant,non_coding_transcript_variant	MODIFIER	Transcript	ENST00000523063.1	lincRNA	NA	NA	NA
183	2	8	33050561	34820561	2.05	k2prob	rs76535120	34366463	0.0124964	NA	NA	NO	intergenic_variant	MODIFIER	NA	NA	NA	NA	NA	NA
183	1	8	33050561	34820561	2.05	k2prob	rs117396993	34225030	0.00667271	NA	NA	NO	intergenic_variant	MODIFIER	NA	NA	NA	NA	NA	NA
183	2	8	33050561	34820561	2.05	k2prob	rs76396898	34366192	0.012495	NA	NA	NO	intergenic_variant	MODIFIER	NA	NA	NA	NA	NA	NA
183	1	8	33050561	34820561	2.05	k2prob	rs118041269	34223422	0.00652378	NA	NA	NO	intergenic_variant	MODIFIER	NA	NA	NA	NA	NA	NA
183	2	8	33050561	34820561	2.05	k2prob	rs77609267	34365609	0.0124935	NA	NA	NO	intergenic_variant	MODIFIER	NA	NA	NA	NA	NA	NA
183	1	8	33050561	34820561	2.05	k2prob	rs138811059	33734709	0.00430585	ENSG00000253642	RP11-317N12.1	NO	intron_variant,non_coding_transcript_variant	MODIFIER	Transcript	ENST00000523063.1	lincRNA	NA	NA	NA
183	2	8	33050561	34820561	2.05	k2prob	rs4739577	34376904	0.0123826	NA	NA	NO	intergenic_variant	MODIFIER	NA	NA	NA	NA	NA	NA
183	1	8	33050561	34820561	2.05	k2prob	rs74760947	34352610	0.0042443	NA	NA	NO	intergenic_variant	MODIFIER	NA	NA	NA	NA	NA	NA
183	2	8	33050561	34820561	2.05	k2prob	rs79187933	34374737	0.0123781	NA	NA	NO	intergenic_variant	MODIFIER	NA	NA	NA	NA	NA	NA
183	1	8	33050561	34820561	2.05	k2prob	rs6992638	34298102	0.00328293	NA	NA	NO	intergenic_variant	MODIFIER	NA	NA	NA	NA	NA	NA
183	2	8	33050561	34820561	2.05	k2prob	rs77784037	34374948	0.0122584	NA	NA	NO	intergenic_variant	MODIFIER	NA	NA	NA	NA	NA	NA
183	1	8	33050561	34820561	2.05	k2prob	rs12542248	34297374	0.00328096	NA	NA	NO	intergenic_variant	MODIFIER	NA	NA	NA	NA	NA	NA
183	2	8	33050561	34820561	2.05	k2prob	rs77928089	34367875	0.0121709	NA	NA	NO	intergenic_variant	MODIFIER	NA	NA	NA	NA	NA	NA
183	1	8	33050561	34820561	2.05	k2prob	rs10091740	33807951	0.00322574	ENSG00000253642	RP11-317N12.1	NO	intron_variant,non_coding_transcript_variant	MODIFIER	Transcript	ENST00000523063.1	lincRNA	NA	NA	NA
183	2	8	33050561	34820561	2.05	k2prob	rs79498727	34367845	0.0121705	NA	NA	NO	intergenic_variant	MODIFIER	NA	NA	NA	NA	NA	NA
183	1	8	33050561	34820561	2.05	k2prob	rs118052144	34509409	0.0031877	NA	NA	NO	intergenic_variant	MODIFIER	NA	NA	NA	NA	NA	NA
183	2	8	33050561	34820561	2.05	k2prob	rs4739576	34367267	0.0121685	NA	NA	NO	intergenic_variant	MODIFIER	NA	NA	NA	NA	NA	NA
183	1	8	33050561	34820561	2.05	k2prob	rs12546511	34331649	0.00318115	NA	NA	NO	intergenic_variant	MODIFIER	NA	NA	NA	NA	NA	NA
183	2	8	33050561	34820561	2.05	k2prob	rs4739575	34367081	0.0121678	NA	NA	NO	intergenic_variant	MODIFIER	NA	NA	NA	NA	NA	NA
183	1	8	33050561	34820561	2.05	k2prob	rs16882274	34327790	0.00309685	NA	NA	NO	intergenic_variant	MODIFIER	NA	NA	NA	NA	NA	NA
183	2	8	33050561	34820561	2.05	k2prob	rs4739574	34366889	0.0121671	NA	NA	NO	intergenic_variant	MODIFIER	NA	NA	NA	NA	NA	NA
183	1	8	33050561	34820561	2.05	k2prob	rs80318442	34285545	0.00307277	NA	NA	NO	intergenic_variant	MODIFIER	NA	NA	NA	NA	NA	NA
183	2	8	33050561	34820561	2.05	k2prob	rs4739573	34366728	0.0121667	NA	NA	NO	intergenic_variant	MODIFIER	NA	NA	NA	NA	NA	NA
183	1	8	33050561	34820561	2.05	k2prob	rs12543787	34312751	0.00297827	NA	NA	NO	intergenic_variant	MODIFIER	NA	NA	NA	NA	NA	NA
183	2	8	33050561	34820561	2.05	k2prob	rs79719412	34366705	0.0121663	NA	NA	NO	intergenic_variant	MODIFIER	NA	NA	NA	NA	NA	NA
183	1	8	33050561	34820561	2.05	k2prob	rs4739360	34319139	0.00254273	NA	NA	NO	intergenic_variant	MODIFIER	NA	NA	NA	NA	NA	NA
183	2	8	33050561	34820561	2.05	k2prob	rs78756469	34368024	0.0121629	NA	NA	NO	intergenic_variant	MODIFIER	NA	NA	NA	NA	NA	NA
183	1	8	33050561	34820561	2.05	k2prob	rs16882295	34331220	0.00233371	NA	NA	NO	intergenic_variant	MODIFIER	NA	NA	NA	NA	NA	NA
183	2	8	33050561	34820561	2.05	k2prob	rs75558330	34378223	0.0120579	NA	NA	NO	intergenic_variant	MODIFIER	NA	NA	NA	NA	NA	NA
183	1	8	33050561	34820561	2.05	k2prob	rs6995878	34328598	0.00213545	NA	NA	NO	intergenic_variant	MODIFIER	NA	NA	NA	NA	NA	NA
183	2	8	33050561	34820561	2.05	k2prob	rs80335309	34378123	0.0120577	NA	NA	NO	intergenic_variant	MODIFIER	NA	NA	NA	NA	NA	NA
183	1	8	33050561	34820561	2.05	k2prob	rs77922873	33693634	0.00184719	ENSG00000253642	RP11-317N12.1	NO	intron_variant,non_coding_transcript_variant	MODIFIER	Transcript	ENST00000523063.1	lincRNA	NA	NA	NA
183	2	8	33050561	34820561	2.05	k2prob	rs78484770	34377279	0.0120556	NA	NA	NO	intergenic_variant	MODIFIER	NA	NA	NA	NA	NA	NA
183	1	8	33050561	34820561	2.05	k2prob	rs4739567	34319344	0.00180095	NA	NA	NO	intergenic_variant	MODIFIER	NA	NA	NA	NA	NA	NA
183	2	8	33050561	34820561	2.05	k2prob	rs78530814	34375935	0.0119342	NA	NA	NO	intergenic_variant	MODIFIER	NA	NA	NA	NA	NA	NA
183	1	8	33050561	34820561	2.05	k2prob	rs2028776	34367265	0.00161395	NA	NA	NO	intergenic_variant	MODIFIER	NA	NA	NA	NA	NA	NA
183	2	8	33050561	34820561	2.05	k2prob	rs78569376	34367913	0.0118783	NA	NA	NO	intergenic_variant	MODIFIER	NA	NA	NA	NA	NA	NA
183	1	8	33050561	34820561	2.05	k2prob	rs12546407	34322406	0.00159945	NA	NA	NO	intergenic_variant	MODIFIER	NA	NA	NA	NA	NA	NA
183	2	8	33050561	34820561	2.05	k2prob	rs78258580	34367854	0.011878	NA	NA	NO	intergenic_variant	MODIFIER	NA	NA	NA	NA	NA	NA
183	1	8	33050561	34820561	2.05	k2prob	rs2132167	34108334	0.00158579	ENSG00000253108	RP1-84O15.2	NO	intron_variant,non_coding_transcript_variant	MODIFIER	Transcript	ENST00000522460.1	lincRNA	NA	NA	NA
183	2	8	33050561	34820561	2.05	k2prob	rs16882394	34381228	0.0117434	NA	NA	NO	intergenic_variant	MODIFIER	NA	NA	NA	NA	NA	NA
183	1	8	33050561	34820561	2.05	k2prob	rs10100684	34310161	0.00156448	NA	NA	NO	intergenic_variant	MODIFIER	NA	NA	NA	NA	NA	NA
183	2	8	33050561	34820561	2.05	k2prob	rs4739579	34380822	0.0117425	NA	NA	NO	intergenic_variant	MODIFIER	NA	NA	NA	NA	NA	NA
183	1	8	33050561	34820561	2.05	k2prob	rs6983519	34368864	0.00151613	NA	NA	NO	intergenic_variant	MODIFIER	NA	NA	NA	NA	NA	NA
183	2	8	33050561	34820561	2.05	k2prob	rs4739578	34380619	0.0117418	NA	NA	NO	intergenic_variant	MODIFIER	NA	NA	NA	NA	NA	NA
183	1	8	33050561	34820561	2.05	k2prob	rs10099023	34307114	0.00148376	NA	NA	NO	intergenic_variant	MODIFIER	NA	NA	NA	NA	NA	NA
183	2	8	33050561	34820561	2.05	k2prob	rs75023163	34379346	0.0117395	NA	NA	NO	intergenic_variant	MODIFIER	NA	NA	NA	NA	NA	NA
183	1	8	33050561	34820561	2.05	k2prob	rs11988834	34308180	0.00148342	NA	NA	NO	intergenic_variant	MODIFIER	NA	NA	NA	NA	NA	NA
183	2	8	33050561	34820561	2.05	k2prob	rs112276204	34378683	0.0117387	NA	NA	NO	intergenic_variant	MODIFIER	NA	NA	NA	NA	NA	NA
183	1	8	33050561	34820561	2.05	k2prob	rs10089816	34310021	0.00148287	NA	NA	NO	intergenic_variant	MODIFIER	NA	NA	NA	NA	NA	NA
183	2	8	33050561	34820561	2.05	k2prob	rs74407439	34378605	0.0117382	NA	NA	NO	intergenic_variant	MODIFIER	NA	NA	NA	NA	NA	NA
183	1	8	33050561	34820561	2.05	k2prob	rs6468255	34309203	0.00148201	NA	NA	NO	intergenic_variant	MODIFIER	NA	NA	NA	NA	NA	NA
183	2	8	33050561	34820561	2.05	k2prob	rs76151608	34378533	0.0117381	NA	NA	NO	intergenic_variant	MODIFIER	NA	NA	NA	NA	NA	NA
183	1	8	33050561	34820561	2.05	k2prob	rs6468256	34310786	0.00148176	NA	NA	NO	intergenic_variant	MODIFIER	NA	NA	NA	NA	NA	NA
183	2	8	33050561	34820561	2.05	k2prob	rs74570816	34366210	0.0115509	NA	NA	NO	intergenic_variant	MODIFIER	NA	NA	NA	NA	NA	NA
183	1	8	33050561	34820561	2.05	k2prob	rs4342588	34308704	0.00148144	NA	NA	NO	intergenic_variant	MODIFIER	NA	NA	NA	NA	NA	NA
183	2	8	33050561	34820561	2.05	k2prob	rs12543969	34506214	0.00788159	NA	NA	NO	intergenic_variant	MODIFIER	NA	NA	NA	NA	NA	NA
183	1	8	33050561	34820561	2.05	k2prob	rs4361761	34307874	0.00148128	NA	NA	NO	intergenic_variant	MODIFIER	NA	NA	NA	NA	NA	NA
183	2	8	33050561	34820561	2.05	k2prob	rs77750385	34372264	0.0070409	NA	NA	NO	intergenic_variant	MODIFIER	NA	NA	NA	NA	NA	NA
183	1	8	33050561	34820561	2.05	k2prob	rs67484533	34313407	0.00147582	NA	NA	NO	intergenic_variant	MODIFIER	NA	NA	NA	NA	NA	NA
183	2	8	33050561	34820561	2.05	k2prob	rs4297034	34520184	0.00584173	NA	NA	NO	intergenic_variant	MODIFIER	NA	NA	NA	NA	NA	NA
183	1	8	33050561	34820561	2.05	k2prob	rs7822096	34311122	0.00147394	NA	NA	NO	intergenic_variant	MODIFIER	NA	NA	NA	NA	NA	NA
183	2	8	33050561	34820561	2.05	k2prob	rs6991355	34350971	0.00352897	NA	NA	NO	intergenic_variant	MODIFIER	NA	NA	NA	NA	NA	NA
183	1	8	33050561	34820561	2.05	k2prob	rs13272790	34315127	0.00141907	NA	NA	NO	intergenic_variant	MODIFIER	NA	NA	NA	NA	NA	NA
183	2	8	33050561	34820561	2.05	k2prob	rs7827353	34352096	0.00352808	NA	NA	NO	intergenic_variant	MODIFIER	NA	NA	NA	NA	NA	NA
183	1	8	33050561	34820561	2.05	k2prob	rs976285	34315481	0.00141807	NA	NA	NO	intergenic_variant	MODIFIER	NA	NA	NA	NA	NA	NA
183	2	8	33050561	34820561	2.05	k2prob	rs28583860	34818709	0.00241887	NA	NA	NO	intergenic_variant	MODIFIER	NA	NA	NA	NA	NA	NA
183	1	8	33050561	34820561	2.05	k2prob	rs4739361	34319657	0.00141189	NA	NA	NO	intergenic_variant	MODIFIER	NA	NA	NA	NA	NA	NA
183	2	8	33050561	34820561	2.05	k2prob	rs4492372	34819300	0.00241713	NA	NA	NO	intergenic_variant	MODIFIER	NA	NA	NA	NA	NA	NA
183	1	8	33050561	34820561	2.05	k2prob	rs12543191	34312716	0.00140594	NA	NA	NO	intergenic_variant	MODIFIER	NA	NA	NA	NA	NA	NA
183	2	8	33050561	34820561	2.05	k2prob	rs10088197	34815428	0.00222028	NA	NA	NO	intergenic_variant	MODIFIER	NA	NA	NA	NA	NA	NA
183	1	8	33050561	34820561	2.05	k2prob	rs28880020	34305364	0.00139917	NA	NA	NO	intergenic_variant	MODIFIER	NA	NA	NA	NA	NA	NA
183	2	8	33050561	34820561	2.05	k2prob	rs28527276	34343909	0.0021369	NA	NA	NO	intergenic_variant	MODIFIER	NA	NA	NA	NA	NA	NA
183	1	8	33050561	34820561	2.05	k2prob	rs1458911	34303980	0.00139609	NA	NA	NO	intergenic_variant	MODIFIER	NA	NA	NA	NA	NA	NA
183	2	8	33050561	34820561	2.05	k2prob	rs68148666	34815183	0.00211301	NA	NA	NO	intergenic_variant	MODIFIER	NA	NA	NA	NA	NA	NA
183	1	8	33050561	34820561	2.05	k2prob	rs1458912	34303867	0.00139604	NA	NA	NO	intergenic_variant	MODIFIER	NA	NA	NA	NA	NA	NA
183	2	8	33050561	34820561	2.05	k2prob	rs4260891	34819228	0.00209143	NA	NA	NO	intergenic_variant	MODIFIER	NA	NA	NA	NA	NA	NA
183	1	8	33050561	34820561	2.05	k2prob	rs76013678	34499840	0.00135412	NA	NA	NO	intergenic_variant	MODIFIER	NA	NA	NA	NA	NA	NA
183	2	8	33050561	34820561	2.05	k2prob	rs10102827	34815616	0.00200988	NA	NA	NO	intergenic_variant	MODIFIER	NA	NA	NA	NA	NA	NA
183	1	8	33050561	34820561	2.05	k2prob	rs16882222	34315954	0.00132313	NA	NA	NO	intergenic_variant	MODIFIER	NA	NA	NA	NA	NA	NA
183	2	8	33050561	34820561	2.05	k2prob	rs1822864	34347074	0.00197713	NA	NA	NO	intergenic_variant	MODIFIER	NA	NA	NA	NA	NA	NA
183	1	8	33050561	34820561	2.05	k2prob	rs28521494	34314956	0.00132306	NA	NA	NO	intergenic_variant	MODIFIER	NA	NA	NA	NA	NA	NA
183	2	8	33050561	34820561	2.05	k2prob	rs10755892	34808531	0.00179187	NA	NA	NO	intergenic_variant	MODIFIER	NA	NA	NA	NA	NA	NA
183	1	8	33050561	34820561	2.05	k2prob	rs13264902	34315034	0.00132305	NA	NA	NO	intergenic_variant	MODIFIER	NA	NA	NA	NA	NA	NA
183	2	8	33050561	34820561	2.05	k2prob	rs10109855	34808776	0.00179111	NA	NA	NO	intergenic_variant	MODIFIER	NA	NA	NA	NA	NA	NA
183	1	8	33050561	34820561	2.05	k2prob	rs9987180	34297522	0.00131931	NA	NA	NO	intergenic_variant	MODIFIER	NA	NA	NA	NA	NA	NA
183	2	8	33050561	34820561	2.05	k2prob	rs10086315	34810886	0.00178728	NA	NA	NO	intergenic_variant	MODIFIER	NA	NA	NA	NA	NA	NA
183	1	8	33050561	34820561	2.05	k2prob	rs10101147	34295809	0.00131763	NA	NA	NO	intergenic_variant	MODIFIER	NA	NA	NA	NA	NA	NA
183	2	8	33050561	34820561	2.05	k2prob	rs80090149	34159963	0.00175192	ENSG00000253108	RP1-84O15.2	NO	intron_variant,non_coding_transcript_variant	MODIFIER	Transcript	ENST00000522460.1	lincRNA	NA	NA	NA
183	1	8	33050561	34820561	2.05	k2prob	rs4739359	34297469	0.00131728	NA	NA	NO	intergenic_variant	MODIFIER	NA	NA	NA	NA	NA	NA
183	2	8	33050561	34820561	2.05	k2prob	rs4739292	34796803	0.00174137	NA	NA	NO	intergenic_variant	MODIFIER	NA	NA	NA	NA	NA	NA
183	1	8	33050561	34820561	2.05	k2prob	rs10102815	34300709	0.00131706	NA	NA	NO	intergenic_variant	MODIFIER	NA	NA	NA	NA	NA	NA
183	2	8	33050561	34820561	2.05	k2prob	rs10755891	34808514	0.0017009	NA	NA	NO	intergenic_variant	MODIFIER	NA	NA	NA	NA	NA	NA
183	1	8	33050561	34820561	2.05	k2prob	rs2404560	34299247	0.00131699	NA	NA	NO	intergenic_variant	MODIFIER	NA	NA	NA	NA	NA	NA
183	2	8	33050561	34820561	2.05	k2prob	rs7002885	34794654	0.00167018	NA	NA	NO	intergenic_variant	MODIFIER	NA	NA	NA	NA	NA	NA
183	1	8	33050561	34820561	2.05	k2prob	rs77341001	34301073	0.00131693	NA	NA	NO	intergenic_variant	MODIFIER	NA	NA	NA	NA	NA	NA
183	2	8	33050561	34820561	2.05	k2prob	rs4739376	34793413	0.0016657	NA	NA	NO	intergenic_variant	MODIFIER	NA	NA	NA	NA	NA	NA
183	1	8	33050561	34820561	2.05	k2prob	rs60804104	34299551	0.00131655	NA	NA	NO	intergenic_variant	MODIFIER	NA	NA	NA	NA	NA	NA
183	2	8	33050561	34820561	2.05	k2prob	rs6983798	34799533	0.00165966	NA	NA	NO	intergenic_variant	MODIFIER	NA	NA	NA	NA	NA	NA
183	1	8	33050561	34820561	2.05	k2prob	rs6986938	34296874	0.00131589	NA	NA	NO	intergenic_variant	MODIFIER	NA	NA	NA	NA	NA	NA
183	2	8	33050561	34820561	2.05	k2prob	rs56238024	34804190	0.00164579	NA	NA	NO	intergenic_variant	MODIFIER	NA	NA	NA	NA	NA	NA
183	1	8	33050561	34820561	2.05	k2prob	rs6985772	34296828	0.00131587	NA	NA	NO	intergenic_variant	MODIFIER	NA	NA	NA	NA	NA	NA
183	2	8	33050561	34820561	2.05	k2prob	rs59781721	34806929	0.00163812	NA	NA	NO	intergenic_variant	MODIFIER	NA	NA	NA	NA	NA	NA
183	1	8	33050561	34820561	2.05	k2prob	rs10088805	34301277	0.00131529	NA	NA	NO	intergenic_variant	MODIFIER	NA	NA	NA	NA	NA	NA
183	2	8	33050561	34820561	2.05	k2prob	rs11992561	34804180	0.00149683	NA	NA	NO	intergenic_variant	MODIFIER	NA	NA	NA	NA	NA	NA
183	1	8	33050561	34820561	2.05	k2prob	rs11990673	34294478	0.00131383	NA	NA	NO	intergenic_variant	MODIFIER	NA	NA	NA	NA	NA	NA
183	2	8	33050561	34820561	2.05	k2prob	rs55780858	34807073	0.00148777	NA	NA	NO	intergenic_variant	MODIFIER	NA	NA	NA	NA	NA	NA
183	1	8	33050561	34820561	2.05	k2prob	rs6996942	34312437	0.00131363	NA	NA	NO	intergenic_variant	MODIFIER	NA	NA	NA	NA	NA	NA
183	2	8	33050561	34820561	2.05	k2prob	rs28693643	34805161	0.00148685	NA	NA	NO	intergenic_variant	MODIFIER	NA	NA	NA	NA	NA	NA
183	1	8	33050561	34820561	2.05	k2prob	rs12550294	34302812	0.00130956	NA	NA	NO	intergenic_variant	MODIFIER	NA	NA	NA	NA	NA	NA
183	2	8	33050561	34820561	2.05	k2prob	rs6468296	34792116	0.00124907	NA	NA	NO	intergenic_variant	MODIFIER	NA	NA	NA	NA	NA	NA
183	1	8	33050561	34820561	2.05	k2prob	rs12541738	34289473	0.00125262	NA	NA	NO	intergenic_variant	MODIFIER	NA	NA	NA	NA	NA	NA
183	2	8	33050561	34820561	2.05	k2prob	rs199627764	34374037	0.00120665	NA	NA	NO	intergenic_variant	MODIFIER	NA	NA	NA	NA	NA	NA
183	1	8	33050561	34820561	2.05	k2prob	rs6988429	34292466	0.00124247	NA	NA	NO	intergenic_variant	MODIFIER	NA	NA	NA	NA	NA	NA
183	2	8	33050561	34820561	2.05	k2prob	rs10098251	34359355	0.00110504	NA	NA	NO	intergenic_variant	MODIFIER	NA	NA	NA	NA	NA	NA
183	1	8	33050561	34820561	2.05	k2prob	rs6988737	34292645	0.00124138	NA	NA	NO	intergenic_variant	MODIFIER	NA	NA	NA	NA	NA	NA
183	2	8	33050561	34820561	2.05	k2prob	rs72644265	34509994	0.00108678	NA	NA	NO	intergenic_variant	MODIFIER	NA	NA	NA	NA	NA	NA
183	1	8	33050561	34820561	2.05	k2prob	rs4475479	34293846	0.00124131	NA	NA	NO	intergenic_variant	MODIFIER	NA	NA	NA	NA	NA	NA
183	2	8	33050561	34820561	2.05	k2prob	rs72644266	34510074	0.00108629	NA	NA	NO	intergenic_variant	MODIFIER	NA	NA	NA	NA	NA	NA
183	1	8	33050561	34820561	2.05	k2prob	rs7843364	34295204	0.00124023	NA	NA	NO	intergenic_variant	MODIFIER	NA	NA	NA	NA	NA	NA
183	2	8	33050561	34820561	2.05	k2prob	rs55738213	34509139	0.0010515	NA	NA	NO	intergenic_variant	MODIFIER	NA	NA	NA	NA	NA	NA
183	1	8	33050561	34820561	2.05	k2prob	rs4322005	34293864	0.00123961	NA	NA	NO	intergenic_variant	MODIFIER	NA	NA	NA	NA	NA	NA
183	2	8	33050561	34820561	2.05	k2prob	rs55716329	34509089	0.00105138	NA	NA	NO	intergenic_variant	MODIFIER	NA	NA	NA	NA	NA	NA
183	1	8	33050561	34820561	2.05	k2prob	rs7842180	34295097	0.00123948	NA	NA	NO	intergenic_variant	MODIFIER	NA	NA	NA	NA	NA	NA
183	2	8	33050561	34820561	2.05	k2prob	rs72644263	34507321	0.00105086	NA	NA	NO	intergenic_variant	MODIFIER	NA	NA	NA	NA	NA	NA
183	1	8	33050561	34820561	2.05	k2prob	rs7812560	34295329	0.00123835	NA	NA	NO	intergenic_variant	MODIFIER	NA	NA	NA	NA	NA	NA
183	2	8	33050561	34820561	2.05	k2prob	rs72644261	34507251	0.0010508	NA	NA	NO	intergenic_variant	MODIFIER	NA	NA	NA	NA	NA	NA
183	1	8	33050561	34820561	2.05	k2prob	rs55733001	34364807	0.00120652	NA	NA	NO	intergenic_variant	MODIFIER	NA	NA	NA	NA	NA	NA
183	2	8	33050561	34820561	2.05	k2prob	rs4263762	34520105	0.00102561	NA	NA	NO	intergenic_variant	MODIFIER	NA	NA	NA	NA	NA	NA
183	1	8	33050561	34820561	2.05	k2prob	rs12547877	34354974	0.00119796	NA	NA	NO	intergenic_variant	MODIFIER	NA	NA	NA	NA	NA	NA
183	2	8	33050561	34820561	2.05	k2prob	rs12547489	34521323	0.00102542	NA	NA	NO	intergenic_variant	MODIFIER	NA	NA	NA	NA	NA	NA
183	1	8	33050561	34820561	2.05	k2prob	rs7823416	34321000	0.00118824	NA	NA	NO	intergenic_variant	MODIFIER	NA	NA	NA	NA	NA	NA
183	2	8	33050561	34820561	2.05	k2prob	rs4568619	34520106	0.00102514	NA	NA	NO	intergenic_variant	MODIFIER	NA	NA	NA	NA	NA	NA
183	1	8	33050561	34820561	2.05	k2prob	rs6468258	34321716	0.00118682	NA	NA	NO	intergenic_variant	MODIFIER	NA	NA	NA	NA	NA	NA
183	2	8	33050561	34820561	2.05	k2prob	rs4577953	34520015	0.00102505	NA	NA	NO	intergenic_variant	MODIFIER	NA	NA	NA	NA	NA	NA
183	1	8	33050561	34820561	2.05	k2prob	rs12681740	34362658	0.00118283	NA	NA	NO	intergenic_variant	MODIFIER	NA	NA	NA	NA	NA	NA
183	2	8	33050561	34820561	2.05	k2prob	rs4612337	34520586	0.00102495	NA	NA	NO	intergenic_variant	MODIFIER	NA	NA	NA	NA	NA	NA
183	1	8	33050561	34820561	2.05	k2prob	rs13261426	34319839	0.00118278	NA	NA	NO	intergenic_variant	MODIFIER	NA	NA	NA	NA	NA	NA
183	2	8	33050561	34820561	2.05	k2prob	rs7837337	34507029	0.00101375	NA	NA	NO	intergenic_variant	MODIFIER	NA	NA	NA	NA	NA	NA
183	1	8	33050561	34820561	2.05	k2prob	rs13277369	34290252	0.00117876	NA	NA	NO	intergenic_variant	MODIFIER	NA	NA	NA	NA	NA	NA
183	2	8	33050561	34820561	2.05	k2prob	rs7012485	34816375	0.00100069	NA	NA	NO	intergenic_variant	MODIFIER	NA	NA	NA	NA	NA	NA
183	1	8	33050561	34820561	2.05	k2prob	rs6991123	34318504	0.00117871	NA	NA	NO	intergenic_variant	MODIFIER	NA	NA	NA	NA	NA	NA
183	2	8	33050561	34820561	2.05	k2prob	rs12545278	34521282	9.92893e-4	NA	NA	NO	intergenic_variant	MODIFIER	NA	NA	NA	NA	NA	NA
183	1	8	33050561	34820561	2.05	k2prob	rs10447956	34290123	0.00117486	NA	NA	NO	intergenic_variant	MODIFIER	NA	NA	NA	NA	NA	NA
183	2	8	33050561	34820561	2.05	k2prob	rs16882656	34515268	9.91766e-4	NA	NA	NO	intergenic_variant	MODIFIER	NA	NA	NA	NA	NA	NA
183	1	8	33050561	34820561	2.05	k2prob	rs1979298	34289135	0.00117192	NA	NA	NO	intergenic_variant	MODIFIER	NA	NA	NA	NA	NA	NA
183	2	8	33050561	34820561	2.05	k2prob	rs16882643	34513665	9.9174e-4	NA	NA	NO	intergenic_variant	MODIFIER	NA	NA	NA	NA	NA	NA
183	1	8	33050561	34820561	2.05	k2prob	rs2120919	34289065	0.00117054	NA	NA	NO	intergenic_variant	MODIFIER	NA	NA	NA	NA	NA	NA
183	2	8	33050561	34820561	2.05	k2prob	rs16882660	34515717	9.91647e-4	NA	NA	NO	intergenic_variant	MODIFIER	NA	NA	NA	NA	NA	NA
183	1	8	33050561	34820561	2.05	k2prob	rs13280754	34291995	0.00116956	NA	NA	NO	intergenic_variant	MODIFIER	NA	NA	NA	NA	NA	NA
183	2	8	33050561	34820561	2.05	k2prob	rs16882649	34514334	9.91625e-4	NA	NA	NO	intergenic_variant	MODIFIER	NA	NA	NA	NA	NA	NA
183	1	8	33050561	34820561	2.05	k2prob	rs1978999	34288050	0.00116899	NA	NA	NO	intergenic_variant	MODIFIER	NA	NA	NA	NA	NA	NA
183	2	8	33050561	34820561	2.05	k2prob	rs12544990	34512513	9.91474e-4	NA	NA	NO	intergenic_variant	MODIFIER	NA	NA	NA	NA	NA	NA
183	1	8	33050561	34820561	2.05	k2prob	rs1445197	34287761	0.00116894	NA	NA	NO	intergenic_variant	MODIFIER	NA	NA	NA	NA	NA	NA
183	2	8	33050561	34820561	2.05	k2prob	rs16882633	34511723	9.91326e-4	NA	NA	NO	intergenic_variant	MODIFIER	NA	NA	NA	NA	NA	NA
183	1	8	33050561	34820561	2.05	k2prob	rs2719287	34288176	0.00116871	NA	NA	NO	intergenic_variant	MODIFIER	NA	NA	NA	NA	NA	NA
183	2	8	33050561	34820561	2.05	k2prob	rs56703575	34511428	9.86074e-4	NA	NA	NO	intergenic_variant	MODIFIER	NA	NA	NA	NA	NA	NA
183	1	8	33050561	34820561	2.05	k2prob	rs56249164	34365266	0.00113717	NA	NA	NO	intergenic_variant	MODIFIER	NA	NA	NA	NA	NA	NA
183	2	8	33050561	34820561	2.05	k2prob	rs16882703	34523313	9.59981e-4	NA	NA	NO	intergenic_variant	MODIFIER	NA	NA	NA	NA	NA	NA
183	1	8	33050561	34820561	2.05	k2prob	rs12543993	34322725	0.0011218	NA	NA	NO	intergenic_variant	MODIFIER	NA	NA	NA	NA	NA	NA
183	2	8	33050561	34820561	2.05	k2prob	rs72629506	34517863	9.57958e-4	NA	NA	NO	intergenic_variant	MODIFIER	NA	NA	NA	NA	NA	NA
183	1	8	33050561	34820561	2.05	k2prob	rs16881274	33713382	0.00111427	ENSG00000253642	RP11-317N12.1	NO	intron_variant,non_coding_transcript_variant	MODIFIER	Transcript	ENST00000523063.1	lincRNA	NA	NA	NA
183	2	8	33050561	34820561	2.05	k2prob	rs4332131	34511228	9.57297e-4	NA	NA	NO	intergenic_variant	MODIFIER	NA	NA	NA	NA	NA	NA
183	1	8	33050561	34820561	2.05	k2prob	rs2009258	34286095	0.00110277	NA	NA	NO	intergenic_variant	MODIFIER	NA	NA	NA	NA	NA	NA
183	2	8	33050561	34820561	2.05	k2prob	rs4439121	34511224	9.5725e-4	NA	NA	NO	intergenic_variant	MODIFIER	NA	NA	NA	NA	NA	NA
183	1	8	33050561	34820561	2.05	k2prob	rs1445194	34284589	0.00110264	NA	NA	NO	intergenic_variant	MODIFIER	NA	NA	NA	NA	NA	NA
183	2	8	33050561	34820561	2.05	k2prob	rs12543513	34522666	9.53912e-4	NA	NA	NO	intergenic_variant	MODIFIER	NA	NA	NA	NA	NA	NA
183	1	8	33050561	34820561	2.05	k2prob	rs2609602	34285208	0.00110261	NA	NA	NO	intergenic_variant	MODIFIER	NA	NA	NA	NA	NA	NA
183	2	8	33050561	34820561	2.05	k2prob	rs16882486	34455988	9.52877e-4	NA	NA	NO	intergenic_variant	MODIFIER	NA	NA	NA	NA	NA	NA
183	1	8	33050561	34820561	2.05	k2prob	rs1445195	34284628	0.00110251	NA	NA	NO	intergenic_variant	MODIFIER	NA	NA	NA	NA	NA	NA
183	2	8	33050561	34820561	2.05	k2prob	rs10503965	34523224	8.97233e-4	NA	NA	NO	intergenic_variant	MODIFIER	NA	NA	NA	NA	NA	NA
183	1	8	33050561	34820561	2.05	k2prob	rs1445192	34284523	0.0011024	NA	NA	NO	intergenic_variant	MODIFIER	NA	NA	NA	NA	NA	NA
183	2	8	33050561	34820561	2.05	k2prob	rs28540657	34523095	8.96878e-4	NA	NA	NO	intergenic_variant	MODIFIER	NA	NA	NA	NA	NA	NA
183	1	8	33050561	34820561	2.05	k2prob	rs2009267	34285995	0.00110107	NA	NA	NO	intergenic_variant	MODIFIER	NA	NA	NA	NA	NA	NA
183	2	8	33050561	34820561	2.05	k2prob	rs59950658	34522959	8.96807e-4	NA	NA	NO	intergenic_variant	MODIFIER	NA	NA	NA	NA	NA	NA
183	1	8	33050561	34820561	2.05	k2prob	rs2719291	34284994	0.00110091	NA	NA	NO	intergenic_variant	MODIFIER	NA	NA	NA	NA	NA	NA
183	2	8	33050561	34820561	2.05	k2prob	rs16882701	34523030	8.9674e-4	NA	NA	NO	intergenic_variant	MODIFIER	NA	NA	NA	NA	NA	NA
183	1	8	33050561	34820561	2.05	k2prob	rs2609601	34284011	0.00109918	NA	NA	NO	intergenic_variant	MODIFIER	NA	NA	NA	NA	NA	NA
183	2	8	33050561	34820561	2.05	k2prob	rs12543518	34522717	8.96731e-4	NA	NA	NO	intergenic_variant	MODIFIER	NA	NA	NA	NA	NA	NA
183	1	8	33050561	34820561	2.05	k2prob	rs12156325	34361503	0.00109704	NA	NA	NO	intergenic_variant	MODIFIER	NA	NA	NA	NA	NA	NA
183	2	8	33050561	34820561	2.05	k2prob	rs12543568	34522867	8.96691e-4	NA	NA	NO	intergenic_variant	MODIFIER	NA	NA	NA	NA	NA	NA
183	1	8	33050561	34820561	2.05	k2prob	rs1551652	34323491	0.00105875	NA	NA	NO	intergenic_variant	MODIFIER	NA	NA	NA	NA	NA	NA
183	2	8	33050561	34820561	2.05	k2prob	rs35008961	34522657	8.96543e-4	NA	NA	NO	intergenic_variant	MODIFIER	NA	NA	NA	NA	NA	NA
183	1	8	33050561	34820561	2.05	k2prob	rs9297218	34322326	0.00105675	NA	NA	NO	intergenic_variant	MODIFIER	NA	NA	NA	NA	NA	NA
183	2	8	33050561	34820561	2.05	k2prob	rs4263763	34523560	8.69258e-4	NA	NA	NO	intergenic_variant	MODIFIER	NA	NA	NA	NA	NA	NA
183	1	8	33050561	34820561	2.05	k2prob	rs55979323	34322965	0.00105194	NA	NA	NO	intergenic_variant	MODIFIER	NA	NA	NA	NA	NA	NA
183	2	8	33050561	34820561	2.05	k2prob	rs78759621	34235480	5.77747e-4	NA	NA	NO	intergenic_variant	MODIFIER	NA	NA	NA	NA	NA	NA
183	1	8	33050561	34820561	2.05	k2prob	rs2719304	34283294	0.00104066	NA	NA	NO	intergenic_variant	MODIFIER	NA	NA	NA	NA	NA	NA
183	2	8	33050561	34820561	2.05	k2prob	rs77108320	34220503	5.44594e-4	NA	NA	NO	intergenic_variant	MODIFIER	NA	NA	NA	NA	NA	NA
183	1	8	33050561	34820561	2.05	k2prob	rs1445193	34284565	0.00104034	NA	NA	NO	intergenic_variant	MODIFIER	NA	NA	NA	NA	NA	NA
183	2	8	33050561	34820561	2.05	k2prob	rs57910490	34204637	4.78857e-4	ENSG00000253108	RP1-84O15.2	NO	downstream_gene_variant	MODIFIER	Transcript	ENST00000522460.1	lincRNA	NA	NA	NA
183	1	8	33050561	34820561	2.05	k2prob	rs2590474	34285111	0.00103851	NA	NA	NO	intergenic_variant	MODIFIER	NA	NA	NA	NA	NA	NA
183	2	8	33050561	34820561	2.05	k2prob	rs16882013	34208203	4.78666e-4	ENSG00000253108	RP1-84O15.2	NO	downstream_gene_variant	MODIFIER	Transcript	ENST00000522460.1	lincRNA	NA	NA	NA
183	1	8	33050561	34820561	2.05	k2prob	rs16881180	33600806	0.0010234	ENSG00000253642	RP11-317N12.1	NO	intron_variant,non_coding_transcript_variant	MODIFIER	Transcript	ENST00000523063.1	lincRNA	NA	NA	NA
183	2	8	33050561	34820561	2.05	k2prob	rs1562183	34230497	4.66591e-4	NA	NA	NO	intergenic_variant	MODIFIER	NA	NA	NA	NA	NA	NA
183	1	8	33050561	34820561	2.05	k2prob	rs6468262	34352645	0.00100519	NA	NA	NO	intergenic_variant	MODIFIER	NA	NA	NA	NA	NA	NA
183	2	8	33050561	34820561	2.05	k2prob	rs16882072	34241609	4.6165e-4	NA	NA	NO	intergenic_variant	MODIFIER	NA	NA	NA	NA	NA	NA
183	1	8	33050561	34820561	2.05	k2prob	rs7836285	34323370	9.94028e-4	NA	NA	NO	intergenic_variant	MODIFIER	NA	NA	NA	NA	NA	NA
183	2	8	33050561	34820561	2.05	k2prob	rs141246066	34450465	4.46348e-4	NA	NA	NO	intergenic_variant	MODIFIER	NA	NA	NA	NA	NA	NA
183	1	8	33050561	34820561	2.05	k2prob	rs7833379	34323032	9.91579e-4	NA	NA	NO	intergenic_variant	MODIFIER	NA	NA	NA	NA	NA	NA
183	2	8	33050561	34820561	2.05	k2prob	rs79046012	34220451	4.42737e-4	NA	NA	NO	intergenic_variant	MODIFIER	NA	NA	NA	NA	NA	NA
183	1	8	33050561	34820561	2.05	k2prob	rs1445183	34280055	9.78739e-4	NA	NA	NO	intergenic_variant	MODIFIER	NA	NA	NA	NA	NA	NA
183	2	8	33050561	34820561	2.05	k2prob	rs77566887	34231340	4.34534e-4	NA	NA	NO	intergenic_variant	MODIFIER	NA	NA	NA	NA	NA	NA
183	1	8	33050561	34820561	2.05	k2prob	rs1445182	34276250	9.78039e-4	NA	NA	NO	intergenic_variant	MODIFIER	NA	NA	NA	NA	NA	NA
183	2	8	33050561	34820561	2.05	k2prob	rs76879541	34235353	4.26735e-4	NA	NA	NO	intergenic_variant	MODIFIER	NA	NA	NA	NA	NA	NA
183	1	8	33050561	34820561	2.05	k2prob	rs2590455	34276796	9.77646e-4	NA	NA	NO	intergenic_variant	MODIFIER	NA	NA	NA	NA	NA	NA
183	2	8	33050561	34820561	2.05	k2prob	rs148812679	34554466	4.20204e-4	NA	NA	NO	intergenic_variant	MODIFIER	NA	NA	NA	NA	NA	NA
183	1	8	33050561	34820561	2.05	k2prob	rs2590457	34277645	9.77583e-4	NA	NA	NO	intergenic_variant	MODIFIER	NA	NA	NA	NA	NA	NA
183	2	8	33050561	34820561	2.05	k2prob	rs10092085	34800139	4.14039e-4	NA	NA	NO	intergenic_variant	MODIFIER	NA	NA	NA	NA	NA	NA
183	1	8	33050561	34820561	2.05	k2prob	rs2719317	34277906	9.77563e-4	NA	NA	NO	intergenic_variant	MODIFIER	NA	NA	NA	NA	NA	NA
183	2	8	33050561	34820561	2.05	k2prob	rs60730442	34240107	3.97477e-4	NA	NA	NO	intergenic_variant	MODIFIER	NA	NA	NA	NA	NA	NA
183	1	8	33050561	34820561	2.05	k2prob	rs2120917	34279488	9.77158e-4	NA	NA	NO	intergenic_variant	MODIFIER	NA	NA	NA	NA	NA	NA
183	2	8	33050561	34820561	2.05	k2prob	rs7825638	34199358	3.91589e-4	ENSG00000253108	RP1-84O15.2	NO	intron_variant,non_coding_transcript_variant	MODIFIER	Transcript	ENST00000522460.1	lincRNA	NA	NA	NA
183	1	8	33050561	34820561	2.05	k2prob	rs1350555	34260186	9.35409e-4	NA	NA	NO	intergenic_variant	MODIFIER	NA	NA	NA	NA	NA	NA
183	2	8	33050561	34820561	2.05	k2prob	rs58328040	34205614	3.90332e-4	ENSG00000253108	RP1-84O15.2	NO	downstream_gene_variant	MODIFIER	Transcript	ENST00000522460.1	lincRNA	NA	NA	NA
183	1	8	33050561	34820561	2.05	k2prob	rs1562182	34281323	9.26459e-4	NA	NA	NO	intergenic_variant	MODIFIER	NA	NA	NA	NA	NA	NA
183	2	8	33050561	34820561	2.05	k2prob	rs16882016	34208239	3.90224e-4	ENSG00000253108	RP1-84O15.2	NO	downstream_gene_variant	MODIFIER	Transcript	ENST00000522460.1	lincRNA	NA	NA	NA
183	1	8	33050561	34820561	2.05	k2prob	rs1014493	34280994	9.26284e-4	NA	NA	NO	intergenic_variant	MODIFIER	NA	NA	NA	NA	NA	NA
183	2	8	33050561	34820561	2.05	k2prob	rs73674320	34219648	3.76739e-4	NA	NA	NO	intergenic_variant	MODIFIER	NA	NA	NA	NA	NA	NA
183	1	8	33050561	34820561	2.05	k2prob	rs1445186	34260531	9.2304e-4	NA	NA	NO	intergenic_variant	MODIFIER	NA	NA	NA	NA	NA	NA
183	2	8	33050561	34820561	2.05	k2prob	rs73674323	34225027	3.70775e-4	NA	NA	NO	intergenic_variant	MODIFIER	NA	NA	NA	NA	NA	NA
183	1	8	33050561	34820561	2.05	k2prob	rs1458910	34273124	9.22645e-4	NA	NA	NO	intergenic_variant	MODIFIER	NA	NA	NA	NA	NA	NA
183	2	8	33050561	34820561	2.05	k2prob	rs73674310	34194327	3.52865e-4	ENSG00000253108	RP1-84O15.2	NO	intron_variant,non_coding_transcript_variant	MODIFIER	Transcript	ENST00000522460.1	lincRNA	NA	NA	NA
183	1	8	33050561	34820561	2.05	k2prob	rs2609613	34274233	9.22553e-4	NA	NA	NO	intergenic_variant	MODIFIER	NA	NA	NA	NA	NA	NA
183	2	8	33050561	34820561	2.05	k2prob	rs138533884	33093186	3.30239e-4	NA	NA	NO	intergenic_variant	MODIFIER	NA	NA	NA	NA	NA	NA
183	1	8	33050561	34820561	2.05	k2prob	rs76026069	34291207	8.97015e-4	NA	NA	NO	intergenic_variant	MODIFIER	NA	NA	NA	NA	NA	NA
183	2	8	33050561	34820561	2.05	k2prob	rs11780854	33739198	3.19482e-4	ENSG00000253642	RP11-317N12.1	NO	intron_variant,non_coding_transcript_variant	MODIFIER	Transcript	ENST00000523063.1	lincRNA	NA	NA	NA
183	1	8	33050561	34820561	2.05	k2prob	rs2590459	34270458	8.82258e-4	NA	NA	NO	intergenic_variant	MODIFIER	NA	NA	NA	NA	NA	NA
183	2	8	33050561	34820561	2.05	k2prob	rs13281886	33736099	3.19125e-4	ENSG00000253642	RP11-317N12.1	NO	intron_variant,non_coding_transcript_variant	MODIFIER	Transcript	ENST00000523063.1	lincRNA	NA	NA	NA
183	1	8	33050561	34820561	2.05	k2prob	rs28660695	33551744	8.77677e-4	ENSG00000253642	RP11-317N12.1	NO	intron_variant,non_coding_transcript_variant	MODIFIER	Transcript	ENST00000523063.1	lincRNA	NA	NA	NA
183	2	8	33050561	34820561	2.05	k2prob	rs11776447	33739371	3.11963e-4	ENSG00000253642	RP11-317N12.1	NO	intron_variant,non_coding_transcript_variant	MODIFIER	Transcript	ENST00000523063.1	lincRNA	NA	NA	NA
183	1	8	33050561	34820561	2.05	k2prob	rs2590456	34277144	8.65642e-4	NA	NA	NO	intergenic_variant	MODIFIER	NA	NA	NA	NA	NA	NA
183	2	8	33050561	34820561	2.05	k2prob	rs13253891	33737181	3.11689e-4	ENSG00000253642	RP11-317N12.1	NO	intron_variant,non_coding_transcript_variant	MODIFIER	Transcript	ENST00000523063.1	lincRNA	NA	NA	NA
183	1	8	33050561	34820561	2.05	k2prob	rs72634695	34335870	8.49344e-4	NA	NA	NO	intergenic_variant	MODIFIER	NA	NA	NA	NA	NA	NA
183	2	8	33050561	34820561	2.05	k2prob	rs12682539	33736194	3.11588e-4	ENSG00000253642	RP11-317N12.1	NO	intron_variant,non_coding_transcript_variant	MODIFIER	Transcript	ENST00000523063.1	lincRNA	NA	NA	NA
183	1	8	33050561	34820561	2.05	k2prob	rs7827467	34352148	8.44587e-4	NA	NA	NO	intergenic_variant	MODIFIER	NA	NA	NA	NA	NA	NA
183	2	8	33050561	34820561	2.05	k2prob	rs73673605	33743664	3.04718e-4	ENSG00000253642	RP11-317N12.1	NO	intron_variant,non_coding_transcript_variant	MODIFIER	Transcript	ENST00000523063.1	lincRNA	NA	NA	NA
183	1	8	33050561	34820561	2.05	k2prob	rs58413292	34336504	8.39596e-4	NA	NA	NO	intergenic_variant	MODIFIER	NA	NA	NA	NA	NA	NA
183	2	8	33050561	34820561	2.05	k2prob	rs35109387	33741813	3.04299e-4	ENSG00000253642	RP11-317N12.1	NO	intron_variant,non_coding_transcript_variant	MODIFIER	Transcript	ENST00000523063.1	lincRNA	NA	NA	NA
183	1	8	33050561	34820561	2.05	k2prob	rs2609605	34271016	8.33884e-4	NA	NA	NO	intergenic_variant	MODIFIER	NA	NA	NA	NA	NA	NA
183	2	8	33050561	34820561	2.05	k2prob	rs11777758	33741699	3.04292e-4	ENSG00000253642	RP11-317N12.1	NO	intron_variant,non_coding_transcript_variant	MODIFIER	Transcript	ENST00000523063.1	lincRNA	NA	NA	NA
183	1	8	33050561	34820561	2.05	k2prob	rs2609604	34270519	8.32902e-4	NA	NA	NO	intergenic_variant	MODIFIER	NA	NA	NA	NA	NA	NA
183	2	8	33050561	34820561	2.05	k2prob	rs11774143	33741317	3.04279e-4	ENSG00000253642	RP11-317N12.1	NO	intron_variant,non_coding_transcript_variant	MODIFIER	Transcript	ENST00000523063.1	lincRNA	NA	NA	NA
183	1	8	33050561	34820561	2.05	k2prob	rs2590460	34270400	8.32861e-4	NA	NA	NO	intergenic_variant	MODIFIER	NA	NA	NA	NA	NA	NA
183	2	8	33050561	34820561	2.05	k2prob	rs13278280	33741152	3.04268e-4	ENSG00000253642	RP11-317N12.1	NO	intron_variant,non_coding_transcript_variant	MODIFIER	Transcript	ENST00000523063.1	lincRNA	NA	NA	NA
183	1	8	33050561	34820561	2.05	k2prob	rs73673624	33788941	8.26197e-4	ENSG00000253642	RP11-317N12.1	NO	intron_variant,non_coding_transcript_variant	MODIFIER	Transcript	ENST00000523063.1	lincRNA	NA	NA	NA
183	2	8	33050561	34820561	2.05	k2prob	rs13274995	33740766	3.04253e-4	ENSG00000253642	RP11-317N12.1	NO	intron_variant,non_coding_transcript_variant	MODIFIER	Transcript	ENST00000523063.1	lincRNA	NA	NA	NA
183	1	8	33050561	34820561	2.05	k2prob	rs2719301	34283476	8.2304e-4	NA	NA	NO	intergenic_variant	MODIFIER	NA	NA	NA	NA	NA	NA
183	2	8	33050561	34820561	2.05	k2prob	rs13261477	33733828	3.03945e-4	ENSG00000253642	RP11-317N12.1	NO	intron_variant,non_coding_transcript_variant	MODIFIER	Transcript	ENST00000523063.1	lincRNA	NA	NA	NA
183	1	8	33050561	34820561	2.05	k2prob	rs12375320	34354026	8.13203e-4	NA	NA	NO	intergenic_variant	MODIFIER	NA	NA	NA	NA	NA	NA
183	2	8	33050561	34820561	2.05	k2prob	rs12675987	33732120	3.03822e-4	ENSG00000253642	RP11-317N12.1	NO	intron_variant,non_coding_transcript_variant	MODIFIER	Transcript	ENST00000523063.1	lincRNA	NA	NA	NA
183	1	8	33050561	34820561	2.05	k2prob	rs73673625	33791549	8.04554e-4	ENSG00000253642	RP11-317N12.1	NO	intron_variant,non_coding_transcript_variant	MODIFIER	Transcript	ENST00000523063.1	lincRNA	NA	NA	NA
183	2	8	33050561	34820561	2.05	k2prob	rs61283020	33733502	3.03691e-4	ENSG00000253642	RP11-317N12.1	NO	intron_variant,non_coding_transcript_variant	MODIFIER	Transcript	ENST00000523063.1	lincRNA	NA	NA	NA
183	1	8	33050561	34820561	2.05	k2prob	rs57612364	33790794	8.04521e-4	ENSG00000253642	RP11-317N12.1	NO	intron_variant,non_coding_transcript_variant	MODIFIER	Transcript	ENST00000523063.1	lincRNA	NA	NA	NA
183	2	8	33050561	34820561	2.05	k2prob	rs10954939	33731859	3.03483e-4	ENSG00000253642	RP11-317N12.1	NO	intron_variant,non_coding_transcript_variant	MODIFIER	Transcript	ENST00000523063.1	lincRNA	NA	NA	NA
183	1	8	33050561	34820561	2.05	k2prob	rs10110278	34266813	7.84854e-4	NA	NA	NO	intergenic_variant	MODIFIER	NA	NA	NA	NA	NA	NA
183	2	8	33050561	34820561	2.05	k2prob	rs35811402	33748231	2.97362e-4	ENSG00000253642	RP11-317N12.1	NO	intron_variant,non_coding_transcript_variant	MODIFIER	Transcript	ENST00000523063.1	lincRNA	NA	NA	NA
183	1	8	33050561	34820561	2.05	k2prob	rs75051383	33788511	7.81997e-4	ENSG00000253642	RP11-317N12.1	NO	intron_variant,non_coding_transcript_variant	MODIFIER	Transcript	ENST00000523063.1	lincRNA	NA	NA	NA
183	2	8	33050561	34820561	2.05	k2prob	rs13258097	33733799	2.96036e-4	ENSG00000253642	RP11-317N12.1	NO	intron_variant,non_coding_transcript_variant	MODIFIER	Transcript	ENST00000523063.1	lincRNA	NA	NA	NA
183	1	8	33050561	34820561	2.05	k2prob	rs74724602	33788854	7.81987e-4	ENSG00000253642	RP11-317N12.1	NO	intron_variant,non_coding_transcript_variant	MODIFIER	Transcript	ENST00000523063.1	lincRNA	NA	NA	NA
183	2	8	33050561	34820561	2.05	k2prob	rs59353380	33733487	2.95975e-4	ENSG00000253642	RP11-317N12.1	NO	intron_variant,non_coding_transcript_variant	MODIFIER	Transcript	ENST00000523063.1	lincRNA	NA	NA	NA
183	1	8	33050561	34820561	2.05	k2prob	rs60426942	33789362	7.81918e-4	ENSG00000253642	RP11-317N12.1	NO	intron_variant,non_coding_transcript_variant	MODIFIER	Transcript	ENST00000523063.1	lincRNA	NA	NA	NA
183	2	8	33050561	34820561	2.05	k2prob	rs181938797	33350385	2.93016e-4	ENSG00000129696	TTI2	YES	intron_variant,non_coding_transcript_variant	MODIFIER	Transcript	ENST00000519356.1	processed_transcript	26262	NA	NA
183	1	8	33050561	34820561	2.05	k2prob	rs10093647	33776780	7.80436e-4	ENSG00000253642	RP11-317N12.1	NO	intron_variant,non_coding_transcript_variant	MODIFIER	Transcript	ENST00000523063.1	lincRNA	NA	NA	NA
183	2	8	33050561	34820561	2.05	k2prob	rs13279140	33749550	2.90757e-4	ENSG00000253642	RP11-317N12.1	NO	intron_variant,non_coding_transcript_variant	MODIFIER	Transcript	ENST00000523063.1	lincRNA	NA	NA	NA
183	1	8	33050561	34820561	2.05	k2prob	rs952075	34335532	7.7927e-4	NA	NA	NO	intergenic_variant	MODIFIER	NA	NA	NA	NA	NA	NA
183	2	8	33050561	34820561	2.05	k2prob	rs36090189	33746716	2.90336e-4	ENSG00000253642	RP11-317N12.1	NO	intron_variant,non_coding_transcript_variant	MODIFIER	Transcript	ENST00000523063.1	lincRNA	NA	NA	NA
183	1	8	33050561	34820561	2.05	k2prob	rs1348640	34251125	7.74403e-4	NA	NA	NO	intergenic_variant	MODIFIER	NA	NA	NA	NA	NA	NA
183	2	8	33050561	34820561	2.05	k2prob	rs35035679	33742400	2.90119e-4	ENSG00000253642	RP11-317N12.1	NO	intron_variant,non_coding_transcript_variant	MODIFIER	Transcript	ENST00000523063.1	lincRNA	NA	NA	NA
183	1	8	33050561	34820561	2.05	k2prob	rs59630847	33779052	7.6439e-4	ENSG00000253642	RP11-317N12.1	NO	intron_variant,non_coding_transcript_variant	MODIFIER	Transcript	ENST00000523063.1	lincRNA	NA	NA	NA
183	2	8	33050561	34820561	2.05	k2prob	rs34862104	33733705	2.89747e-4	ENSG00000253642	RP11-317N12.1	NO	intron_variant,non_coding_transcript_variant	MODIFIER	Transcript	ENST00000523063.1	lincRNA	NA	NA	NA
183	1	8	33050561	34820561	2.05	k2prob	rs117474461	33608987	7.61812e-4	ENSG00000253642	RP11-317N12.1	NO	upstream_gene_variant	MODIFIER	Transcript	ENST00000517292.1	lincRNA	NA	NA	NA
183	1	8	33050561	34820561	2.05	k2prob	rs117474461	33608987	7.61812e-4	ENSG00000253642	RP11-317N12.1	NO	intron_variant,non_coding_transcript_variant	MODIFIER	Transcript	ENST00000523063.1	lincRNA	NA	NA	NA
183	2	8	33050561	34820561	2.05	k2prob	rs71512696	33732624	2.89344e-4	ENSG00000253642	RP11-317N12.1	NO	intron_variant,non_coding_transcript_variant	MODIFIER	Transcript	ENST00000523063.1	lincRNA	NA	NA	NA
183	1	8	33050561	34820561	2.05	k2prob	rs59210409	33787576	7.5999e-4	ENSG00000253642	RP11-317N12.1	NO	intron_variant,non_coding_transcript_variant	MODIFIER	Transcript	ENST00000523063.1	lincRNA	NA	NA	NA
183	2	8	33050561	34820561	2.05	k2prob	rs13249091	33748801	2.83286e-4	ENSG00000253642	RP11-317N12.1	NO	intron_variant,non_coding_transcript_variant	MODIFIER	Transcript	ENST00000523063.1	lincRNA	NA	NA	NA
183	1	8	33050561	34820561	2.05	k2prob	rs7012499	34351136	7.46542e-4	NA	NA	NO	intergenic_variant	MODIFIER	NA	NA	NA	NA	NA	NA
183	2	8	33050561	34820561	2.05	k2prob	rs13251056	33748201	2.83266e-4	ENSG00000253642	RP11-317N12.1	NO	intron_variant,non_coding_transcript_variant	MODIFIER	Transcript	ENST00000523063.1	lincRNA	NA	NA	NA
183	1	8	33050561	34820561	2.05	k2prob	rs59713267	33786395	7.42867e-4	ENSG00000253642	RP11-317N12.1	NO	intron_variant,non_coding_transcript_variant	MODIFIER	Transcript	ENST00000523063.1	lincRNA	NA	NA	NA
183	2	8	33050561	34820561	2.05	k2prob	rs13266394	33734280	2.82429e-4	ENSG00000253642	RP11-317N12.1	NO	intron_variant,non_coding_transcript_variant	MODIFIER	Transcript	ENST00000523063.1	lincRNA	NA	NA	NA
183	1	8	33050561	34820561	2.05	k2prob	rs78075154	33785765	7.42842e-4	ENSG00000253642	RP11-317N12.1	NO	intron_variant,non_coding_transcript_variant	MODIFIER	Transcript	ENST00000523063.1	lincRNA	NA	NA	NA
183	2	8	33050561	34820561	2.05	k2prob	rs35086662	33733733	2.82257e-4	ENSG00000253642	RP11-317N12.1	NO	intron_variant,non_coding_transcript_variant	MODIFIER	Transcript	ENST00000523063.1	lincRNA	NA	NA	NA
183	1	8	33050561	34820561	2.05	k2prob	rs115883469	33785594	7.42833e-4	ENSG00000253642	RP11-317N12.1	NO	intron_variant,non_coding_transcript_variant	MODIFIER	Transcript	ENST00000523063.1	lincRNA	NA	NA	NA
183	2	8	33050561	34820561	2.05	k2prob	rs34508235	33750494	2.76411e-4	ENSG00000253642	RP11-317N12.1	NO	intron_variant,non_coding_transcript_variant	MODIFIER	Transcript	ENST00000523063.1	lincRNA	NA	NA	NA
183	1	8	33050561	34820561	2.05	k2prob	rs59082705	33786496	7.42665e-4	ENSG00000253642	RP11-317N12.1	NO	intron_variant,non_coding_transcript_variant	MODIFIER	Transcript	ENST00000523063.1	lincRNA	NA	NA	NA
183	2	8	33050561	34820561	2.05	k2prob	rs7838219	33747167	2.76214e-4	ENSG00000253642	RP11-317N12.1	NO	intron_variant,non_coding_transcript_variant	MODIFIER	Transcript	ENST00000523063.1	lincRNA	NA	NA	NA
183	1	8	33050561	34820561	2.05	k2prob	rs10101889	33785361	7.22168e-4	ENSG00000253642	RP11-317N12.1	NO	intron_variant,non_coding_transcript_variant	MODIFIER	Transcript	ENST00000523063.1	lincRNA	NA	NA	NA
183	2	8	33050561	34820561	2.05	k2prob	rs7839171	33747162	2.762e-4	ENSG00000253642	RP11-317N12.1	NO	intron_variant,non_coding_transcript_variant	MODIFIER	Transcript	ENST00000523063.1	lincRNA	NA	NA	NA
183	1	8	33050561	34820561	2.05	k2prob	rs10101886	33785348	7.22167e-4	ENSG00000253642	RP11-317N12.1	NO	intron_variant,non_coding_transcript_variant	MODIFIER	Transcript	ENST00000523063.1	lincRNA	NA	NA	NA
183	2	8	33050561	34820561	2.05	k2prob	rs7819266	34511391	2.72065e-4	NA	NA	NO	intergenic_variant	MODIFIER	NA	NA	NA	NA	NA	NA
183	1	8	33050561	34820561	2.05	k2prob	rs13439163	33782597	7.22137e-4	ENSG00000253642	RP11-317N12.1	NO	intron_variant,non_coding_transcript_variant	MODIFIER	Transcript	ENST00000523063.1	lincRNA	NA	NA	NA
183	2	8	33050561	34820561	2.05	k2prob	rs11779742	33752593	2.70437e-4	ENSG00000253642	RP11-317N12.1	NO	intron_variant,non_coding_transcript_variant	MODIFIER	Transcript	ENST00000523063.1	lincRNA	NA	NA	NA
183	1	8	33050561	34820561	2.05	k2prob	rs10283031	33784925	7.21967e-4	ENSG00000253642	RP11-317N12.1	NO	intron_variant,non_coding_transcript_variant	MODIFIER	Transcript	ENST00000523063.1	lincRNA	NA	NA	NA
183	2	8	33050561	34820561	2.05	k2prob	rs35730899	33751771	2.7038e-4	ENSG00000253642	RP11-317N12.1	NO	intron_variant,non_coding_transcript_variant	MODIFIER	Transcript	ENST00000523063.1	lincRNA	NA	NA	NA
183	1	8	33050561	34820561	2.05	k2prob	rs55752257	34345755	7.12382e-4	NA	NA	NO	intergenic_variant	MODIFIER	NA	NA	NA	NA	NA	NA
183	2	8	33050561	34820561	2.05	k2prob	rs12680773	33747907	2.70146e-4	ENSG00000253642	RP11-317N12.1	NO	intron_variant,non_coding_transcript_variant	MODIFIER	Transcript	ENST00000523063.1	lincRNA	NA	NA	NA
183	1	8	33050561	34820561	2.05	k2prob	rs2028774	34249110	6.95531e-4	NA	NA	NO	intergenic_variant	MODIFIER	NA	NA	NA	NA	NA	NA
183	2	8	33050561	34820561	2.05	k2prob	rs12548337	34455834	2.69617e-4	NA	NA	NO	intergenic_variant	MODIFIER	NA	NA	NA	NA	NA	NA
183	1	8	33050561	34820561	2.05	k2prob	rs16882264	34325702	6.7382e-4	NA	NA	NO	intergenic_variant	MODIFIER	NA	NA	NA	NA	NA	NA
183	2	8	33050561	34820561	2.05	k2prob	rs71512698	33753513	2.6385e-4	ENSG00000253642	RP11-317N12.1	NO	intron_variant,non_coding_transcript_variant	MODIFIER	Transcript	ENST00000523063.1	lincRNA	NA	NA	NA
183	1	8	33050561	34820561	2.05	k2prob	rs7017189	34300399	6.60794e-4	NA	NA	NO	intergenic_variant	MODIFIER	NA	NA	NA	NA	NA	NA
183	2	8	33050561	34820561	2.05	k2prob	rs57473146	33759424	2.61767e-4	ENSG00000253642	RP11-317N12.1	NO	intron_variant,non_coding_transcript_variant	MODIFIER	Transcript	ENST00000523063.1	lincRNA	NA	NA	NA
183	1	8	33050561	34820561	2.05	k2prob	rs61643699	34329357	6.59518e-4	NA	NA	NO	intergenic_variant	MODIFIER	NA	NA	NA	NA	NA	NA
183	2	8	33050561	34820561	2.05	k2prob	rs58996094	33758238	2.61452e-4	ENSG00000253642	RP11-317N12.1	NO	intron_variant,non_coding_transcript_variant	MODIFIER	Transcript	ENST00000523063.1	lincRNA	NA	NA	NA
183	1	8	33050561	34820561	2.05	k2prob	rs60635207	34328650	6.55167e-4	NA	NA	NO	intergenic_variant	MODIFIER	NA	NA	NA	NA	NA	NA
183	2	8	33050561	34820561	2.05	k2prob	rs4463416	34502571	2.53171e-4	NA	NA	NO	intergenic_variant	MODIFIER	NA	NA	NA	NA	NA	NA
183	1	8	33050561	34820561	2.05	k2prob	rs59516528	34294420	6.51268e-4	NA	NA	NO	intergenic_variant	MODIFIER	NA	NA	NA	NA	NA	NA
183	2	8	33050561	34820561	2.05	k2prob	rs7460150	33760007	2.49545e-4	ENSG00000253642	RP11-317N12.1	NO	intron_variant,non_coding_transcript_variant	MODIFIER	Transcript	ENST00000523063.1	lincRNA	NA	NA	NA
183	1	8	33050561	34820561	2.05	k2prob	rs73673622	33778817	6.50377e-4	ENSG00000253642	RP11-317N12.1	NO	intron_variant,non_coding_transcript_variant	MODIFIER	Transcript	ENST00000523063.1	lincRNA	NA	NA	NA
183	2	8	33050561	34820561	2.05	k2prob	rs7464107	33760187	2.49514e-4	ENSG00000253642	RP11-317N12.1	NO	intron_variant,non_coding_transcript_variant	MODIFIER	Transcript	ENST00000523063.1	lincRNA	NA	NA	NA
183	2	8	33050561	34820561	2.05	k2prob	rs34593925	33712769	2.48481e-4	ENSG00000253642	RP11-317N12.1	NO	intron_variant,non_coding_transcript_variant	MODIFIER	Transcript	ENST00000523063.1	lincRNA	NA	NA	NA
183	2	8	33050561	34820561	2.05	k2prob	rs4739597	34496036	2.43974e-4	NA	NA	NO	intergenic_variant	MODIFIER	NA	NA	NA	NA	NA	NA
183	2	8	33050561	34820561	2.05	k2prob	rs13276822	33761934	2.43495e-4	ENSG00000253642	RP11-317N12.1	NO	intron_variant,non_coding_transcript_variant	MODIFIER	Transcript	ENST00000523063.1	lincRNA	NA	NA	NA
183	2	8	33050561	34820561	2.05	k2prob	rs11782524	33761087	2.43467e-4	ENSG00000253642	RP11-317N12.1	NO	intron_variant,non_coding_transcript_variant	MODIFIER	Transcript	ENST00000523063.1	lincRNA	NA	NA	NA
183	2	8	33050561	34820561	2.05	k2prob	rs76336842	34431222	2.42992e-4	NA	NA	NO	intergenic_variant	MODIFIER	NA	NA	NA	NA	NA	NA
183	2	8	33050561	34820561	2.05	k2prob	rs57735787	34438332	2.41345e-4	NA	NA	NO	intergenic_variant	MODIFIER	NA	NA	NA	NA	NA	NA
183	2	8	33050561	34820561	2.05	k2prob	rs6995321	34436475	2.41294e-4	NA	NA	NO	intergenic_variant	MODIFIER	NA	NA	NA	NA	NA	NA
183	2	8	33050561	34820561	2.05	k2prob	rs10954938	33731725	2.39162e-4	ENSG00000253642	RP11-317N12.1	NO	intron_variant,non_coding_transcript_variant	MODIFIER	Transcript	ENST00000523063.1	lincRNA	NA	NA	NA
183	2	8	33050561	34820561	2.05	k2prob	rs7819762	34497650	2.36298e-4	NA	NA	NO	intergenic_variant	MODIFIER	NA	NA	NA	NA	NA	NA
183	2	8	33050561	34820561	2.05	k2prob	rs6984972	34440883	2.33657e-4	NA	NA	NO	intergenic_variant	MODIFIER	NA	NA	NA	NA	NA	NA
183	2	8	33050561	34820561	2.05	k2prob	rs4144954	34439375	2.33582e-4	NA	NA	NO	intergenic_variant	MODIFIER	NA	NA	NA	NA	NA	NA
183	2	8	33050561	34820561	2.05	k2prob	rs16882596	34489161	2.31786e-4	NA	NA	NO	intergenic_variant	MODIFIER	NA	NA	NA	NA	NA	NA
183	2	8	33050561	34820561	2.05	k2prob	rs9297221	34459380	2.26849e-4	NA	NA	NO	intergenic_variant	MODIFIER	NA	NA	NA	NA	NA	NA
183	2	8	33050561	34820561	2.05	k2prob	rs10089087	34444302	2.26173e-4	NA	NA	NO	intergenic_variant	MODIFIER	NA	NA	NA	NA	NA	NA
183	2	8	33050561	34820561	2.05	k2prob	rs7465336	33766129	2.21519e-4	ENSG00000253642	RP11-317N12.1	NO	intron_variant,non_coding_transcript_variant	MODIFIER	Transcript	ENST00000523063.1	lincRNA	NA	NA	NA
183	2	8	33050561	34820561	2.05	k2prob	rs78048923	33763461	2.21337e-4	ENSG00000253642	RP11-317N12.1	NO	intron_variant,non_coding_transcript_variant	MODIFIER	Transcript	ENST00000523063.1	lincRNA	NA	NA	NA
183	2	8	33050561	34820561	2.05	k2prob	rs111252664	34420166	2.20831e-4	NA	NA	NO	intergenic_variant	MODIFIER	NA	NA	NA	NA	NA	NA
183	2	8	33050561	34820561	2.05	k2prob	rs9297216	34045261	2.18982e-4	ENSG00000254302	RP11-431M3.1	NO	downstream_gene_variant	MODIFIER	Transcript	ENST00000518217.1	lincRNA	NA	NA	NA
183	2	8	33050561	34820561	2.05	k2prob	rs16881694	34043171	2.18074e-4	ENSG00000254302	RP11-431M3.1	NO	downstream_gene_variant	MODIFIER	Transcript	ENST00000518217.1	lincRNA	NA	NA	NA
183	2	8	33050561	34820561	2.05	k2prob	rs113590807	34417237	2.1603e-4	NA	NA	NO	intergenic_variant	MODIFIER	NA	NA	NA	NA	NA	NA
183	2	8	33050561	34820561	2.05	k2prob	rs113171135	34416815	2.16013e-4	NA	NA	NO	intergenic_variant	MODIFIER	NA	NA	NA	NA	NA	NA
183	2	8	33050561	34820561	2.05	k2prob	rs138487935	34414928	2.13532e-4	NA	NA	NO	intergenic_variant	MODIFIER	NA	NA	NA	NA	NA	NA
183	2	8	33050561	34820561	2.05	k2prob	rs112794216	34412150	2.13428e-4	NA	NA	NO	intergenic_variant	MODIFIER	NA	NA	NA	NA	NA	NA
183	2	8	33050561	34820561	2.05	k2prob	rs4237089	34491393	2.13212e-4	NA	NA	NO	intergenic_variant	MODIFIER	NA	NA	NA	NA	NA	NA
183	2	8	33050561	34820561	2.05	k2prob	rs111685099	34435896	2.12465e-4	NA	NA	NO	intergenic_variant	MODIFIER	NA	NA	NA	NA	NA	NA
183	2	8	33050561	34820561	2.05	k2prob	rs78404590	34407967	2.10919e-4	NA	NA	NO	intergenic_variant	MODIFIER	NA	NA	NA	NA	NA	NA
183	2	8	33050561	34820561	2.05	k2prob	rs7460621	34043511	2.10834e-4	ENSG00000254302	RP11-431M3.1	NO	downstream_gene_variant	MODIFIER	Transcript	ENST00000518217.1	lincRNA	NA	NA	NA
183	2	8	33050561	34820561	2.05	k2prob	rs2730003	34044529	2.09932e-4	ENSG00000254302	RP11-431M3.1	NO	downstream_gene_variant	MODIFIER	Transcript	ENST00000518217.1	lincRNA	NA	NA	NA
183	2	8	33050561	34820561	2.05	k2prob	rs112687414	34406465	2.08514e-4	NA	NA	NO	intergenic_variant	MODIFIER	NA	NA	NA	NA	NA	NA
183	2	8	33050561	34820561	2.05	k2prob	rs1495222	34043875	2.07654e-4	ENSG00000254302	RP11-431M3.1	NO	downstream_gene_variant	MODIFIER	Transcript	ENST00000518217.1	lincRNA	NA	NA	NA
183	2	8	33050561	34820561	2.05	k2prob	rs4618655	33389676	2.065e-4	NA	NA	NO	intergenic_variant	MODIFIER	NA	NA	NA	NA	NA	NA
183	2	8	33050561	34820561	2.05	k2prob	rs116589294	34427228	2.06496e-4	NA	NA	NO	intergenic_variant	MODIFIER	NA	NA	NA	NA	NA	NA
183	2	8	33050561	34820561	2.05	k2prob	rs113784299	34442260	2.055e-4	NA	NA	NO	intergenic_variant	MODIFIER	NA	NA	NA	NA	NA	NA
183	2	8	33050561	34820561	2.05	k2prob	rs72640945	34449839	2.04216e-4	NA	NA	NO	intergenic_variant	MODIFIER	NA	NA	NA	NA	NA	NA
183	2	8	33050561	34820561	2.05	k2prob	rs71512699	33768120	2.03984e-4	ENSG00000253642	RP11-317N12.1	NO	intron_variant,non_coding_transcript_variant	MODIFIER	Transcript	ENST00000523063.1	lincRNA	NA	NA	NA
183	2	8	33050561	34820561	2.05	k2prob	rs112971391	34451190	2.03485e-4	NA	NA	NO	intergenic_variant	MODIFIER	NA	NA	NA	NA	NA	NA
183	2	8	33050561	34820561	2.05	k2prob	rs10111768	34428985	2.03296e-4	NA	NA	NO	intergenic_variant	MODIFIER	NA	NA	NA	NA	NA	NA
183	2	8	33050561	34820561	2.05	k2prob	rs2730004	34034036	2.02527e-4	ENSG00000254302	RP11-431M3.1	NO	intron_variant,non_coding_transcript_variant	MODIFIER	Transcript	ENST00000518217.1	lincRNA	NA	NA	NA
183	2	8	33050561	34820561	2.05	k2prob	rs140434987	34446528	2.01167e-4	NA	NA	NO	intergenic_variant	MODIFIER	NA	NA	NA	NA	NA	NA
183	2	8	33050561	34820561	2.05	k2prob	rs186649803	34446184	2.01166e-4	NA	NA	NO	intergenic_variant	MODIFIER	NA	NA	NA	NA	NA	NA
183	2	8	33050561	34820561	2.05	k2prob	rs35156629	33770316	1.99679e-4	ENSG00000253642	RP11-317N12.1	NO	intron_variant,non_coding_transcript_variant	MODIFIER	Transcript	ENST00000523063.1	lincRNA	NA	NA	NA
183	2	8	33050561	34820561	2.05	k2prob	rs10109788	34044558	1.98436e-4	ENSG00000254302	RP11-431M3.1	NO	downstream_gene_variant	MODIFIER	Transcript	ENST00000518217.1	lincRNA	NA	NA	NA
183	2	8	33050561	34820561	2.05	k2prob	rs79665530	34419345	1.975e-4	NA	NA	NO	intergenic_variant	MODIFIER	NA	NA	NA	NA	NA	NA
183	2	8	33050561	34820561	2.05	k2prob	rs1353334	34052327	1.96887e-4	NA	NA	NO	intergenic_variant	MODIFIER	NA	NA	NA	NA	NA	NA
183	2	8	33050561	34820561	2.05	k2prob	rs141419012	34397985	1.9485e-4	NA	NA	NO	intergenic_variant	MODIFIER	NA	NA	NA	NA	NA	NA
183	2	8	33050561	34820561	2.05	k2prob	rs11776572	33769191	1.94292e-4	ENSG00000253642	RP11-317N12.1	NO	intron_variant,non_coding_transcript_variant	MODIFIER	Transcript	ENST00000523063.1	lincRNA	NA	NA	NA
183	2	8	33050561	34820561	2.05	k2prob	rs6468271	34470545	1.92915e-4	NA	NA	NO	intergenic_variant	MODIFIER	NA	NA	NA	NA	NA	NA
183	2	8	33050561	34820561	2.05	k2prob	rs2643238	34053498	1.92819e-4	NA	NA	NO	intergenic_variant	MODIFIER	NA	NA	NA	NA	NA	NA
183	2	8	33050561	34820561	2.05	k2prob	rs111572656	34393423	1.92752e-4	NA	NA	NO	intergenic_variant	MODIFIER	NA	NA	NA	NA	NA	NA
183	2	8	33050561	34820561	2.05	k2prob	rs79299221	34381749	1.92216e-4	NA	NA	NO	intergenic_variant	MODIFIER	NA	NA	NA	NA	NA	NA
183	2	8	33050561	34820561	2.05	k2prob	rs75297153	34381603	1.922e-4	NA	NA	NO	intergenic_variant	MODIFIER	NA	NA	NA	NA	NA	NA
183	2	8	33050561	34820561	2.05	k2prob	rs77366245	34381041	1.9218e-4	NA	NA	NO	intergenic_variant	MODIFIER	NA	NA	NA	NA	NA	NA
183	2	8	33050561	34820561	2.05	k2prob	rs112237763	34378624	1.9211e-4	NA	NA	NO	intergenic_variant	MODIFIER	NA	NA	NA	NA	NA	NA
183	2	8	33050561	34820561	2.05	k2prob	rs10954968	34488074	1.91896e-4	NA	NA	NO	intergenic_variant	MODIFIER	NA	NA	NA	NA	NA	NA
183	2	8	33050561	34820561	2.05	k2prob	rs75488006	34409860	1.90933e-4	NA	NA	NO	intergenic_variant	MODIFIER	NA	NA	NA	NA	NA	NA
183	2	8	33050561	34820561	2.05	k2prob	rs77293135	34409189	1.90908e-4	NA	NA	NO	intergenic_variant	MODIFIER	NA	NA	NA	NA	NA	NA
183	2	8	33050561	34820561	2.05	k2prob	rs34188568	33702768	1.90258e-4	ENSG00000253642	RP11-317N12.1	NO	intron_variant,non_coding_transcript_variant	MODIFIER	Transcript	ENST00000523063.1	lincRNA	NA	NA	NA
183	2	8	33050561	34820561	2.05	k2prob	rs78929834	34384139	1.90206e-4	NA	NA	NO	intergenic_variant	MODIFIER	NA	NA	NA	NA	NA	NA
183	2	8	33050561	34820561	2.05	k2prob	rs139494285	34378280	1.90002e-4	NA	NA	NO	intergenic_variant	MODIFIER	NA	NA	NA	NA	NA	NA
183	2	8	33050561	34820561	2.05	k2prob	rs66516829	34430819	1.8973e-4	NA	NA	NO	intergenic_variant	MODIFIER	NA	NA	NA	NA	NA	NA
183	2	8	33050561	34820561	2.05	k2prob	rs2263413	34037656	1.88953e-4	ENSG00000254302	RP11-431M3.1	NO	intron_variant,non_coding_transcript_variant	MODIFIER	Transcript	ENST00000518217.1	lincRNA	NA	NA	NA
183	2	8	33050561	34820561	2.05	k2prob	rs79395357	34458132	1.88307e-4	NA	NA	NO	intergenic_variant	MODIFIER	NA	NA	NA	NA	NA	NA
183	2	8	33050561	34820561	2.05	k2prob	rs111510285	34388892	1.88255e-4	NA	NA	NO	intergenic_variant	MODIFIER	NA	NA	NA	NA	NA	NA
183	2	8	33050561	34820561	2.05	k2prob	rs113445214	34365473	1.87516e-4	NA	NA	NO	intergenic_variant	MODIFIER	NA	NA	NA	NA	NA	NA
183	2	8	33050561	34820561	2.05	k2prob	rs112969919	34405502	1.86615e-4	NA	NA	NO	intergenic_variant	MODIFIER	NA	NA	NA	NA	NA	NA
183	2	8	33050561	34820561	2.05	k2prob	rs186093659	34402551	1.86506e-4	NA	NA	NO	intergenic_variant	MODIFIER	NA	NA	NA	NA	NA	NA
183	2	8	33050561	34820561	2.05	k2prob	rs16881728	34051229	1.85856e-4	NA	NA	NO	intergenic_variant	MODIFIER	NA	NA	NA	NA	NA	NA
183	2	8	33050561	34820561	2.05	k2prob	rs74790386	34374572	1.85755e-4	NA	NA	NO	intergenic_variant	MODIFIER	NA	NA	NA	NA	NA	NA
183	2	8	33050561	34820561	2.05	k2prob	rs113662979	34372096	1.85693e-4	NA	NA	NO	intergenic_variant	MODIFIER	NA	NA	NA	NA	NA	NA
183	2	8	33050561	34820561	2.05	k2prob	rs2729949	34050933	1.85513e-4	NA	NA	NO	intergenic_variant	MODIFIER	NA	NA	NA	NA	NA	NA
183	2	8	33050561	34820561	2.05	k2prob	rs4584143	34429685	1.83623e-4	NA	NA	NO	intergenic_variant	MODIFIER	NA	NA	NA	NA	NA	NA
183	2	8	33050561	34820561	2.05	k2prob	rs10954940	33764921	1.83472e-4	ENSG00000253642	RP11-317N12.1	NO	intron_variant,non_coding_transcript_variant	MODIFIER	Transcript	ENST00000523063.1	lincRNA	NA	NA	NA
183	2	8	33050561	34820561	2.05	k2prob	rs77832693	34459366	1.82113e-4	NA	NA	NO	intergenic_variant	MODIFIER	NA	NA	NA	NA	NA	NA
183	2	8	33050561	34820561	2.05	k2prob	rs1353335	34055512	1.81511e-4	NA	NA	NO	intergenic_variant	MODIFIER	NA	NA	NA	NA	NA	NA
183	2	8	33050561	34820561	2.05	k2prob	rs113192607	34359657	1.8149e-4	NA	NA	NO	intergenic_variant	MODIFIER	NA	NA	NA	NA	NA	NA
183	2	8	33050561	34820561	2.05	k2prob	rs113778151	34359053	1.81484e-4	NA	NA	NO	intergenic_variant	MODIFIER	NA	NA	NA	NA	NA	NA
183	2	8	33050561	34820561	2.05	k2prob	rs112476302	34358572	1.81481e-4	NA	NA	NO	intergenic_variant	MODIFIER	NA	NA	NA	NA	NA	NA
183	2	8	33050561	34820561	2.05	k2prob	rs79558027	34381467	1.80384e-4	NA	NA	NO	intergenic_variant	MODIFIER	NA	NA	NA	NA	NA	NA
183	2	8	33050561	34820561	2.05	k2prob	rs78450946	34450605	1.80262e-4	NA	NA	NO	intergenic_variant	MODIFIER	NA	NA	NA	NA	NA	NA
183	2	8	33050561	34820561	2.05	k2prob	rs2729947	34049932	1.79962e-4	NA	NA	NO	intergenic_variant	MODIFIER	NA	NA	NA	NA	NA	NA
183	2	8	33050561	34820561	2.05	k2prob	rs76614407	34356567	1.79478e-4	NA	NA	NO	intergenic_variant	MODIFIER	NA	NA	NA	NA	NA	NA
183	2	8	33050561	34820561	2.05	k2prob	rs56298713	34816068	1.78418e-4	NA	NA	NO	intergenic_variant	MODIFIER	NA	NA	NA	NA	NA	NA
183	2	8	33050561	34820561	2.05	k2prob	rs77058293	34354120	1.77483e-4	NA	NA	NO	intergenic_variant	MODIFIER	NA	NA	NA	NA	NA	NA
183	2	8	33050561	34820561	2.05	k2prob	rs77901682	34818984	1.77409e-4	NA	NA	NO	intergenic_variant	MODIFIER	NA	NA	NA	NA	NA	NA
183	2	8	33050561	34820561	2.05	k2prob	rs28822500	34033580	1.75879e-4	ENSG00000254302	RP11-431M3.1	NO	intron_variant,non_coding_transcript_variant	MODIFIER	Transcript	ENST00000518217.1	lincRNA	NA	NA	NA
183	2	8	33050561	34820561	2.05	k2prob	rs112205285	34397892	1.74566e-4	NA	NA	NO	intergenic_variant	MODIFIER	NA	NA	NA	NA	NA	NA
183	2	8	33050561	34820561	2.05	k2prob	rs17249912	34810747	1.74434e-4	NA	NA	NO	intergenic_variant	MODIFIER	NA	NA	NA	NA	NA	NA
183	2	8	33050561	34820561	2.05	k2prob	rs3890721	34811368	1.74388e-4	NA	NA	NO	intergenic_variant	MODIFIER	NA	NA	NA	NA	NA	NA
183	2	8	33050561	34820561	2.05	k2prob	rs4351412	34813603	1.73968e-4	NA	NA	NO	intergenic_variant	MODIFIER	NA	NA	NA	NA	NA	NA
183	2	8	33050561	34820561	2.05	k2prob	rs113080834	34350893	1.73749e-4	NA	NA	NO	intergenic_variant	MODIFIER	NA	NA	NA	NA	NA	NA
183	2	8	33050561	34820561	2.05	k2prob	rs80166231	34350044	1.73747e-4	NA	NA	NO	intergenic_variant	MODIFIER	NA	NA	NA	NA	NA	NA
183	2	8	33050561	34820561	2.05	k2prob	rs978822	34051652	1.73697e-4	NA	NA	NO	intergenic_variant	MODIFIER	NA	NA	NA	NA	NA	NA
183	2	8	33050561	34820561	2.05	k2prob	rs16882555	34463709	1.73697e-4	NA	NA	NO	intergenic_variant	MODIFIER	NA	NA	NA	NA	NA	NA
183	2	8	33050561	34820561	2.05	k2prob	rs28548919	34465094	1.73598e-4	NA	NA	NO	intergenic_variant	MODIFIER	NA	NA	NA	NA	NA	NA
183	2	8	33050561	34820561	2.05	k2prob	rs6998993	34464584	1.73579e-4	NA	NA	NO	intergenic_variant	MODIFIER	NA	NA	NA	NA	NA	NA
183	2	8	33050561	34820561	2.05	k2prob	rs71512695	33697711	1.73137e-4	ENSG00000253642	RP11-317N12.1	NO	intron_variant,non_coding_transcript_variant	MODIFIER	Transcript	ENST00000523063.1	lincRNA	NA	NA	NA
183	2	8	33050561	34820561	2.05	k2prob	rs79932223	34804046	0.000171861	NA	NA	NO	intergenic_variant	MODIFIER	NA	NA	NA	NA	NA	NA
183	2	8	33050561	34820561	2.05	k2prob	rs111691467	34346840	1.71807e-4	NA	NA	NO	intergenic_variant	MODIFIER	NA	NA	NA	NA	NA	NA
183	2	8	33050561	34820561	2.05	k2prob	rs113338087	34344007	1.69908e-4	NA	NA	NO	intergenic_variant	MODIFIER	NA	NA	NA	NA	NA	NA
183	2	8	33050561	34820561	2.05	k2prob	rs28702985	34059336	1.68821e-4	NA	NA	NO	intergenic_variant	MODIFIER	NA	NA	NA	NA	NA	NA
183	2	8	33050561	34820561	2.05	k2prob	rs72612119	34059789	1.68762e-4	NA	NA	NO	intergenic_variant	MODIFIER	NA	NA	NA	NA	NA	NA
183	2	8	33050561	34820561	2.05	k2prob	rs4518660	34466158	1.68233e-4	NA	NA	NO	intergenic_variant	MODIFIER	NA	NA	NA	NA	NA	NA
183	2	8	33050561	34820561	2.05	k2prob	rs78132093	34348326	1.68096e-4	NA	NA	NO	intergenic_variant	MODIFIER	NA	NA	NA	NA	NA	NA
183	2	8	33050561	34820561	2.05	k2prob	rs113903219	34348086	1.68095e-4	NA	NA	NO	intergenic_variant	MODIFIER	NA	NA	NA	NA	NA	NA
183	2	8	33050561	34820561	2.05	k2prob	rs56036407	34411777	1.67334e-4	NA	NA	NO	intergenic_variant	MODIFIER	NA	NA	NA	NA	NA	NA
183	2	8	33050561	34820561	2.05	k2prob	rs75797177	34466303	1.67095e-4	NA	NA	NO	intergenic_variant	MODIFIER	NA	NA	NA	NA	NA	NA
183	2	8	33050561	34820561	2.05	k2prob	rs76647945	34465531	1.67085e-4	NA	NA	NO	intergenic_variant	MODIFIER	NA	NA	NA	NA	NA	NA
183	2	8	33050561	34820561	2.05	k2prob	rs79633034	34516689	1.6705e-4	NA	NA	NO	intergenic_variant	MODIFIER	NA	NA	NA	NA	NA	NA
183	2	8	33050561	34820561	2.05	k2prob	rs56361579	34795653	1.66427e-4	NA	NA	NO	intergenic_variant	MODIFIER	NA	NA	NA	NA	NA	NA
183	2	8	33050561	34820561	2.05	k2prob	rs4317562	34422247	1.66104e-4	NA	NA	NO	intergenic_variant	MODIFIER	NA	NA	NA	NA	NA	NA
183	2	8	33050561	34820561	2.05	k2prob	rs17249529	34797403	1.65866e-4	NA	NA	NO	intergenic_variant	MODIFIER	NA	NA	NA	NA	NA	NA
183	2	8	33050561	34820561	2.05	k2prob	rs11787122	33696302	1.65435e-4	ENSG00000253642	RP11-317N12.1	NO	intron_variant,non_coding_transcript_variant	MODIFIER	Transcript	ENST00000523063.1	lincRNA	NA	NA	NA
183	2	8	33050561	34820561	2.05	k2prob	rs76636959	34518628	1.63731e-4	NA	NA	NO	intergenic_variant	MODIFIER	NA	NA	NA	NA	NA	NA
183	2	8	33050561	34820561	2.05	k2prob	rs2729998	34036927	1.63684e-4	ENSG00000254302	RP11-431M3.1	NO	intron_variant,non_coding_transcript_variant	MODIFIER	Transcript	ENST00000518217.1	lincRNA	NA	NA	NA
183	2	8	33050561	34820561	2.05	k2prob	rs151128535	34467230	1.63666e-4	NA	NA	NO	intergenic_variant	MODIFIER	NA	NA	NA	NA	NA	NA
183	2	8	33050561	34820561	2.05	k2prob	rs78529816	34511933	1.63437e-4	NA	NA	NO	intergenic_variant	MODIFIER	NA	NA	NA	NA	NA	NA
183	2	8	33050561	34820561	2.05	k2prob	rs76508403	34513187	1.63436e-4	NA	NA	NO	intergenic_variant	MODIFIER	NA	NA	NA	NA	NA	NA
183	2	8	33050561	34820561	2.05	k2prob	rs78151832	34794357	1.61987e-4	NA	NA	NO	intergenic_variant	MODIFIER	NA	NA	NA	NA	NA	NA
183	2	8	33050561	34820561	2.05	k2prob	rs113216152	34050628	1.6182e-4	NA	NA	NO	intergenic_variant	MODIFIER	NA	NA	NA	NA	NA	NA
183	2	8	33050561	34820561	2.05	k2prob	rs17327997	34795477	1.61777e-4	NA	NA	NO	intergenic_variant	MODIFIER	NA	NA	NA	NA	NA	NA
183	2	8	33050561	34820561	2.05	k2prob	rs12544860	34038988	1.61769e-4	ENSG00000254302	RP11-431M3.1	NO	intron_variant,non_coding_transcript_variant	MODIFIER	Transcript	ENST00000518217.1	lincRNA	NA	NA	NA
183	2	8	33050561	34820561	2.05	k2prob	rs76441916	34795910	1.61507e-4	NA	NA	NO	intergenic_variant	MODIFIER	NA	NA	NA	NA	NA	NA
183	2	8	33050561	34820561	2.05	k2prob	rs28571184	34039566	1.61396e-4	ENSG00000254302	RP11-431M3.1	NO	intron_variant,non_coding_transcript_variant	MODIFIER	Transcript	ENST00000518217.1	lincRNA	NA	NA	NA
183	2	8	33050561	34820561	2.05	k2prob	rs112474803	34342739	1.60797e-4	NA	NA	NO	intergenic_variant	MODIFIER	NA	NA	NA	NA	NA	NA
183	2	8	33050561	34820561	2.05	k2prob	rs62509921	34040793	1.60501e-4	ENSG00000254302	RP11-431M3.1	NO	intron_variant,non_coding_transcript_variant	MODIFIER	Transcript	ENST00000518217.1	lincRNA	NA	NA	NA
183	2	8	33050561	34820561	2.05	k2prob	rs2732256	33295699	1.5869e-4	ENSG00000172728	FUT10	YES	intron_variant	MODIFIER	Transcript	ENST00000327671.5	protein_coding	19234	NA	NA
183	2	8	33050561	34820561	2.05	k2prob	rs2732256	33295699	1.5869e-4	ENSG00000172728	FUT10	YES	intron_variant	MODIFIER	Transcript	ENST00000335589.3	protein_coding	19234	NA	NA
183	2	8	33050561	34820561	2.05	k2prob	rs2732256	33295699	1.5869e-4	ENSG00000172728	FUT10	YES	intron_variant,non_coding_transcript_variant	MODIFIER	Transcript	ENST00000518076.1	processed_transcript	19234	NA	NA
183	2	8	33050561	34820561	2.05	k2prob	rs2732256	33295699	1.5869e-4	ENSG00000172728	FUT10	YES	intron_variant	MODIFIER	Transcript	ENST00000518672.1	protein_coding	19234	NA	NA
183	2	8	33050561	34820561	2.05	k2prob	rs2732256	33295699	1.5869e-4	ENSG00000172728	FUT10	YES	intron_variant,non_coding_transcript_variant	MODIFIER	Transcript	ENST00000520767.1	retained_intron	19234	NA	NA
183	2	8	33050561	34820561	2.05	k2prob	rs2732256	33295699	1.5869e-4	ENSG00000172728	FUT10	YES	intron_variant	MODIFIER	Transcript	ENST00000524021.1	protein_coding	19234	NA	NA
183	2	8	33050561	34820561	2.05	k2prob	rs117167817	34438331	1.58484e-4	NA	NA	NO	intergenic_variant	MODIFIER	NA	NA	NA	NA	NA	NA
183	2	8	33050561	34820561	2.05	k2prob	rs113286246	34338510	1.57694e-4	NA	NA	NO	intergenic_variant	MODIFIER	NA	NA	NA	NA	NA	NA
183	2	8	33050561	34820561	2.05	k2prob	rs75283550	34341996	1.57643e-4	NA	NA	NO	intergenic_variant	MODIFIER	NA	NA	NA	NA	NA	NA
183	2	8	33050561	34820561	2.05	k2prob	rs79322059	34339348	1.57622e-4	NA	NA	NO	intergenic_variant	MODIFIER	NA	NA	NA	NA	NA	NA
183	2	8	33050561	34820561	2.05	k2prob	rs2732255	33297428	1.57338e-4	ENSG00000172728	FUT10	YES	intron_variant	MODIFIER	Transcript	ENST00000327671.5	protein_coding	19234	NA	NA
183	2	8	33050561	34820561	2.05	k2prob	rs2732255	33297428	1.57338e-4	ENSG00000172728	FUT10	YES	intron_variant	MODIFIER	Transcript	ENST00000335589.3	protein_coding	19234	NA	NA
183	2	8	33050561	34820561	2.05	k2prob	rs2732255	33297428	1.57338e-4	ENSG00000172728	FUT10	YES	intron_variant,non_coding_transcript_variant	MODIFIER	Transcript	ENST00000518076.1	processed_transcript	19234	NA	NA
183	2	8	33050561	34820561	2.05	k2prob	rs2732255	33297428	1.57338e-4	ENSG00000172728	FUT10	YES	intron_variant	MODIFIER	Transcript	ENST00000518672.1	protein_coding	19234	NA	NA
183	2	8	33050561	34820561	2.05	k2prob	rs2732255	33297428	1.57338e-4	ENSG00000172728	FUT10	YES	intron_variant,non_coding_transcript_variant	MODIFIER	Transcript	ENST00000520767.1	retained_intron	19234	NA	NA
183	2	8	33050561	34820561	2.05	k2prob	rs2732255	33297428	1.57338e-4	ENSG00000172728	FUT10	YES	intron_variant	MODIFIER	Transcript	ENST00000524021.1	protein_coding	19234	NA	NA
183	2	8	33050561	34820561	2.05	k2prob	rs114804665	33261577	1.57164e-4	ENSG00000172728	FUT10	YES	intron_variant	MODIFIER	Transcript	ENST00000327671.5	protein_coding	19234	NA	NA
183	2	8	33050561	34820561	2.05	k2prob	rs114804665	33261577	1.57164e-4	ENSG00000172728	FUT10	YES	intron_variant	MODIFIER	Transcript	ENST00000335589.3	protein_coding	19234	NA	NA
183	2	8	33050561	34820561	2.05	k2prob	rs114804665	33261577	1.57164e-4	ENSG00000172728	FUT10	YES	intron_variant,non_coding_transcript_variant	MODIFIER	Transcript	ENST00000518076.1	processed_transcript	19234	NA	NA
183	2	8	33050561	34820561	2.05	k2prob	rs114804665	33261577	1.57164e-4	ENSG00000172728	FUT10	YES	intron_variant	MODIFIER	Transcript	ENST00000518672.1	protein_coding	19234	NA	NA
183	2	8	33050561	34820561	2.05	k2prob	rs114804665	33261577	1.57164e-4	ENSG00000172728	FUT10	YES	intron_variant,non_coding_transcript_variant	MODIFIER	Transcript	ENST00000520767.1	retained_intron	19234	NA	NA
183	2	8	33050561	34820561	2.05	k2prob	rs114804665	33261577	1.57164e-4	ENSG00000172728	FUT10	YES	intron_variant	MODIFIER	Transcript	ENST00000524021.1	protein_coding	19234	NA	NA
183	2	8	33050561	34820561	2.05	k2prob	rs16875771	34049549	1.5716e-4	NA	NA	NO	intergenic_variant	MODIFIER	NA	NA	NA	NA	NA	NA
183	2	8	33050561	34820561	2.05	k2prob	rs62509918	34032908	1.56909e-4	ENSG00000254302	RP11-431M3.1	NO	intron_variant,non_coding_transcript_variant	MODIFIER	Transcript	ENST00000518217.1	lincRNA	NA	NA	NA
183	2	8	33050561	34820561	2.05	k2prob	rs113615965	34338294	1.55983e-4	NA	NA	NO	intergenic_variant	MODIFIER	NA	NA	NA	NA	NA	NA
183	2	8	33050561	34820561	2.05	k2prob	rs13265457	33691919	1.54383e-4	ENSG00000253642	RP11-317N12.1	NO	intron_variant,non_coding_transcript_variant	MODIFIER	Transcript	ENST00000523063.1	lincRNA	NA	NA	NA
183	2	8	33050561	34820561	2.05	k2prob	rs13261592	33690406	1.54346e-4	ENSG00000253642	RP11-317N12.1	NO	intron_variant,non_coding_transcript_variant	MODIFIER	Transcript	ENST00000523063.1	lincRNA	NA	NA	NA
183	2	8	33050561	34820561	2.05	k2prob	rs11491892	34049443	1.52273e-4	NA	NA	NO	intergenic_variant	MODIFIER	NA	NA	NA	NA	NA	NA
183	2	8	33050561	34820561	2.05	k2prob	rs77948190	34050626	1.52207e-4	NA	NA	NO	intergenic_variant	MODIFIER	NA	NA	NA	NA	NA	NA
183	2	8	33050561	34820561	2.05	k2prob	rs75201257	34475194	1.51775e-4	NA	NA	NO	intergenic_variant	MODIFIER	NA	NA	NA	NA	NA	NA
183	2	8	33050561	34820561	2.05	k2prob	rs79439273	34475206	1.517e-4	NA	NA	NO	intergenic_variant	MODIFIER	NA	NA	NA	NA	NA	NA
183	2	8	33050561	34820561	2.05	k2prob	rs6995075	33673816	1.50688e-4	ENSG00000253642	RP11-317N12.1	NO	intron_variant,non_coding_transcript_variant	MODIFIER	Transcript	ENST00000523063.1	lincRNA	NA	NA	NA
183	2	8	33050561	34820561	2.05	k2prob	rs12677393	34418376	1.50601e-4	NA	NA	NO	intergenic_variant	MODIFIER	NA	NA	NA	NA	NA	NA
183	2	8	33050561	34820561	2.05	k2prob	rs4733462	33679904	1.47697e-4	ENSG00000253642	RP11-317N12.1	NO	intron_variant,non_coding_transcript_variant	MODIFIER	Transcript	ENST00000523063.1	lincRNA	NA	NA	NA
183	2	8	33050561	34820561	2.05	k2prob	rs60855034	33684732	1.46564e-4	ENSG00000253642	RP11-317N12.1	NO	intron_variant,non_coding_transcript_variant	MODIFIER	Transcript	ENST00000523063.1	lincRNA	NA	NA	NA
183	2	8	33050561	34820561	2.05	k2prob	rs11786388	33676476	1.44325e-4	ENSG00000253642	RP11-317N12.1	NO	intron_variant,non_coding_transcript_variant	MODIFIER	Transcript	ENST00000523063.1	lincRNA	NA	NA	NA
183	2	8	33050561	34820561	2.05	k2prob	rs56803376	33687676	1.41502e-4	ENSG00000253642	RP11-317N12.1	NO	intron_variant,non_coding_transcript_variant	MODIFIER	Transcript	ENST00000523063.1	lincRNA	NA	NA	NA
183	2	8	33050561	34820561	2.05	k2prob	rs7007037	34411329	1.4149e-4	NA	NA	NO	intergenic_variant	MODIFIER	NA	NA	NA	NA	NA	NA
183	2	8	33050561	34820561	2.05	k2prob	rs4739584	34407907	1.4143e-4	NA	NA	NO	intergenic_variant	MODIFIER	NA	NA	NA	NA	NA	NA
183	2	8	33050561	34820561	2.05	k2prob	rs10100869	34071597	1.39509e-4	NA	NA	NO	intergenic_variant	MODIFIER	NA	NA	NA	NA	NA	NA
183	2	8	33050561	34820561	2.05	k2prob	rs10091283	34073600	1.38438e-4	NA	NA	NO	intergenic_variant	MODIFIER	NA	NA	NA	NA	NA	NA
183	2	8	33050561	34820561	2.05	k2prob	rs4733176	33685334	1.36745e-4	ENSG00000253642	RP11-317N12.1	NO	intron_variant,non_coding_transcript_variant	MODIFIER	Transcript	ENST00000523063.1	lincRNA	NA	NA	NA
183	2	8	33050561	34820561	2.05	k2prob	rs6984428	34404288	1.36663e-4	NA	NA	NO	intergenic_variant	MODIFIER	NA	NA	NA	NA	NA	NA
183	2	8	33050561	34820561	2.05	k2prob	rs28523590	34058304	1.35163e-4	NA	NA	NO	intergenic_variant	MODIFIER	NA	NA	NA	NA	NA	NA
183	2	8	33050561	34820561	2.05	k2prob	rs28561405	34072511	1.35133e-4	NA	NA	NO	intergenic_variant	MODIFIER	NA	NA	NA	NA	NA	NA
183	2	8	33050561	34820561	2.05	k2prob	rs11779333	33676509	1.34756e-4	ENSG00000253642	RP11-317N12.1	NO	intron_variant,non_coding_transcript_variant	MODIFIER	Transcript	ENST00000523063.1	lincRNA	NA	NA	NA
183	2	8	33050561	34820561	2.05	k2prob	rs111856148	34497592	1.34347e-4	NA	NA	NO	intergenic_variant	MODIFIER	NA	NA	NA	NA	NA	NA
183	2	8	33050561	34820561	2.05	k2prob	rs75663753	34496054	1.34323e-4	NA	NA	NO	intergenic_variant	MODIFIER	NA	NA	NA	NA	NA	NA
183	2	8	33050561	34820561	2.05	k2prob	rs145137114	34447143	1.33442e-4	NA	NA	NO	intergenic_variant	MODIFIER	NA	NA	NA	NA	NA	NA
183	2	8	33050561	34820561	2.05	k2prob	rs12543055	34058014	1.31477e-4	NA	NA	NO	intergenic_variant	MODIFIER	NA	NA	NA	NA	NA	NA
183	2	8	33050561	34820561	2.05	k2prob	rs146319944	34073781	1.31427e-4	NA	NA	NO	intergenic_variant	MODIFIER	NA	NA	NA	NA	NA	NA
183	2	8	33050561	34820561	2.05	k2prob	rs78383814	34501299	1.30391e-4	NA	NA	NO	intergenic_variant	MODIFIER	NA	NA	NA	NA	NA	NA
183	2	8	33050561	34820561	2.05	k2prob	rs78570662	34499676	1.3038e-4	NA	NA	NO	intergenic_variant	MODIFIER	NA	NA	NA	NA	NA	NA
183	2	8	33050561	34820561	2.05	k2prob	rs77093220	34499129	1.30374e-4	NA	NA	NO	intergenic_variant	MODIFIER	NA	NA	NA	NA	NA	NA
183	2	8	33050561	34820561	2.05	k2prob	rs111819270	34491167	1.28711e-4	NA	NA	NO	intergenic_variant	MODIFIER	NA	NA	NA	NA	NA	NA
183	2	8	33050561	34820561	2.05	k2prob	rs2732309	33301236	1.28547e-4	ENSG00000172728	FUT10	YES	intron_variant	MODIFIER	Transcript	ENST00000327671.5	protein_coding	19234	NA	NA
183	2	8	33050561	34820561	2.05	k2prob	rs2732309	33301236	1.28547e-4	ENSG00000172728	FUT10	YES	intron_variant	MODIFIER	Transcript	ENST00000335589.3	protein_coding	19234	NA	NA
183	2	8	33050561	34820561	2.05	k2prob	rs2732309	33301236	1.28547e-4	ENSG00000172728	FUT10	YES	intron_variant,non_coding_transcript_variant	MODIFIER	Transcript	ENST00000518076.1	processed_transcript	19234	NA	NA
183	2	8	33050561	34820561	2.05	k2prob	rs2732309	33301236	1.28547e-4	ENSG00000172728	FUT10	YES	intron_variant	MODIFIER	Transcript	ENST00000518672.1	protein_coding	19234	NA	NA
183	2	8	33050561	34820561	2.05	k2prob	rs2732309	33301236	1.28547e-4	ENSG00000172728	FUT10	YES	intron_variant,non_coding_transcript_variant	MODIFIER	Transcript	ENST00000520767.1	retained_intron	19234	NA	NA
183	2	8	33050561	34820561	2.05	k2prob	rs2732309	33301236	1.28547e-4	ENSG00000172728	FUT10	YES	intron_variant	MODIFIER	Transcript	ENST00000524021.1	protein_coding	19234	NA	NA
183	2	8	33050561	34820561	2.05	k2prob	rs139255854	34073569	1.28076e-4	NA	NA	NO	intergenic_variant	MODIFIER	NA	NA	NA	NA	NA	NA
183	2	8	33050561	34820561	2.05	k2prob	rs1495204	34071739	1.27751e-4	NA	NA	NO	intergenic_variant	MODIFIER	NA	NA	NA	NA	NA	NA
183	2	8	33050561	34820561	2.05	k2prob	rs112032415	34507385	1.27703e-4	NA	NA	NO	intergenic_variant	MODIFIER	NA	NA	NA	NA	NA	NA
183	2	8	33050561	34820561	2.05	k2prob	rs79387325	34491304	1.27349e-4	NA	NA	NO	intergenic_variant	MODIFIER	NA	NA	NA	NA	NA	NA
183	2	8	33050561	34820561	2.05	k2prob	rs112296474	34490231	1.27334e-4	NA	NA	NO	intergenic_variant	MODIFIER	NA	NA	NA	NA	NA	NA
183	2	8	33050561	34820561	2.05	k2prob	rs2980549	34072737	1.27171e-4	NA	NA	NO	intergenic_variant	MODIFIER	NA	NA	NA	NA	NA	NA
183	2	8	33050561	34820561	2.05	k2prob	rs1353336	34062379	1.2709e-4	NA	NA	NO	intergenic_variant	MODIFIER	NA	NA	NA	NA	NA	NA
183	2	8	33050561	34820561	2.05	k2prob	rs4442096	33691039	1.27037e-4	ENSG00000253642	RP11-317N12.1	NO	intron_variant,non_coding_transcript_variant	MODIFIER	Transcript	ENST00000523063.1	lincRNA	NA	NA	NA
183	2	8	33050561	34820561	2.05	k2prob	rs4733178	33691899	1.26998e-4	ENSG00000253642	RP11-317N12.1	NO	intron_variant,non_coding_transcript_variant	MODIFIER	Transcript	ENST00000523063.1	lincRNA	NA	NA	NA
183	2	8	33050561	34820561	2.05	k2prob	rs4467902	33693415	1.26933e-4	ENSG00000253642	RP11-317N12.1	NO	intron_variant,non_coding_transcript_variant	MODIFIER	Transcript	ENST00000523063.1	lincRNA	NA	NA	NA
183	2	8	33050561	34820561	2.05	k2prob	rs10110130	34078492	1.25485e-4	NA	NA	NO	intergenic_variant	MODIFIER	NA	NA	NA	NA	NA	NA
183	2	8	33050561	34820561	2.05	k2prob	rs2453458	34078398	1.25001e-4	NA	NA	NO	intergenic_variant	MODIFIER	NA	NA	NA	NA	NA	NA
183	2	8	33050561	34820561	2.05	k2prob	rs28366982	34343914	1.23794e-4	NA	NA	NO	intergenic_variant	MODIFIER	NA	NA	NA	NA	NA	NA
183	2	8	33050561	34820561	2.05	k2prob	rs6995220	33708919	1.22861e-4	ENSG00000253642	RP11-317N12.1	NO	intron_variant,non_coding_transcript_variant	MODIFIER	Transcript	ENST00000523063.1	lincRNA	NA	NA	NA
183	2	8	33050561	34820561	2.05	k2prob	rs11775534	33695232	1.22684e-4	ENSG00000253642	RP11-317N12.1	NO	intron_variant,non_coding_transcript_variant	MODIFIER	Transcript	ENST00000523063.1	lincRNA	NA	NA	NA
183	2	8	33050561	34820561	2.05	k2prob	rs7387133	33727045	1.2222e-4	ENSG00000253642	RP11-317N12.1	NO	intron_variant,non_coding_transcript_variant	MODIFIER	Transcript	ENST00000523063.1	lincRNA	NA	NA	NA
183	2	8	33050561	34820561	2.05	k2prob	rs56319340	33270850	1.21475e-4	ENSG00000172728	FUT10	YES	intron_variant	MODIFIER	Transcript	ENST00000327671.5	protein_coding	19234	NA	NA
183	2	8	33050561	34820561	2.05	k2prob	rs56319340	33270850	1.21475e-4	ENSG00000172728	FUT10	YES	intron_variant	MODIFIER	Transcript	ENST00000335589.3	protein_coding	19234	NA	NA
183	2	8	33050561	34820561	2.05	k2prob	rs56319340	33270850	1.21475e-4	ENSG00000172728	FUT10	YES	intron_variant,non_coding_transcript_variant	MODIFIER	Transcript	ENST00000518076.1	processed_transcript	19234	NA	NA
183	2	8	33050561	34820561	2.05	k2prob	rs56319340	33270850	1.21475e-4	ENSG00000172728	FUT10	YES	intron_variant	MODIFIER	Transcript	ENST00000518672.1	protein_coding	19234	NA	NA
183	2	8	33050561	34820561	2.05	k2prob	rs56319340	33270850	1.21475e-4	ENSG00000172728	FUT10	YES	intron_variant,non_coding_transcript_variant	MODIFIER	Transcript	ENST00000520767.1	retained_intron	19234	NA	NA
183	2	8	33050561	34820561	2.05	k2prob	rs56319340	33270850	1.21475e-4	ENSG00000172728	FUT10	YES	intron_variant	MODIFIER	Transcript	ENST00000524021.1	protein_coding	19234	NA	NA
183	2	8	33050561	34820561	2.05	k2prob	rs113075679	34506516	1.21265e-4	NA	NA	NO	intergenic_variant	MODIFIER	NA	NA	NA	NA	NA	NA
183	2	8	33050561	34820561	2.05	k2prob	rs6985037	34079881	1.21002e-4	NA	NA	NO	intergenic_variant	MODIFIER	NA	NA	NA	NA	NA	NA
183	2	8	33050561	34820561	2.05	k2prob	rs12541390	34067437	1.19759e-4	NA	NA	NO	intergenic_variant	MODIFIER	NA	NA	NA	NA	NA	NA
183	2	8	33050561	34820561	2.05	k2prob	rs4273817	33702686	1.18612e-4	ENSG00000253642	RP11-317N12.1	NO	intron_variant,non_coding_transcript_variant	MODIFIER	Transcript	ENST00000523063.1	lincRNA	NA	NA	NA
183	2	8	33050561	34820561	2.05	k2prob	rs1495203	34067803	1.16113e-4	NA	NA	NO	intergenic_variant	MODIFIER	NA	NA	NA	NA	NA	NA
183	2	8	33050561	34820561	2.05	k2prob	rs150396965	34077254	1.15386e-4	NA	NA	NO	intergenic_variant	MODIFIER	NA	NA	NA	NA	NA	NA
183	2	8	33050561	34820561	2.05	k2prob	rs10503957	34067018	1.1459e-4	NA	NA	NO	intergenic_variant	MODIFIER	NA	NA	NA	NA	NA	NA
183	2	8	33050561	34820561	2.05	k2prob	rs7835078	34515194	1.13314e-4	NA	NA	NO	intergenic_variant	MODIFIER	NA	NA	NA	NA	NA	NA
183	2	8	33050561	34820561	2.05	k2prob	rs7004471	34514573	1.13308e-4	NA	NA	NO	intergenic_variant	MODIFIER	NA	NA	NA	NA	NA	NA
183	2	8	33050561	34820561	2.05	k2prob	rs4487762	34510923	1.13217e-4	NA	NA	NO	intergenic_variant	MODIFIER	NA	NA	NA	NA	NA	NA
183	2	8	33050561	34820561	2.05	k2prob	rs56820998	33391025	1.12151e-4	NA	NA	NO	intergenic_variant	MODIFIER	NA	NA	NA	NA	NA	NA
183	2	8	33050561	34820561	2.05	k2prob	rs4609187	34519519	1.10056e-4	NA	NA	NO	intergenic_variant	MODIFIER	NA	NA	NA	NA	NA	NA
183	2	8	33050561	34820561	2.05	k2prob	rs4407879	34517877	1.10025e-4	NA	NA	NO	intergenic_variant	MODIFIER	NA	NA	NA	NA	NA	NA
183	2	8	33050561	34820561	2.05	k2prob	rs4739599	34518534	1.10022e-4	NA	NA	NO	intergenic_variant	MODIFIER	NA	NA	NA	NA	NA	NA
183	2	8	33050561	34820561	2.05	k2prob	rs144177152	34074085	1.0899e-4	NA	NA	NO	intergenic_variant	MODIFIER	NA	NA	NA	NA	NA	NA
183	2	8	33050561	34820561	2.05	k2prob	rs2934972	34072708	1.08598e-4	NA	NA	NO	intergenic_variant	MODIFIER	NA	NA	NA	NA	NA	NA
183	2	8	33050561	34820561	2.05	k2prob	rs4739572	34353746	1.05689e-4	NA	NA	NO	intergenic_variant	MODIFIER	NA	NA	NA	NA	NA	NA
183	2	8	33050561	34820561	2.05	k2prob	rs16882360	34348496	1.05547e-4	NA	NA	NO	intergenic_variant	MODIFIER	NA	NA	NA	NA	NA	NA
183	2	8	33050561	34820561	2.05	k2prob	rs143814970	33491924	1.04128e-4	ENSG00000253642	RP11-317N12.1	NO	intron_variant,non_coding_transcript_variant	MODIFIER	Transcript	ENST00000523063.1	lincRNA	NA	NA	NA
183	2	8	33050561	34820561	2.05	k2prob	rs17249248	34792235	1.02516e-4	NA	NA	NO	intergenic_variant	MODIFIER	NA	NA	NA	NA	NA	NA
183	2	8	33050561	34820561	2.05	k2prob	rs7005465	34524021	1.01232e-4	NA	NA	NO	intergenic_variant	MODIFIER	NA	NA	NA	NA	NA	NA
183	2	8	33050561	34820561	2.05	k2prob	rs16881858	34088530	9.94464e-5	ENSG00000253108	RP1-84O15.2	NO	intron_variant,non_coding_transcript_variant	MODIFIER	Transcript	ENST00000522460.1	lincRNA	NA	NA	NA
183	2	8	33050561	34820561	2.05	k2prob	rs16875776	34088516	9.93964e-5	ENSG00000253108	RP1-84O15.2	NO	intron_variant,non_coding_transcript_variant	MODIFIER	Transcript	ENST00000522460.1	lincRNA	NA	NA	NA
183	2	8	33050561	34820561	2.05	k2prob	rs74819612	34327067	9.93061e-5	NA	NA	NO	intergenic_variant	MODIFIER	NA	NA	NA	NA	NA	NA
183	2	8	33050561	34820561	2.05	k2prob	rs111620069	34326694	9.8292e-5	NA	NA	NO	intergenic_variant	MODIFIER	NA	NA	NA	NA	NA	NA
183	2	8	33050561	34820561	2.05	k2prob	rs111988884	34329922	9.8239e-5	NA	NA	NO	intergenic_variant	MODIFIER	NA	NA	NA	NA	NA	NA
183	2	8	33050561	34820561	2.05	k2prob	rs2719297	34173688	9.76017e-5	ENSG00000253108	RP1-84O15.2	NO	intron_variant,non_coding_transcript_variant	MODIFIER	Transcript	ENST00000522460.1	lincRNA	NA	NA	NA
183	2	8	33050561	34820561	2.05	k2prob	rs76681321	33390319	9.7462e-5	NA	NA	NO	intergenic_variant	MODIFIER	NA	NA	NA	NA	NA	NA
183	2	8	33050561	34820561	2.05	k2prob	rs79383621	34136771	9.50952e-5	ENSG00000253108	RP1-84O15.2	NO	intron_variant,non_coding_transcript_variant	MODIFIER	Transcript	ENST00000522460.1	lincRNA	NA	NA	NA
183	2	8	33050561	34820561	2.05	k2prob	rs117118434	34333826	9.43629e-5	NA	NA	NO	intergenic_variant	MODIFIER	NA	NA	NA	NA	NA	NA
183	2	8	33050561	34820561	2.05	k2prob	rs113712470	34332315	9.34062e-5	NA	NA	NO	intergenic_variant	MODIFIER	NA	NA	NA	NA	NA	NA
183	2	8	33050561	34820561	2.05	k2prob	rs112404772	34334720	9.34045e-5	NA	NA	NO	intergenic_variant	MODIFIER	NA	NA	NA	NA	NA	NA
183	2	8	33050561	34820561	2.05	k2prob	rs12114700	34433140	9.24954e-5	NA	NA	NO	intergenic_variant	MODIFIER	NA	NA	NA	NA	NA	NA
183	2	8	33050561	34820561	2.05	k2prob	rs138720804	33389282	9.24443e-5	NA	NA	NO	intergenic_variant	MODIFIER	NA	NA	NA	NA	NA	NA
183	2	8	33050561	34820561	2.05	k2prob	rs67286368	34500500	9.10351e-5	NA	NA	NO	intergenic_variant	MODIFIER	NA	NA	NA	NA	NA	NA
183	2	8	33050561	34820561	2.05	k2prob	rs61533906	33401433	8.80502e-5	ENSG00000133874	RNF122	YES	downstream_gene_variant	MODIFIER	Transcript	ENST00000256257.1	protein_coding	21147	NA	NA
183	2	8	33050561	34820561	2.05	k2prob	rs78473637	34163814	8.78938e-5	ENSG00000253108	RP1-84O15.2	NO	intron_variant,non_coding_transcript_variant	MODIFIER	Transcript	ENST00000522460.1	lincRNA	NA	NA	NA
183	2	8	33050561	34820561	2.05	k2prob	rs4739594	34446858	8.74525e-5	NA	NA	NO	intergenic_variant	MODIFIER	NA	NA	NA	NA	NA	NA
183	2	8	33050561	34820561	2.05	k2prob	rs77868732	34161372	8.70401e-5	ENSG00000253108	RP1-84O15.2	NO	intron_variant,non_coding_transcript_variant	MODIFIER	Transcript	ENST00000522460.1	lincRNA	NA	NA	NA
183	2	8	33050561	34820561	2.05	k2prob	rs10954935	33670379	8.65812e-5	ENSG00000253642	RP11-317N12.1	NO	intron_variant,non_coding_transcript_variant	MODIFIER	Transcript	ENST00000523063.1	lincRNA	NA	NA	NA
183	2	8	33050561	34820561	2.05	k2prob	rs140537094	34157173	8.54798e-5	ENSG00000253108	RP1-84O15.2	NO	intron_variant,non_coding_transcript_variant	MODIFIER	Transcript	ENST00000522460.1	lincRNA	NA	NA	NA
183	2	8	33050561	34820561	2.05	k2prob	rs117464928	33491081	8.45667e-5	ENSG00000253642	RP11-317N12.1	NO	intron_variant,non_coding_transcript_variant	MODIFIER	Transcript	ENST00000523063.1	lincRNA	NA	NA	NA
183	2	8	33050561	34820561	2.05	k2prob	rs113602056	34155109	8.45567e-5	ENSG00000253108	RP1-84O15.2	NO	intron_variant,non_coding_transcript_variant	MODIFIER	Transcript	ENST00000522460.1	lincRNA	NA	NA	NA
183	2	8	33050561	34820561	2.05	k2prob	rs12678327	33401165	8.4347e-5	ENSG00000133874	RNF122	YES	downstream_gene_variant	MODIFIER	Transcript	ENST00000256257.1	protein_coding	21147	NA	NA
183	2	8	33050561	34820561	2.05	k2prob	rs532007419	34158200	8.38011e-5	ENSG00000253108	RP1-84O15.2	NO	intron_variant,non_coding_transcript_variant	MODIFIER	Transcript	ENST00000522460.1	lincRNA	NA	NA	NA
183	2	8	33050561	34820561	2.05	k2prob	rs74373474	34153032	8.30182e-5	ENSG00000253108	RP1-84O15.2	NO	intron_variant,non_coding_transcript_variant	MODIFIER	Transcript	ENST00000522460.1	lincRNA	NA	NA	NA
183	2	8	33050561	34820561	2.05	k2prob	rs953271	34491214	8.29906e-5	NA	NA	NO	intergenic_variant	MODIFIER	NA	NA	NA	NA	NA	NA
183	2	8	33050561	34820561	2.05	k2prob	rs9692682	34492768	8.29574e-5	NA	NA	NO	intergenic_variant	MODIFIER	NA	NA	NA	NA	NA	NA
183	2	8	33050561	34820561	2.05	k2prob	rs150514164	34159130	8.26732e-5	ENSG00000253108	RP1-84O15.2	NO	intron_variant,non_coding_transcript_variant	MODIFIER	Transcript	ENST00000522460.1	lincRNA	NA	NA	NA
183	2	8	33050561	34820561	2.05	k2prob	rs111555462	34168829	8.26209e-5	ENSG00000253108	RP1-84O15.2	NO	intron_variant,non_coding_transcript_variant	MODIFIER	Transcript	ENST00000522460.1	lincRNA	NA	NA	NA
183	2	8	33050561	34820561	2.05	k2prob	rs79977134	34168973	8.26198e-5	ENSG00000253108	RP1-84O15.2	NO	intron_variant,non_coding_transcript_variant	MODIFIER	Transcript	ENST00000522460.1	lincRNA	NA	NA	NA
183	2	8	33050561	34820561	2.05	k2prob	rs2959330	34164000	8.23193e-5	ENSG00000253108	RP1-84O15.2	NO	intron_variant,non_coding_transcript_variant	MODIFIER	Transcript	ENST00000522460.1	lincRNA	NA	NA	NA
183	2	8	33050561	34820561	2.05	k2prob	rs11786194	33673011	8.12594e-5	ENSG00000253642	RP11-317N12.1	NO	intron_variant,non_coding_transcript_variant	MODIFIER	Transcript	ENST00000523063.1	lincRNA	NA	NA	NA
183	2	8	33050561	34820561	2.05	k2prob	rs113134442	34328723	8.12298e-5	NA	NA	NO	intergenic_variant	MODIFIER	NA	NA	NA	NA	NA	NA
183	2	8	33050561	34820561	2.05	k2prob	rs2719270	34239689	8.09759e-5	NA	NA	NO	intergenic_variant	MODIFIER	NA	NA	NA	NA	NA	NA
183	2	8	33050561	34820561	2.05	k2prob	rs74330565	34145764	8.06993e-5	ENSG00000253108	RP1-84O15.2	NO	intron_variant,non_coding_transcript_variant	MODIFIER	Transcript	ENST00000522460.1	lincRNA	NA	NA	NA
183	2	8	33050561	34820561	2.05	k2prob	rs118010535	34173034	8.06931e-5	ENSG00000253108	RP1-84O15.2	NO	intron_variant,non_coding_transcript_variant	MODIFIER	Transcript	ENST00000522460.1	lincRNA	NA	NA	NA
183	2	8	33050561	34820561	2.05	k2prob	rs150417445	34143620	8.00186e-5	ENSG00000253108	RP1-84O15.2	NO	intron_variant,non_coding_transcript_variant	MODIFIER	Transcript	ENST00000522460.1	lincRNA	NA	NA	NA
183	2	8	33050561	34820561	2.05	k2prob	rs148547652	34145272	8.00041e-5	ENSG00000253108	RP1-84O15.2	NO	intron_variant,non_coding_transcript_variant	MODIFIER	Transcript	ENST00000522460.1	lincRNA	NA	NA	NA
183	2	8	33050561	34820561	2.05	k2prob	rs28795079	34429488	7.93556e-5	NA	NA	NO	intergenic_variant	MODIFIER	NA	NA	NA	NA	NA	NA
183	2	8	33050561	34820561	2.05	k2prob	rs10954933	33667730	7.869e-5	ENSG00000253642	RP11-317N12.1	NO	intron_variant,non_coding_transcript_variant	MODIFIER	Transcript	ENST00000523063.1	lincRNA	NA	NA	NA
183	2	8	33050561	34820561	2.05	k2prob	rs4540406	34458988	7.78261e-5	NA	NA	NO	intergenic_variant	MODIFIER	NA	NA	NA	NA	NA	NA
183	2	8	33050561	34820561	2.05	k2prob	rs143319666	34134760	7.77768e-5	ENSG00000253108	RP1-84O15.2	NO	intron_variant,non_coding_transcript_variant	MODIFIER	Transcript	ENST00000522460.1	lincRNA	NA	NA	NA
183	2	8	33050561	34820561	2.05	k2prob	rs117083392	34144792	7.7745e-5	ENSG00000253108	RP1-84O15.2	NO	intron_variant,non_coding_transcript_variant	MODIFIER	Transcript	ENST00000522460.1	lincRNA	NA	NA	NA
183	2	8	33050561	34820561	2.05	k2prob	rs117857355	34140610	7.73822e-5	ENSG00000253108	RP1-84O15.2	NO	intron_variant,non_coding_transcript_variant	MODIFIER	Transcript	ENST00000522460.1	lincRNA	NA	NA	NA
183	2	8	33050561	34820561	2.05	k2prob	rs2676415	33330612	7.73757e-5	ENSG00000172728	FUT10	YES	5_prime_UTR_variant	MODIFIER	Transcript	ENST00000327671.5	protein_coding	19234	NA	NA
183	2	8	33050561	34820561	2.05	k2prob	rs2676415	33330612	7.73757e-5	ENSG00000172728	FUT10	YES	5_prime_UTR_variant	MODIFIER	Transcript	ENST00000335589.3	protein_coding	19234	NA	NA
183	2	8	33050561	34820561	2.05	k2prob	rs2676415	33330612	7.73757e-5	ENSG00000172728	FUT10	YES	non_coding_transcript_exon_variant	MODIFIER	Transcript	ENST00000416169.1	retained_intron	19234	NA	NA
183	2	8	33050561	34820561	2.05	k2prob	rs2676415	33330612	7.73757e-5	ENSG00000172728	FUT10	YES	upstream_gene_variant	MODIFIER	Transcript	ENST00000520503.1	processed_transcript	19234	NA	NA
183	2	8	33050561	34820561	2.05	k2prob	rs2676415	33330612	7.73757e-5	ENSG00000172728	FUT10	YES	non_coding_transcript_exon_variant	MODIFIER	Transcript	ENST00000520767.1	retained_intron	19234	NA	NA
183	2	8	33050561	34820561	2.05	k2prob	rs2676415	33330612	7.73757e-5	ENSG00000172728	FUT10	YES	5_prime_UTR_variant	MODIFIER	Transcript	ENST00000524021.1	protein_coding	19234	NA	NA
183	2	8	33050561	34820561	2.05	k2prob	rs2676415	33330612	7.73757e-5	ENSG00000129696	TTI2	YES	downstream_gene_variant	MODIFIER	Transcript	ENST00000519356.1	processed_transcript	26262	NA	NA
183	2	8	33050561	34820561	2.05	k2prob	rs75042702	34136331	7.6723e-5	ENSG00000253108	RP1-84O15.2	NO	intron_variant,non_coding_transcript_variant	MODIFIER	Transcript	ENST00000522460.1	lincRNA	NA	NA	NA
183	2	8	33050561	34820561	2.05	k2prob	rs79640537	34136810	7.6721e-5	ENSG00000253108	RP1-84O15.2	NO	intron_variant,non_coding_transcript_variant	MODIFIER	Transcript	ENST00000522460.1	lincRNA	NA	NA	NA
183	2	8	33050561	34820561	2.05	k2prob	rs77069100	33892284	7.6411e-5	ENSG00000253642	RP11-317N12.1	NO	intron_variant,non_coding_transcript_variant	MODIFIER	Transcript	ENST00000521541.1	lincRNA	NA	NA	NA
183	2	8	33050561	34820561	2.05	k2prob	rs77069100	33892284	7.6411e-5	ENSG00000253642	RP11-317N12.1	NO	intron_variant,non_coding_transcript_variant	MODIFIER	Transcript	ENST00000523063.1	lincRNA	NA	NA	NA
183	2	8	33050561	34820561	2.05	k2prob	rs77069100	33892284	7.6411e-5	ENSG00000253642	RP11-317N12.1	NO	intron_variant,non_coding_transcript_variant	MODIFIER	Transcript	ENST00000523336.1	lincRNA	NA	NA	NA
183	2	8	33050561	34820561	2.05	k2prob	rs13439478	33412036	7.63762e-5	ENSG00000133874	RNF122	YES	intron_variant	MODIFIER	Transcript	ENST00000256257.1	protein_coding	21147	NA	NA
183	2	8	33050561	34820561	2.05	k2prob	rs7844647	34503776	7.61991e-5	NA	NA	NO	intergenic_variant	MODIFIER	NA	NA	NA	NA	NA	NA
183	2	8	33050561	34820561	2.05	k2prob	rs4282569	34459322	7.54017e-5	NA	NA	NO	intergenic_variant	MODIFIER	NA	NA	NA	NA	NA	NA
183	2	8	33050561	34820561	2.05	k2prob	rs78039080	34132333	7.52708e-5	ENSG00000253108	RP1-84O15.2	NO	intron_variant,non_coding_transcript_variant	MODIFIER	Transcript	ENST00000522460.1	lincRNA	NA	NA	NA
183	2	8	33050561	34820561	2.05	k2prob	rs10111955	34421924	7.46663e-5	NA	NA	NO	intergenic_variant	MODIFIER	NA	NA	NA	NA	NA	NA
183	2	8	33050561	34820561	2.05	k2prob	rs80083888	34230670	7.32825e-5	NA	NA	NO	intergenic_variant	MODIFIER	NA	NA	NA	NA	NA	NA
183	2	8	33050561	34820561	2.05	k2prob	rs2084049	34329390	7.31705e-5	NA	NA	NO	intergenic_variant	MODIFIER	NA	NA	NA	NA	NA	NA
183	2	8	33050561	34820561	2.05	k2prob	rs74949862	34130368	7.25436e-5	ENSG00000253108	RP1-84O15.2	NO	intron_variant,non_coding_transcript_variant	MODIFIER	Transcript	ENST00000522460.1	lincRNA	NA	NA	NA
183	2	8	33050561	34820561	2.05	k2prob	rs76995655	34130446	7.25434e-5	ENSG00000253108	RP1-84O15.2	NO	intron_variant,non_coding_transcript_variant	MODIFIER	Transcript	ENST00000522460.1	lincRNA	NA	NA	NA
183	2	8	33050561	34820561	2.05	k2prob	rs4380889	33663381	7.16752e-5	ENSG00000253642	RP11-317N12.1	NO	intron_variant,non_coding_transcript_variant	MODIFIER	Transcript	ENST00000523063.1	lincRNA	NA	NA	NA
183	2	8	33050561	34820561	2.05	k2prob	rs7832148	33958412	7.13638e-5	NA	NA	NO	intergenic_variant	MODIFIER	NA	NA	NA	NA	NA	NA
183	2	8	33050561	34820561	2.05	k2prob	rs74483729	33880213	7.13449e-5	ENSG00000253642	RP11-317N12.1	NO	intron_variant,non_coding_transcript_variant	MODIFIER	Transcript	ENST00000521541.1	lincRNA	NA	NA	NA
183	2	8	33050561	34820561	2.05	k2prob	rs74483729	33880213	7.13449e-5	ENSG00000253642	RP11-317N12.1	NO	intron_variant,non_coding_transcript_variant	MODIFIER	Transcript	ENST00000523063.1	lincRNA	NA	NA	NA
183	2	8	33050561	34820561	2.05	k2prob	rs74483729	33880213	7.13449e-5	ENSG00000253642	RP11-317N12.1	NO	intron_variant,non_coding_transcript_variant	MODIFIER	Transcript	ENST00000523336.1	lincRNA	NA	NA	NA
183	2	8	33050561	34820561	2.05	k2prob	rs75251679	33882648	7.13422e-5	ENSG00000253642	RP11-317N12.1	NO	intron_variant,non_coding_transcript_variant	MODIFIER	Transcript	ENST00000521541.1	lincRNA	NA	NA	NA
183	2	8	33050561	34820561	2.05	k2prob	rs75251679	33882648	7.13422e-5	ENSG00000253642	RP11-317N12.1	NO	intron_variant,non_coding_transcript_variant	MODIFIER	Transcript	ENST00000523063.1	lincRNA	NA	NA	NA
183	2	8	33050561	34820561	2.05	k2prob	rs75251679	33882648	7.13422e-5	ENSG00000253642	RP11-317N12.1	NO	intron_variant,non_coding_transcript_variant	MODIFIER	Transcript	ENST00000523336.1	lincRNA	NA	NA	NA
183	2	8	33050561	34820561	2.05	k2prob	rs1445199	34233284	7.12946e-5	NA	NA	NO	intergenic_variant	MODIFIER	NA	NA	NA	NA	NA	NA
183	2	8	33050561	34820561	2.05	k2prob	rs191685669	33895106	7.12726e-5	ENSG00000253642	RP11-317N12.1	NO	intron_variant,non_coding_transcript_variant	MODIFIER	Transcript	ENST00000521541.1	lincRNA	NA	NA	NA
183	2	8	33050561	34820561	2.05	k2prob	rs191685669	33895106	7.12726e-5	ENSG00000253642	RP11-317N12.1	NO	intron_variant,non_coding_transcript_variant	MODIFIER	Transcript	ENST00000523063.1	lincRNA	NA	NA	NA
183	2	8	33050561	34820561	2.05	k2prob	rs191685669	33895106	7.12726e-5	ENSG00000253642	RP11-317N12.1	NO	intron_variant,non_coding_transcript_variant	MODIFIER	Transcript	ENST00000523336.1	lincRNA	NA	NA	NA
183	2	8	33050561	34820561	2.05	k2prob	rs11787119	33978972	6.97878e-5	NA	NA	NO	intergenic_variant	MODIFIER	NA	NA	NA	NA	NA	NA
183	2	8	33050561	34820561	2.05	k2prob	rs3735949	33408901	6.97257e-5	ENSG00000133874	RNF122	YES	synonymous_variant	LOW	Transcript	ENST00000256257.1	protein_coding	21147	NA	NA
183	2	8	33050561	34820561	2.05	k2prob	rs7833512	33662884	6.9525e-5	ENSG00000253642	RP11-317N12.1	NO	intron_variant,non_coding_transcript_variant	MODIFIER	Transcript	ENST00000523063.1	lincRNA	NA	NA	NA
183	2	8	33050561	34820561	2.05	k2prob	rs12155970	33945030	6.95135e-5	NA	NA	NO	intergenic_variant	MODIFIER	NA	NA	NA	NA	NA	NA
183	2	8	33050561	34820561	2.05	k2prob	rs4733459	33663793	6.94999e-5	ENSG00000253642	RP11-317N12.1	NO	intron_variant,non_coding_transcript_variant	MODIFIER	Transcript	ENST00000523063.1	lincRNA	NA	NA	NA
183	2	8	33050561	34820561	2.05	k2prob	rs7826866	33665090	6.94204e-5	ENSG00000253642	RP11-317N12.1	NO	intron_variant,non_coding_transcript_variant	MODIFIER	Transcript	ENST00000523063.1	lincRNA	NA	NA	NA
183	2	8	33050561	34820561	2.05	k2prob	rs2044357	34335270	6.899e-5	NA	NA	NO	intergenic_variant	MODIFIER	NA	NA	NA	NA	NA	NA
183	2	8	33050561	34820561	2.05	k2prob	rs28666638	33405315	6.86103e-5	ENSG00000133874	RNF122	YES	3_prime_UTR_variant	MODIFIER	Transcript	ENST00000256257.1	protein_coding	21147	NA	NA
183	2	8	33050561	34820561	2.05	k2prob	rs1380094	34169900	6.77587e-5	ENSG00000253108	RP1-84O15.2	NO	intron_variant,non_coding_transcript_variant	MODIFIER	Transcript	ENST00000522460.1	lincRNA	NA	NA	NA
183	2	8	33050561	34820561	2.05	k2prob	rs74782031	33412433	6.76392e-5	ENSG00000133874	RNF122	YES	intron_variant	MODIFIER	Transcript	ENST00000256257.1	protein_coding	21147	NA	NA
183	2	8	33050561	34820561	2.05	k2prob	rs58644314	33412681	6.76256e-5	ENSG00000133874	RNF122	YES	intron_variant	MODIFIER	Transcript	ENST00000256257.1	protein_coding	21147	NA	NA
183	2	8	33050561	34820561	2.05	k2prob	rs3735948	33405694	6.74268e-5	ENSG00000133874	RNF122	YES	3_prime_UTR_variant	MODIFIER	Transcript	ENST00000256257.1	protein_coding	21147	NA	NA
183	2	8	33050561	34820561	2.05	k2prob	rs4392890	34327244	6.69244e-5	NA	NA	NO	intergenic_variant	MODIFIER	NA	NA	NA	NA	NA	NA
183	2	8	33050561	34820561	2.05	k2prob	rs61212882	33412642	6.66748e-5	ENSG00000133874	RNF122	YES	intron_variant	MODIFIER	Transcript	ENST00000256257.1	protein_coding	21147	NA	NA
183	2	8	33050561	34820561	2.05	k2prob	rs79455075	33921978	6.66162e-5	NA	NA	NO	intergenic_variant	MODIFIER	NA	NA	NA	NA	NA	NA
183	2	8	33050561	34820561	2.05	k2prob	rs9792149	33903836	6.64551e-5	NA	NA	NO	intergenic_variant	MODIFIER	NA	NA	NA	NA	NA	NA
183	2	8	33050561	34820561	2.05	k2prob	rs9792148	33903776	6.6455e-5	NA	NA	NO	intergenic_variant	MODIFIER	NA	NA	NA	NA	NA	NA
183	2	8	33050561	34820561	2.05	k2prob	rs11775716	33901600	6.64408e-5	NA	NA	NO	intergenic_variant	MODIFIER	NA	NA	NA	NA	NA	NA
183	2	8	33050561	34820561	2.05	k2prob	rs13261588	33909547	6.64192e-5	NA	NA	NO	intergenic_variant	MODIFIER	NA	NA	NA	NA	NA	NA
183	2	8	33050561	34820561	2.05	k2prob	rs2978843	34166099	6.60739e-5	ENSG00000253108	RP1-84O15.2	NO	intron_variant,non_coding_transcript_variant	MODIFIER	Transcript	ENST00000522460.1	lincRNA	NA	NA	NA
183	2	8	33050561	34820561	2.05	k2prob	rs11985273	33413364	6.60604e-5	ENSG00000133874	RNF122	YES	intron_variant	MODIFIER	Transcript	ENST00000256257.1	protein_coding	21147	NA	NA
183	2	8	33050561	34820561	2.05	k2prob	rs11780434	33936298	6.60023e-5	NA	NA	NO	intergenic_variant	MODIFIER	NA	NA	NA	NA	NA	NA
183	2	8	33050561	34820561	2.05	k2prob	rs77328615	33939075	6.59971e-5	NA	NA	NO	intergenic_variant	MODIFIER	NA	NA	NA	NA	NA	NA
183	2	8	33050561	34820561	2.05	k2prob	rs75580627	33868381	6.57591e-5	ENSG00000253642	RP11-317N12.1	NO	intron_variant,non_coding_transcript_variant	MODIFIER	Transcript	ENST00000521541.1	lincRNA	NA	NA	NA
183	2	8	33050561	34820561	2.05	k2prob	rs75580627	33868381	6.57591e-5	ENSG00000253642	RP11-317N12.1	NO	intron_variant,non_coding_transcript_variant	MODIFIER	Transcript	ENST00000523063.1	lincRNA	NA	NA	NA
183	2	8	33050561	34820561	2.05	k2prob	rs75580627	33868381	6.57591e-5	ENSG00000253642	RP11-317N12.1	NO	intron_variant,non_coding_transcript_variant	MODIFIER	Transcript	ENST00000523336.1	lincRNA	NA	NA	NA
183	2	8	33050561	34820561	2.05	k2prob	rs7462405	33888611	6.5722e-5	ENSG00000253642	RP11-317N12.1	NO	intron_variant,non_coding_transcript_variant	MODIFIER	Transcript	ENST00000521541.1	lincRNA	NA	NA	NA
183	2	8	33050561	34820561	2.05	k2prob	rs7462405	33888611	6.5722e-5	ENSG00000253642	RP11-317N12.1	NO	intron_variant,non_coding_transcript_variant	MODIFIER	Transcript	ENST00000523063.1	lincRNA	NA	NA	NA
183	2	8	33050561	34820561	2.05	k2prob	rs7462405	33888611	6.5722e-5	ENSG00000253642	RP11-317N12.1	NO	intron_variant,non_coding_transcript_variant	MODIFIER	Transcript	ENST00000523336.1	lincRNA	NA	NA	NA
183	2	8	33050561	34820561	2.05	k2prob	rs17708611	33872612	6.54123e-5	ENSG00000253642	RP11-317N12.1	NO	intron_variant,non_coding_transcript_variant	MODIFIER	Transcript	ENST00000521541.1	lincRNA	NA	NA	NA
183	2	8	33050561	34820561	2.05	k2prob	rs17708611	33872612	6.54123e-5	ENSG00000253642	RP11-317N12.1	NO	intron_variant,non_coding_transcript_variant	MODIFIER	Transcript	ENST00000523063.1	lincRNA	NA	NA	NA
183	2	8	33050561	34820561	2.05	k2prob	rs17708611	33872612	6.54123e-5	ENSG00000253642	RP11-317N12.1	NO	intron_variant,non_coding_transcript_variant	MODIFIER	Transcript	ENST00000523336.1	lincRNA	NA	NA	NA
183	2	8	33050561	34820561	2.05	k2prob	rs75077643	33884153	6.53814e-5	ENSG00000253642	RP11-317N12.1	NO	intron_variant,non_coding_transcript_variant	MODIFIER	Transcript	ENST00000521541.1	lincRNA	NA	NA	NA
183	2	8	33050561	34820561	2.05	k2prob	rs75077643	33884153	6.53814e-5	ENSG00000253642	RP11-317N12.1	NO	intron_variant,non_coding_transcript_variant	MODIFIER	Transcript	ENST00000523063.1	lincRNA	NA	NA	NA
183	2	8	33050561	34820561	2.05	k2prob	rs75077643	33884153	6.53814e-5	ENSG00000253642	RP11-317N12.1	NO	intron_variant,non_coding_transcript_variant	MODIFIER	Transcript	ENST00000523336.1	lincRNA	NA	NA	NA
183	2	8	33050561	34820561	2.05	k2prob	rs13266685	33892429	6.52253e-5	ENSG00000253642	RP11-317N12.1	NO	intron_variant,non_coding_transcript_variant	MODIFIER	Transcript	ENST00000521541.1	lincRNA	NA	NA	NA
183	2	8	33050561	34820561	2.05	k2prob	rs13266685	33892429	6.52253e-5	ENSG00000253642	RP11-317N12.1	NO	non_coding_transcript_exon_variant	MODIFIER	Transcript	ENST00000523063.1	lincRNA	NA	NA	NA
183	2	8	33050561	34820561	2.05	k2prob	rs13266685	33892429	6.52253e-5	ENSG00000253642	RP11-317N12.1	NO	non_coding_transcript_exon_variant	MODIFIER	Transcript	ENST00000523336.1	lincRNA	NA	NA	NA
183	2	8	33050561	34820561	2.05	k2prob	rs11779732	33906078	6.51627e-5	NA	NA	NO	intergenic_variant	MODIFIER	NA	NA	NA	NA	NA	NA
183	2	8	33050561	34820561	2.05	k2prob	rs34923687	33907290	6.51538e-5	NA	NA	NO	intergenic_variant	MODIFIER	NA	NA	NA	NA	NA	NA
183	2	8	33050561	34820561	2.05	k2prob	rs35593592	33909689	6.51429e-5	NA	NA	NO	intergenic_variant	MODIFIER	NA	NA	NA	NA	NA	NA
183	2	8	33050561	34820561	2.05	k2prob	rs76470057	33407342	6.47965e-5	ENSG00000133874	RNF122	YES	intron_variant	MODIFIER	Transcript	ENST00000256257.1	protein_coding	21147	NA	NA
183	2	8	33050561	34820561	2.05	k2prob	rs112637807	33950495	6.47185e-5	NA	NA	NO	intergenic_variant	MODIFIER	NA	NA	NA	NA	NA	NA
183	2	8	33050561	34820561	2.05	k2prob	rs10104201	34405897	6.45433e-5	NA	NA	NO	intergenic_variant	MODIFIER	NA	NA	NA	NA	NA	NA
183	2	8	33050561	34820561	2.05	k2prob	rs28634893	34413769	6.45363e-5	NA	NA	NO	intergenic_variant	MODIFIER	NA	NA	NA	NA	NA	NA
183	2	8	33050561	34820561	2.05	k2prob	rs4631464	33935093	6.42385e-5	NA	NA	NO	intergenic_variant	MODIFIER	NA	NA	NA	NA	NA	NA
183	2	8	33050561	34820561	2.05	k2prob	rs4517117	33935149	6.42359e-5	NA	NA	NO	intergenic_variant	MODIFIER	NA	NA	NA	NA	NA	NA
183	2	8	33050561	34820561	2.05	k2prob	rs4307341	33935698	6.4227e-5	NA	NA	NO	intergenic_variant	MODIFIER	NA	NA	NA	NA	NA	NA
183	2	8	33050561	34820561	2.05	k2prob	rs17709746	33952844	6.40472e-5	NA	NA	NO	intergenic_variant	MODIFIER	NA	NA	NA	NA	NA	NA
183	2	8	33050561	34820561	2.05	k2prob	rs112543733	33901330	6.40196e-5	ENSG00000253642	RP11-317N12.1	NO	downstream_gene_variant	MODIFIER	Transcript	ENST00000521541.1	lincRNA	NA	NA	NA
183	2	8	33050561	34820561	2.05	k2prob	rs112543733	33901330	6.40196e-5	ENSG00000253642	RP11-317N12.1	NO	downstream_gene_variant	MODIFIER	Transcript	ENST00000523336.1	lincRNA	NA	NA	NA
183	2	8	33050561	34820561	2.05	k2prob	rs116938975	33901283	6.40194e-5	ENSG00000253642	RP11-317N12.1	NO	downstream_gene_variant	MODIFIER	Transcript	ENST00000521541.1	lincRNA	NA	NA	NA
183	2	8	33050561	34820561	2.05	k2prob	rs116938975	33901283	6.40194e-5	ENSG00000253642	RP11-317N12.1	NO	downstream_gene_variant	MODIFIER	Transcript	ENST00000523336.1	lincRNA	NA	NA	NA
183	2	8	33050561	34820561	2.05	k2prob	rs2732299	33366759	6.4019e-5	ENSG00000129696	TTI2	YES	intron_variant	MODIFIER	Transcript	ENST00000360742.5	protein_coding	26262	NA	NA
183	2	8	33050561	34820561	2.05	k2prob	rs2732299	33366759	6.4019e-5	ENSG00000129696	TTI2	YES	intron_variant	MODIFIER	Transcript	ENST00000431156.2	protein_coding	26262	NA	NA
183	2	8	33050561	34820561	2.05	k2prob	rs2732299	33366759	6.4019e-5	ENSG00000129696	TTI2	YES	intron_variant,non_coding_transcript_variant	MODIFIER	Transcript	ENST00000519356.1	processed_transcript	26262	NA	NA
183	2	8	33050561	34820561	2.05	k2prob	rs2732299	33366759	6.4019e-5	ENSG00000129696	TTI2	YES	intron_variant	MODIFIER	Transcript	ENST00000520636.1	protein_coding	26262	NA	NA
183	2	8	33050561	34820561	2.05	k2prob	rs2732299	33366759	6.4019e-5	ENSG00000129696	TTI2	YES	downstream_gene_variant	MODIFIER	Transcript	ENST00000523305.1	protein_coding	26262	NA	NA
183	2	8	33050561	34820561	2.05	k2prob	rs9792316	33904478	6.39017e-5	NA	NA	NO	intergenic_variant	MODIFIER	NA	NA	NA	NA	NA	NA
183	2	8	33050561	34820561	2.05	k2prob	rs74742972	33917351	6.38184e-5	NA	NA	NO	intergenic_variant	MODIFIER	NA	NA	NA	NA	NA	NA
183	2	8	33050561	34820561	2.05	k2prob	rs17781255	33866829	6.38114e-5	ENSG00000253642	RP11-317N12.1	NO	intron_variant,non_coding_transcript_variant	MODIFIER	Transcript	ENST00000521541.1	lincRNA	NA	NA	NA
183	2	8	33050561	34820561	2.05	k2prob	rs17781255	33866829	6.38114e-5	ENSG00000253642	RP11-317N12.1	NO	intron_variant,non_coding_transcript_variant	MODIFIER	Transcript	ENST00000523063.1	lincRNA	NA	NA	NA
183	2	8	33050561	34820561	2.05	k2prob	rs17781255	33866829	6.38114e-5	ENSG00000253642	RP11-317N12.1	NO	intron_variant,non_coding_transcript_variant	MODIFIER	Transcript	ENST00000523336.1	lincRNA	NA	NA	NA
183	2	8	33050561	34820561	2.05	k2prob	rs2719292	34169112	6.3705e-5	ENSG00000253108	RP1-84O15.2	NO	intron_variant,non_coding_transcript_variant	MODIFIER	Transcript	ENST00000522460.1	lincRNA	NA	NA	NA
183	2	8	33050561	34820561	2.05	k2prob	rs75452873	33815352	6.3267e-5	ENSG00000253642	RP11-317N12.1	NO	intron_variant,non_coding_transcript_variant	MODIFIER	Transcript	ENST00000523063.1	lincRNA	NA	NA	NA
183	2	8	33050561	34820561	2.05	k2prob	rs17196272	33953581	6.32511e-5	NA	NA	NO	intergenic_variant	MODIFIER	NA	NA	NA	NA	NA	NA
183	2	8	33050561	34820561	2.05	k2prob	rs17709764	33953096	6.3239e-5	NA	NA	NO	intergenic_variant	MODIFIER	NA	NA	NA	NA	NA	NA
189	1	7	127144471	127788571	1.94	k2prob	rs35045093	127738471	0.130471	NA	NA	NO	intergenic_variant	MODIFIER	NA	NA	NA	NA	NA	NA
189	2	7	127144471	127788571	1.94	k2prob	rs73239723	127773893	0.394304	NA	NA	NO	intergenic_variant	MODIFIER	NA	NA	NA	NA	NA	NA
189	1	7	127144471	127788571	1.94	k2prob	rs12706825	127737893	0.108485	NA	NA	NO	intergenic_variant	MODIFIER	NA	NA	NA	NA	NA	NA
189	2	7	127144471	127788571	1.94	k2prob	rs73239721	127763733	0.224379	NA	NA	NO	regulatory_region_variant	MODIFIER	RegulatoryFeature	ENSR7_93TT3S	enhancer	NA	NA	NA
189	2	7	127144471	127788571	1.94	k2prob	rs73239721	127763733	0.224379	NA	NA	NO	intergenic_variant	MODIFIER	NA	NA	NA	NA	NA	NA
189	1	7	127144471	127788571	1.94	k2prob	rs77753223	127783791	0.0708308	NA	NA	NO	intergenic_variant	MODIFIER	NA	NA	NA	NA	NA	NA
189	2	7	127144471	127788571	1.94	k2prob	rs143672208	127665234	0.0614254	ENSG00000197157	SND1	YES	intron_variant	MODIFIER	Transcript	ENST00000354725.3	protein_coding	30646	NA	NA
189	2	7	127144471	127788571	1.94	k2prob	rs143672208	127665234	0.0614254	ENSG00000197157	SND1	YES	intron_variant,non_coding_transcript_variant	MODIFIER	Transcript	ENST00000470723.1	processed_transcript	30646	NA	NA
189	2	7	127144471	127788571	1.94	k2prob	rs143672208	127665234	0.0614254	ENSG00000197157	SND1	YES	intron_variant,non_coding_transcript_variant	MODIFIER	Transcript	ENST00000484767.1	processed_transcript	30646	NA	NA
189	2	7	127144471	127788571	1.94	k2prob	rs143672208	127665234	0.0614254	ENSG00000197157	SND1	YES	intron_variant	MODIFIER	Transcript	ENST00000486037.1	protein_coding	30646	NA	NA
189	1	7	127144471	127788571	1.94	k2prob	rs6954161	127739721	0.0384083	NA	NA	NO	regulatory_region_variant	MODIFIER	RegulatoryFeature	ENSR7_BXFDW	enhancer	NA	NA	NA
189	1	7	127144471	127788571	1.94	k2prob	rs6954161	127739721	0.0384083	NA	NA	NO	intergenic_variant	MODIFIER	NA	NA	NA	NA	NA	NA
189	2	7	127144471	127788571	1.94	k2prob	rs79520962	127671511	0.0495262	ENSG00000197157	SND1	YES	intron_variant	MODIFIER	Transcript	ENST00000354725.3	protein_coding	30646	NA	NA
189	2	7	127144471	127788571	1.94	k2prob	rs79520962	127671511	0.0495262	ENSG00000197157	SND1	YES	intron_variant,non_coding_transcript_variant	MODIFIER	Transcript	ENST00000470723.1	processed_transcript	30646	NA	NA
189	2	7	127144471	127788571	1.94	k2prob	rs79520962	127671511	0.0495262	ENSG00000197157	SND1	YES	intron_variant,non_coding_transcript_variant	MODIFIER	Transcript	ENST00000484767.1	processed_transcript	30646	NA	NA
189	2	7	127144471	127788571	1.94	k2prob	rs79520962	127671511	0.0495262	ENSG00000197157	SND1	YES	intron_variant	MODIFIER	Transcript	ENST00000486037.1	protein_coding	30646	NA	NA
189	1	7	127144471	127788571	1.94	k2prob	rs62484016	127747058	0.0380481	NA	NA	NO	regulatory_region_variant	MODIFIER	RegulatoryFeature	ENSR7_BXFFZ	enhancer	NA	NA	NA
189	1	7	127144471	127788571	1.94	k2prob	rs62484016	127747058	0.0380481	NA	NA	NO	intergenic_variant	MODIFIER	NA	NA	NA	NA	NA	NA
189	2	7	127144471	127788571	1.94	k2prob	rs73232965	127575775	0.0422856	ENSG00000197157	SND1	YES	intron_variant	MODIFIER	Transcript	ENST00000354725.3	protein_coding	30646	NA	NA
189	2	7	127144471	127788571	1.94	k2prob	rs73232965	127575775	0.0422856	ENSG00000197157	SND1	YES	intron_variant,non_coding_transcript_variant	MODIFIER	Transcript	ENST00000484767.1	processed_transcript	30646	NA	NA
189	2	7	127144471	127788571	1.94	k2prob	rs73232965	127575775	0.0422856	ENSG00000197157	SND1	YES	intron_variant	MODIFIER	Transcript	ENST00000486037.1	protein_coding	30646	NA	NA
189	2	7	127144471	127788571	1.94	k2prob	rs73232965	127575775	0.0422856	ENSG00000197157	SND1	YES	intron_variant,non_coding_transcript_variant	MODIFIER	Transcript	ENST00000492840.1	processed_transcript	30646	NA	NA
189	1	7	127144471	127788571	1.94	k2prob	rs6467162	127742587	0.0223479	NA	NA	NO	regulatory_region_variant	MODIFIER	RegulatoryFeature	ENSR7_CGP7M	enhancer	NA	NA	NA
189	1	7	127144471	127788571	1.94	k2prob	rs6467162	127742587	0.0223479	NA	NA	NO	intergenic_variant	MODIFIER	NA	NA	NA	NA	NA	NA
189	2	7	127144471	127788571	1.94	k2prob	rs75725424	127698344	0.0372792	ENSG00000197157	SND1	YES	intron_variant	MODIFIER	Transcript	ENST00000354725.3	protein_coding	30646	NA	NA
189	2	7	127144471	127788571	1.94	k2prob	rs75725424	127698344	0.0372792	ENSG00000197157	SND1	YES	intron_variant,non_coding_transcript_variant	MODIFIER	Transcript	ENST00000470463.1	processed_transcript	30646	NA	NA
189	2	7	127144471	127788571	1.94	k2prob	rs75725424	127698344	0.0372792	ENSG00000197157	SND1	YES	intron_variant,non_coding_transcript_variant	MODIFIER	Transcript	ENST00000470723.1	processed_transcript	30646	NA	NA
189	2	7	127144471	127788571	1.94	k2prob	rs75725424	127698344	0.0372792	ENSG00000197157	SND1	YES	intron_variant,non_coding_transcript_variant	MODIFIER	Transcript	ENST00000484767.1	processed_transcript	30646	NA	NA
189	2	7	127144471	127788571	1.94	k2prob	rs75725424	127698344	0.0372792	ENSG00000197157	SND1	YES	intron_variant	MODIFIER	Transcript	ENST00000486037.1	protein_coding	30646	NA	NA
189	1	7	127144471	127788571	1.94	k2prob	rs7780024	127743348	0.0214361	NA	NA	NO	intergenic_variant	MODIFIER	NA	NA	NA	NA	NA	NA
189	2	7	127144471	127788571	1.94	k2prob	rs73232947	127523631	0.0332145	ENSG00000197157	SND1	YES	intron_variant	MODIFIER	Transcript	ENST00000354725.3	protein_coding	30646	NA	NA
189	2	7	127144471	127788571	1.94	k2prob	rs73232947	127523631	0.0332145	ENSG00000197157	SND1	YES	intron_variant,non_coding_transcript_variant	MODIFIER	Transcript	ENST00000465900.1	processed_transcript	30646	NA	NA
189	2	7	127144471	127788571	1.94	k2prob	rs73232947	127523631	0.0332145	ENSG00000197157	SND1	YES	intron_variant,non_coding_transcript_variant	MODIFIER	Transcript	ENST00000468166.1	processed_transcript	30646	NA	NA
189	2	7	127144471	127788571	1.94	k2prob	rs73232947	127523631	0.0332145	ENSG00000197157	SND1	YES	upstream_gene_variant	MODIFIER	Transcript	ENST00000486037.1	protein_coding	30646	NA	NA
189	1	7	127144471	127788571	1.94	k2prob	rs7803045	127743175	0.0212647	NA	NA	NO	regulatory_region_variant	MODIFIER	RegulatoryFeature	ENSR7_CGP7M	enhancer	NA	NA	NA
189	1	7	127144471	127788571	1.94	k2prob	rs7803045	127743175	0.0212647	NA	NA	NO	intergenic_variant	MODIFIER	NA	NA	NA	NA	NA	NA
189	2	7	127144471	127788571	1.94	k2prob	rs73234893	127380590	0.0306081	ENSG00000197157	SND1	YES	intron_variant	MODIFIER	Transcript	ENST00000354725.3	protein_coding	30646	NA	NA
189	2	7	127144471	127788571	1.94	k2prob	rs73234893	127380590	0.0306081	ENSG00000197157	SND1	YES	intron_variant,non_coding_transcript_variant	MODIFIER	Transcript	ENST00000465900.1	processed_transcript	30646	NA	NA
189	2	7	127144471	127788571	1.94	k2prob	rs73234893	127380590	0.0306081	ENSG00000197157	SND1	YES	intron_variant,non_coding_transcript_variant	MODIFIER	Transcript	ENST00000468166.1	processed_transcript	30646	NA	NA
189	1	7	127144471	127788571	1.94	k2prob	rs7803473	127743324	0.02123	NA	NA	NO	intergenic_variant	MODIFIER	NA	NA	NA	NA	NA	NA
189	2	7	127144471	127788571	1.94	k2prob	rs73236513	127425311	0.0195637	ENSG00000197157	SND1	YES	intron_variant	MODIFIER	Transcript	ENST00000354725.3	protein_coding	30646	NA	NA
189	2	7	127144471	127788571	1.94	k2prob	rs73236513	127425311	0.0195637	ENSG00000197157	SND1	YES	intron_variant,non_coding_transcript_variant	MODIFIER	Transcript	ENST00000465900.1	processed_transcript	30646	NA	NA
189	2	7	127144471	127788571	1.94	k2prob	rs73236513	127425311	0.0195637	ENSG00000197157	SND1	YES	intron_variant,non_coding_transcript_variant	MODIFIER	Transcript	ENST00000468166.1	processed_transcript	30646	NA	NA
189	1	7	127144471	127788571	1.94	k2prob	rs759710	127743786	0.0203126	NA	NA	NO	regulatory_region_variant	MODIFIER	RegulatoryFeature	ENSR7_CGP7R	enhancer	NA	NA	NA
189	1	7	127144471	127788571	1.94	k2prob	rs759710	127743786	0.0203126	NA	NA	NO	intergenic_variant	MODIFIER	NA	NA	NA	NA	NA	NA
189	2	7	127144471	127788571	1.94	k2prob	rs73234895	127383580	0.0145584	ENSG00000197157	SND1	YES	intron_variant	MODIFIER	Transcript	ENST00000354725.3	protein_coding	30646	NA	NA
189	2	7	127144471	127788571	1.94	k2prob	rs73234895	127383580	0.0145584	ENSG00000197157	SND1	YES	intron_variant,non_coding_transcript_variant	MODIFIER	Transcript	ENST00000465900.1	processed_transcript	30646	NA	NA
189	2	7	127144471	127788571	1.94	k2prob	rs73234895	127383580	0.0145584	ENSG00000197157	SND1	YES	intron_variant,non_coding_transcript_variant	MODIFIER	Transcript	ENST00000468166.1	processed_transcript	30646	NA	NA
189	1	7	127144471	127788571	1.94	k2prob	rs6467163	127743638	0.0203099	NA	NA	NO	regulatory_region_variant	MODIFIER	RegulatoryFeature	ENSR7_CGP7R	enhancer	NA	NA	NA
189	1	7	127144471	127788571	1.94	k2prob	rs6467163	127743638	0.0203099	NA	NA	NO	intergenic_variant	MODIFIER	NA	NA	NA	NA	NA	NA
189	2	7	127144471	127788571	1.94	k2prob	rs73234894	127383534	0.014557	ENSG00000197157	SND1	YES	intron_variant	MODIFIER	Transcript	ENST00000354725.3	protein_coding	30646	NA	NA
189	2	7	127144471	127788571	1.94	k2prob	rs73234894	127383534	0.014557	ENSG00000197157	SND1	YES	intron_variant,non_coding_transcript_variant	MODIFIER	Transcript	ENST00000465900.1	processed_transcript	30646	NA	NA
189	2	7	127144471	127788571	1.94	k2prob	rs73234894	127383534	0.014557	ENSG00000197157	SND1	YES	intron_variant,non_coding_transcript_variant	MODIFIER	Transcript	ENST00000468166.1	processed_transcript	30646	NA	NA
189	1	7	127144471	127788571	1.94	k2prob	rs6467161	127742562	0.019388	NA	NA	NO	regulatory_region_variant	MODIFIER	RegulatoryFeature	ENSR7_CGP7M	enhancer	NA	NA	NA
189	1	7	127144471	127788571	1.94	k2prob	rs6467161	127742562	0.019388	NA	NA	NO	intergenic_variant	MODIFIER	NA	NA	NA	NA	NA	NA
189	2	7	127144471	127788571	1.94	k2prob	rs6944446	127667516	0.0104593	ENSG00000197157	SND1	YES	intron_variant	MODIFIER	Transcript	ENST00000354725.3	protein_coding	30646	NA	NA
189	2	7	127144471	127788571	1.94	k2prob	rs6944446	127667516	0.0104593	ENSG00000197157	SND1	YES	intron_variant,non_coding_transcript_variant	MODIFIER	Transcript	ENST00000470723.1	processed_transcript	30646	NA	NA
189	2	7	127144471	127788571	1.94	k2prob	rs6944446	127667516	0.0104593	ENSG00000197157	SND1	YES	intron_variant,non_coding_transcript_variant	MODIFIER	Transcript	ENST00000484767.1	processed_transcript	30646	NA	NA
189	2	7	127144471	127788571	1.94	k2prob	rs6944446	127667516	0.0104593	ENSG00000197157	SND1	YES	intron_variant	MODIFIER	Transcript	ENST00000486037.1	protein_coding	30646	NA	NA
189	1	7	127144471	127788571	1.94	k2prob	rs6953698	127739666	0.0185799	NA	NA	NO	regulatory_region_variant	MODIFIER	RegulatoryFeature	ENSR7_BXFDW	enhancer	NA	NA	NA
189	1	7	127144471	127788571	1.94	k2prob	rs6953698	127739666	0.0185799	NA	NA	NO	intergenic_variant	MODIFIER	NA	NA	NA	NA	NA	NA
189	2	7	127144471	127788571	1.94	k2prob	rs150578361	127251085	0.00999791	ENSG00000106331	PAX4	YES	3_prime_UTR_variant	MODIFIER	Transcript	ENST00000338516.3	protein_coding	8618	NA	NA
189	2	7	127144471	127788571	1.94	k2prob	rs150578361	127251085	0.00999791	ENSG00000106331	PAX4	YES	3_prime_UTR_variant	MODIFIER	Transcript	ENST00000341640.2	protein_coding	8618	NA	NA
189	2	7	127144471	127788571	1.94	k2prob	rs150578361	127251085	0.00999791	ENSG00000106331	PAX4	YES	intron_variant	MODIFIER	Transcript	ENST00000378740.2	protein_coding	8618	NA	NA
189	2	7	127144471	127788571	1.94	k2prob	rs150578361	127251085	0.00999791	ENSG00000106331	PAX4	YES	3_prime_UTR_variant	MODIFIER	Transcript	ENST00000463946.1	protein_coding	8618	NA	NA
189	2	7	127144471	127788571	1.94	k2prob	rs150578361	127251085	0.00999791	ENSG00000106331	PAX4	YES	downstream_gene_variant	MODIFIER	Transcript	ENST00000477423.1	retained_intron	8618	NA	NA
189	2	7	127144471	127788571	1.94	k2prob	rs150578361	127251085	0.00999791	ENSG00000106331	PAX4	YES	intron_variant,NMD_transcript_variant	MODIFIER	Transcript	ENST00000483494.1	nonsense_mediated_decay	8618	NA	NA
189	1	7	127144471	127788571	1.94	k2prob	rs6467160	127742470	0.0185458	NA	NA	NO	regulatory_region_variant	MODIFIER	RegulatoryFeature	ENSR7_CGP7M	enhancer	NA	NA	NA
189	1	7	127144471	127788571	1.94	k2prob	rs6467160	127742470	0.0185458	NA	NA	NO	intergenic_variant	MODIFIER	NA	NA	NA	NA	NA	NA
189	2	7	127144471	127788571	1.94	k2prob	rs141704391	127763656	0.00149716	NA	NA	NO	regulatory_region_variant	MODIFIER	RegulatoryFeature	ENSR7_93TT3S	enhancer	NA	NA	NA
189	2	7	127144471	127788571	1.94	k2prob	rs141704391	127763656	0.00149716	NA	NA	NO	intergenic_variant	MODIFIER	NA	NA	NA	NA	NA	NA
189	1	7	127144471	127788571	1.94	k2prob	rs6467159	127742174	0.0185286	NA	NA	NO	regulatory_region_variant	MODIFIER	RegulatoryFeature	ENSR7_CGP7M	enhancer	NA	NA	NA
189	1	7	127144471	127788571	1.94	k2prob	rs6467159	127742174	0.0185286	NA	NA	NO	intergenic_variant	MODIFIER	NA	NA	NA	NA	NA	NA
189	2	7	127144471	127788571	1.94	k2prob	rs12536382	127228728	0.00136305	ENSG00000004059	ARF5	YES	intron_variant	MODIFIER	Transcript	ENST00000000233.5	protein_coding	658	NA	NA
189	2	7	127144471	127788571	1.94	k2prob	rs12536382	127228728	0.00136305	ENSG00000004059	ARF5	YES	intron_variant	MODIFIER	Transcript	ENST00000415666.1	protein_coding	658	NA	NA
189	2	7	127144471	127788571	1.94	k2prob	rs12536382	127228728	0.00136305	ENSG00000004059	ARF5	YES	upstream_gene_variant	MODIFIER	Transcript	ENST00000459680.1	retained_intron	658	NA	NA
189	2	7	127144471	127788571	1.94	k2prob	rs12536382	127228728	0.00136305	ENSG00000004059	ARF5	YES	intron_variant,non_coding_transcript_variant	MODIFIER	Transcript	ENST00000463733.1	retained_intron	658	NA	NA
189	2	7	127144471	127788571	1.94	k2prob	rs12536382	127228728	0.00136305	ENSG00000004059	ARF5	YES	non_coding_transcript_exon_variant	MODIFIER	Transcript	ENST00000467281.1	processed_transcript	658	NA	NA
189	2	7	127144471	127788571	1.94	k2prob	rs12536382	127228728	0.00136305	ENSG00000004059	ARF5	YES	intron_variant,non_coding_transcript_variant	MODIFIER	Transcript	ENST00000489673.1	retained_intron	658	NA	NA
189	2	7	127144471	127788571	1.94	k2prob	rs12536382	127228728	0.00136305	ENSG00000106328	FSCN3	YES	upstream_gene_variant	MODIFIER	Transcript	ENST00000265825.5	protein_coding	3961	NA	NA
189	2	7	127144471	127788571	1.94	k2prob	rs12536382	127228728	0.00136305	ENSG00000106328	FSCN3	YES	upstream_gene_variant	MODIFIER	Transcript	ENST00000478328.1	processed_transcript	3961	NA	NA
189	2	7	127144471	127788571	1.94	k2prob	rs12536382	127228728	0.00136305	ENSG00000179562	GCC1	YES	upstream_gene_variant	MODIFIER	Transcript	ENST00000321407.2	protein_coding	19095	NA	NA
189	2	7	127144471	127788571	1.94	k2prob	rs12536382	127228728	0.00136305	ENSG00000179562	GCC1	YES	downstream_gene_variant	MODIFIER	Transcript	ENST00000473728.1	processed_transcript	19095	NA	NA
189	2	7	127144471	127788571	1.94	k2prob	rs12536382	127228728	0.00136305	ENSG00000179562	GCC1	YES	intron_variant,non_coding_transcript_variant	MODIFIER	Transcript	ENST00000497650.1	processed_transcript	19095	NA	NA
189	1	7	127144471	127788571	1.94	k2prob	rs7811971	127741225	0.0184836	NA	NA	NO	intergenic_variant	MODIFIER	NA	NA	NA	NA	NA	NA
189	2	7	127144471	127788571	1.94	k2prob	rs3735641	127229347	0.00132153	ENSG00000004059	ARF5	YES	intron_variant	MODIFIER	Transcript	ENST00000000233.5	protein_coding	658	NA	NA
189	2	7	127144471	127788571	1.94	k2prob	rs3735641	127229347	0.00132153	ENSG00000004059	ARF5	YES	intron_variant	MODIFIER	Transcript	ENST00000415666.1	protein_coding	658	NA	NA
189	2	7	127144471	127788571	1.94	k2prob	rs3735641	127229347	0.00132153	ENSG00000004059	ARF5	YES	intron_variant,non_coding_transcript_variant	MODIFIER	Transcript	ENST00000459680.1	retained_intron	658	NA	NA
189	2	7	127144471	127788571	1.94	k2prob	rs3735641	127229347	0.00132153	ENSG00000004059	ARF5	YES	intron_variant,non_coding_transcript_variant	MODIFIER	Transcript	ENST00000463733.1	retained_intron	658	NA	NA
189	2	7	127144471	127788571	1.94	k2prob	rs3735641	127229347	0.00132153	ENSG00000004059	ARF5	YES	intron_variant,non_coding_transcript_variant	MODIFIER	Transcript	ENST00000467281.1	processed_transcript	658	NA	NA
189	2	7	127144471	127788571	1.94	k2prob	rs3735641	127229347	0.00132153	ENSG00000004059	ARF5	YES	intron_variant,non_coding_transcript_variant	MODIFIER	Transcript	ENST00000489673.1	retained_intron	658	NA	NA
189	2	7	127144471	127788571	1.94	k2prob	rs3735641	127229347	0.00132153	ENSG00000106328	FSCN3	YES	upstream_gene_variant	MODIFIER	Transcript	ENST00000265825.5	protein_coding	3961	NA	NA
189	2	7	127144471	127788571	1.94	k2prob	rs3735641	127229347	0.00132153	ENSG00000106328	FSCN3	YES	upstream_gene_variant	MODIFIER	Transcript	ENST00000420086.2	protein_coding	3961	NA	NA
189	2	7	127144471	127788571	1.94	k2prob	rs3735641	127229347	0.00132153	ENSG00000106328	FSCN3	YES	upstream_gene_variant	MODIFIER	Transcript	ENST00000421705.1	nonsense_mediated_decay	3961	NA	NA
189	2	7	127144471	127788571	1.94	k2prob	rs3735641	127229347	0.00132153	ENSG00000106328	FSCN3	YES	upstream_gene_variant	MODIFIER	Transcript	ENST00000478328.1	processed_transcript	3961	NA	NA
189	2	7	127144471	127788571	1.94	k2prob	rs3735641	127229347	0.00132153	ENSG00000106328	FSCN3	YES	upstream_gene_variant	MODIFIER	Transcript	ENST00000478821.1	protein_coding	3961	NA	NA
189	2	7	127144471	127788571	1.94	k2prob	rs3735641	127229347	0.00132153	ENSG00000179562	GCC1	YES	upstream_gene_variant	MODIFIER	Transcript	ENST00000321407.2	protein_coding	19095	NA	NA
189	2	7	127144471	127788571	1.94	k2prob	rs3735641	127229347	0.00132153	ENSG00000179562	GCC1	YES	downstream_gene_variant	MODIFIER	Transcript	ENST00000473728.1	processed_transcript	19095	NA	NA
189	2	7	127144471	127788571	1.94	k2prob	rs3735641	127229347	0.00132153	ENSG00000179562	GCC1	YES	intron_variant,non_coding_transcript_variant	MODIFIER	Transcript	ENST00000497650.1	processed_transcript	19095	NA	NA
189	1	7	127144471	127788571	1.94	k2prob	rs17735366	127760886	0.0182	NA	NA	NO	intergenic_variant	MODIFIER	NA	NA	NA	NA	NA	NA
189	2	7	127144471	127788571	1.94	k2prob	rs34029720	127230474	0.00122362	ENSG00000004059	ARF5	YES	intron_variant	MODIFIER	Transcript	ENST00000000233.5	protein_coding	658	NA	NA
189	2	7	127144471	127788571	1.94	k2prob	rs34029720	127230474	0.00122362	ENSG00000004059	ARF5	YES	intron_variant	MODIFIER	Transcript	ENST00000415666.1	protein_coding	658	NA	NA
189	2	7	127144471	127788571	1.94	k2prob	rs34029720	127230474	0.00122362	ENSG00000004059	ARF5	YES	downstream_gene_variant	MODIFIER	Transcript	ENST00000459680.1	retained_intron	658	NA	NA
189	2	7	127144471	127788571	1.94	k2prob	rs34029720	127230474	0.00122362	ENSG00000004059	ARF5	YES	intron_variant,non_coding_transcript_variant	MODIFIER	Transcript	ENST00000463733.1	retained_intron	658	NA	NA
189	2	7	127144471	127788571	1.94	k2prob	rs34029720	127230474	0.00122362	ENSG00000004059	ARF5	YES	downstream_gene_variant	MODIFIER	Transcript	ENST00000467281.1	processed_transcript	658	NA	NA
189	2	7	127144471	127788571	1.94	k2prob	rs34029720	127230474	0.00122362	ENSG00000004059	ARF5	YES	intron_variant,non_coding_transcript_variant	MODIFIER	Transcript	ENST00000489673.1	retained_intron	658	NA	NA
189	2	7	127144471	127788571	1.94	k2prob	rs34029720	127230474	0.00122362	ENSG00000106328	FSCN3	YES	upstream_gene_variant	MODIFIER	Transcript	ENST00000265825.5	protein_coding	3961	NA	NA
189	2	7	127144471	127788571	1.94	k2prob	rs34029720	127230474	0.00122362	ENSG00000106328	FSCN3	YES	upstream_gene_variant	MODIFIER	Transcript	ENST00000420086.2	protein_coding	3961	NA	NA
189	2	7	127144471	127788571	1.94	k2prob	rs34029720	127230474	0.00122362	ENSG00000106328	FSCN3	YES	upstream_gene_variant	MODIFIER	Transcript	ENST00000421705.1	nonsense_mediated_decay	3961	NA	NA
189	2	7	127144471	127788571	1.94	k2prob	rs34029720	127230474	0.00122362	ENSG00000106328	FSCN3	YES	upstream_gene_variant	MODIFIER	Transcript	ENST00000478328.1	processed_transcript	3961	NA	NA
189	2	7	127144471	127788571	1.94	k2prob	rs34029720	127230474	0.00122362	ENSG00000106328	FSCN3	YES	upstream_gene_variant	MODIFIER	Transcript	ENST00000478821.1	protein_coding	3961	NA	NA
189	2	7	127144471	127788571	1.94	k2prob	rs34029720	127230474	0.00122362	ENSG00000179562	GCC1	YES	upstream_gene_variant	MODIFIER	Transcript	ENST00000321407.2	protein_coding	19095	NA	NA
189	2	7	127144471	127788571	1.94	k2prob	rs34029720	127230474	0.00122362	ENSG00000179562	GCC1	YES	downstream_gene_variant	MODIFIER	Transcript	ENST00000473728.1	processed_transcript	19095	NA	NA
189	2	7	127144471	127788571	1.94	k2prob	rs34029720	127230474	0.00122362	ENSG00000179562	GCC1	YES	intron_variant,non_coding_transcript_variant	MODIFIER	Transcript	ENST00000497650.1	processed_transcript	19095	NA	NA
189	1	7	127144471	127788571	1.94	k2prob	rs35361134	127744233	0.0176402	NA	NA	NO	regulatory_region_variant	MODIFIER	RegulatoryFeature	ENSR7_CGP7R	enhancer	NA	NA	NA
189	1	7	127144471	127788571	1.94	k2prob	rs35361134	127744233	0.0176402	NA	NA	NO	intergenic_variant	MODIFIER	NA	NA	NA	NA	NA	NA
189	2	7	127144471	127788571	1.94	k2prob	rs185724077	127618876	0.00116305	ENSG00000197157	SND1	YES	intron_variant	MODIFIER	Transcript	ENST00000354725.3	protein_coding	30646	NA	NA
189	2	7	127144471	127788571	1.94	k2prob	rs185724077	127618876	0.00116305	ENSG00000197157	SND1	YES	intron_variant,non_coding_transcript_variant	MODIFIER	Transcript	ENST00000470723.1	processed_transcript	30646	NA	NA
189	2	7	127144471	127788571	1.94	k2prob	rs185724077	127618876	0.00116305	ENSG00000197157	SND1	YES	intron_variant,non_coding_transcript_variant	MODIFIER	Transcript	ENST00000484767.1	processed_transcript	30646	NA	NA
189	2	7	127144471	127788571	1.94	k2prob	rs185724077	127618876	0.00116305	ENSG00000197157	SND1	YES	intron_variant	MODIFIER	Transcript	ENST00000486037.1	protein_coding	30646	NA	NA
189	2	7	127144471	127788571	1.94	k2prob	rs185724077	127618876	0.00116305	ENSG00000197157	SND1	YES	intron_variant,non_coding_transcript_variant	MODIFIER	Transcript	ENST00000492840.1	processed_transcript	30646	NA	NA
189	1	7	127144471	127788571	1.94	k2prob	rs6954389	127740064	0.0161186	NA	NA	NO	intergenic_variant	MODIFIER	NA	NA	NA	NA	NA	NA
189	2	7	127144471	127788571	1.94	k2prob	rs62483173	127230676	0.00114097	ENSG00000004059	ARF5	YES	intron_variant	MODIFIER	Transcript	ENST00000000233.5	protein_coding	658	NA	NA
189	2	7	127144471	127788571	1.94	k2prob	rs62483173	127230676	0.00114097	ENSG00000004059	ARF5	YES	intron_variant	MODIFIER	Transcript	ENST00000415666.1	protein_coding	658	NA	NA
189	2	7	127144471	127788571	1.94	k2prob	rs62483173	127230676	0.00114097	ENSG00000004059	ARF5	YES	downstream_gene_variant	MODIFIER	Transcript	ENST00000459680.1	retained_intron	658	NA	NA
189	2	7	127144471	127788571	1.94	k2prob	rs62483173	127230676	0.00114097	ENSG00000004059	ARF5	YES	intron_variant,non_coding_transcript_variant	MODIFIER	Transcript	ENST00000463733.1	retained_intron	658	NA	NA
189	2	7	127144471	127788571	1.94	k2prob	rs62483173	127230676	0.00114097	ENSG00000004059	ARF5	YES	downstream_gene_variant	MODIFIER	Transcript	ENST00000467281.1	processed_transcript	658	NA	NA
189	2	7	127144471	127788571	1.94	k2prob	rs62483173	127230676	0.00114097	ENSG00000004059	ARF5	YES	intron_variant,non_coding_transcript_variant	MODIFIER	Transcript	ENST00000489673.1	retained_intron	658	NA	NA
189	2	7	127144471	127788571	1.94	k2prob	rs62483173	127230676	0.00114097	ENSG00000106328	FSCN3	YES	upstream_gene_variant	MODIFIER	Transcript	ENST00000265825.5	protein_coding	3961	NA	NA
189	2	7	127144471	127788571	1.94	k2prob	rs62483173	127230676	0.00114097	ENSG00000106328	FSCN3	YES	upstream_gene_variant	MODIFIER	Transcript	ENST00000420086.2	protein_coding	3961	NA	NA
189	2	7	127144471	127788571	1.94	k2prob	rs62483173	127230676	0.00114097	ENSG00000106328	FSCN3	YES	upstream_gene_variant	MODIFIER	Transcript	ENST00000421705.1	nonsense_mediated_decay	3961	NA	NA
189	2	7	127144471	127788571	1.94	k2prob	rs62483173	127230676	0.00114097	ENSG00000106328	FSCN3	YES	upstream_gene_variant	MODIFIER	Transcript	ENST00000469242.1	retained_intron	3961	NA	NA
189	2	7	127144471	127788571	1.94	k2prob	rs62483173	127230676	0.00114097	ENSG00000106328	FSCN3	YES	upstream_gene_variant	MODIFIER	Transcript	ENST00000478328.1	processed_transcript	3961	NA	NA
189	2	7	127144471	127788571	1.94	k2prob	rs62483173	127230676	0.00114097	ENSG00000106328	FSCN3	YES	upstream_gene_variant	MODIFIER	Transcript	ENST00000478821.1	protein_coding	3961	NA	NA
189	2	7	127144471	127788571	1.94	k2prob	rs62483173	127230676	0.00114097	ENSG00000179562	GCC1	YES	downstream_gene_variant	MODIFIER	Transcript	ENST00000473728.1	processed_transcript	19095	NA	NA
189	2	7	127144471	127788571	1.94	k2prob	rs62483173	127230676	0.00114097	ENSG00000179562	GCC1	YES	intron_variant,non_coding_transcript_variant	MODIFIER	Transcript	ENST00000497650.1	processed_transcript	19095	NA	NA
189	1	7	127144471	127788571	1.94	k2prob	rs7793071	127741317	0.0160913	NA	NA	NO	intergenic_variant	MODIFIER	NA	NA	NA	NA	NA	NA
189	2	7	127144471	127788571	1.94	k2prob	rs322733	127786919	0.00110221	NA	NA	NO	intergenic_variant	MODIFIER	NA	NA	NA	NA	NA	NA
189	1	7	127144471	127788571	1.94	k2prob	rs73239720	127762922	0.0156718	NA	NA	NO	regulatory_region_variant	MODIFIER	RegulatoryFeature	ENSR7_85QP55	enhancer	NA	NA	NA
189	1	7	127144471	127788571	1.94	k2prob	rs73239720	127762922	0.0156718	NA	NA	NO	intergenic_variant	MODIFIER	NA	NA	NA	NA	NA	NA
189	1	7	127144471	127788571	1.94	k2prob	rs7792971	127740991	0.0154012	NA	NA	NO	intergenic_variant	MODIFIER	NA	NA	NA	NA	NA	NA
189	1	7	127144471	127788571	1.94	k2prob	rs10258271	127766400	0.0145597	NA	NA	NO	intergenic_variant	MODIFIER	NA	NA	NA	NA	NA	NA
189	1	7	127144471	127788571	1.94	k2prob	rs73239713	127754659	0.0138524	NA	NA	NO	intergenic_variant	MODIFIER	NA	NA	NA	NA	NA	NA
189	1	7	127144471	127788571	1.94	k2prob	rs73239718	127757768	0.0125	NA	NA	NO	intergenic_variant	MODIFIER	NA	NA	NA	NA	NA	NA
189	1	7	127144471	127788571	1.94	k2prob	rs57463770	127746393	0.011923	NA	NA	NO	intergenic_variant	MODIFIER	NA	NA	NA	NA	NA	NA
189	1	7	127144471	127788571	1.94	k2prob	rs60087663	127745607	0.0119139	NA	NA	NO	intergenic_variant	MODIFIER	NA	NA	NA	NA	NA	NA
189	1	7	127144471	127788571	1.94	k2prob	rs112784543	127759893	0.0118604	NA	NA	NO	intergenic_variant	MODIFIER	NA	NA	NA	NA	NA	NA
189	1	7	127144471	127788571	1.94	k2prob	rs73226612	127779703	0.00921575	NA	NA	NO	intergenic_variant	MODIFIER	NA	NA	NA	NA	NA	NA
189	1	7	127144471	127788571	1.94	k2prob	rs322826	127720923	0.00849179	ENSG00000197157	SND1	YES	intron_variant	MODIFIER	Transcript	ENST00000354725.3	protein_coding	30646	NA	NA
189	1	7	127144471	127788571	1.94	k2prob	rs322826	127720923	0.00849179	ENSG00000197157	SND1	YES	intron_variant,non_coding_transcript_variant	MODIFIER	Transcript	ENST00000470463.1	processed_transcript	30646	NA	NA
189	1	7	127144471	127788571	1.94	k2prob	rs322826	127720923	0.00849179	ENSG00000197157	SND1	YES	intron_variant,non_coding_transcript_variant	MODIFIER	Transcript	ENST00000470723.1	processed_transcript	30646	NA	NA
189	1	7	127144471	127788571	1.94	k2prob	rs322826	127720923	0.00849179	ENSG00000197157	SND1	YES	intron_variant	MODIFIER	Transcript	ENST00000486037.1	protein_coding	30646	NA	NA
189	1	7	127144471	127788571	1.94	k2prob	rs6949899	127145723	0.00743337	NA	NA	NO	intergenic_variant	MODIFIER	NA	NA	NA	NA	NA	NA
189	1	7	127144471	127788571	1.94	k2prob	rs3757753	127707035	0.00734981	ENSG00000197157	SND1	YES	intron_variant	MODIFIER	Transcript	ENST00000354725.3	protein_coding	30646	NA	NA
189	1	7	127144471	127788571	1.94	k2prob	rs3757753	127707035	0.00734981	ENSG00000197157	SND1	YES	intron_variant,non_coding_transcript_variant	MODIFIER	Transcript	ENST00000470463.1	processed_transcript	30646	NA	NA
189	1	7	127144471	127788571	1.94	k2prob	rs3757753	127707035	0.00734981	ENSG00000197157	SND1	YES	intron_variant,non_coding_transcript_variant	MODIFIER	Transcript	ENST00000470723.1	processed_transcript	30646	NA	NA
189	1	7	127144471	127788571	1.94	k2prob	rs3757753	127707035	0.00734981	ENSG00000197157	SND1	YES	intron_variant,non_coding_transcript_variant	MODIFIER	Transcript	ENST00000484767.1	processed_transcript	30646	NA	NA
189	1	7	127144471	127788571	1.94	k2prob	rs3757753	127707035	0.00734981	ENSG00000197157	SND1	YES	intron_variant	MODIFIER	Transcript	ENST00000486037.1	protein_coding	30646	NA	NA
189	1	7	127144471	127788571	1.94	k2prob	rs6967546	127145534	0.00664878	NA	NA	NO	intergenic_variant	MODIFIER	NA	NA	NA	NA	NA	NA
189	1	7	127144471	127788571	1.94	k2prob	rs10237592	127144622	0.00630337	NA	NA	NO	intergenic_variant	MODIFIER	NA	NA	NA	NA	NA	NA
189	1	7	127144471	127788571	1.94	k2prob	rs322832	127715902	0.00574498	ENSG00000197157	SND1	YES	intron_variant	MODIFIER	Transcript	ENST00000354725.3	protein_coding	30646	NA	NA
189	1	7	127144471	127788571	1.94	k2prob	rs322832	127715902	0.00574498	ENSG00000197157	SND1	YES	intron_variant,non_coding_transcript_variant	MODIFIER	Transcript	ENST00000470463.1	processed_transcript	30646	NA	NA
189	1	7	127144471	127788571	1.94	k2prob	rs322832	127715902	0.00574498	ENSG00000197157	SND1	YES	intron_variant,non_coding_transcript_variant	MODIFIER	Transcript	ENST00000470723.1	processed_transcript	30646	NA	NA
189	1	7	127144471	127788571	1.94	k2prob	rs322832	127715902	0.00574498	ENSG00000197157	SND1	YES	downstream_gene_variant	MODIFIER	Transcript	ENST00000484767.1	processed_transcript	30646	NA	NA
189	1	7	127144471	127788571	1.94	k2prob	rs322832	127715902	0.00574498	ENSG00000197157	SND1	YES	intron_variant	MODIFIER	Transcript	ENST00000486037.1	protein_coding	30646	NA	NA
189	1	7	127144471	127788571	1.94	k2prob	rs322833	127715165	0.00543215	ENSG00000197157	SND1	YES	intron_variant	MODIFIER	Transcript	ENST00000354725.3	protein_coding	30646	NA	NA
189	1	7	127144471	127788571	1.94	k2prob	rs322833	127715165	0.00543215	ENSG00000197157	SND1	YES	intron_variant,non_coding_transcript_variant	MODIFIER	Transcript	ENST00000470463.1	processed_transcript	30646	NA	NA
189	1	7	127144471	127788571	1.94	k2prob	rs322833	127715165	0.00543215	ENSG00000197157	SND1	YES	intron_variant,non_coding_transcript_variant	MODIFIER	Transcript	ENST00000470723.1	processed_transcript	30646	NA	NA
189	1	7	127144471	127788571	1.94	k2prob	rs322833	127715165	0.00543215	ENSG00000197157	SND1	YES	downstream_gene_variant	MODIFIER	Transcript	ENST00000484767.1	processed_transcript	30646	NA	NA
189	1	7	127144471	127788571	1.94	k2prob	rs322833	127715165	0.00543215	ENSG00000197157	SND1	YES	intron_variant	MODIFIER	Transcript	ENST00000486037.1	protein_coding	30646	NA	NA
189	1	7	127144471	127788571	1.94	k2prob	rs10954167	127788399	0.00484248	NA	NA	NO	intergenic_variant	MODIFIER	NA	NA	NA	NA	NA	NA
189	1	7	127144471	127788571	1.94	k2prob	rs806180	127283699	0.00416815	ENSG00000240790	AC073934.6	NO	downstream_gene_variant	MODIFIER	Transcript	ENST00000490314.1	antisense	NA	NA	NA
189	1	7	127144471	127788571	1.94	k2prob	rs11979599	127788219	0.00416318	NA	NA	NO	intergenic_variant	MODIFIER	NA	NA	NA	NA	NA	NA
189	1	7	127144471	127788571	1.94	k2prob	rs73226620	127788082	0.00400218	NA	NA	NO	intergenic_variant	MODIFIER	NA	NA	NA	NA	NA	NA
189	1	7	127144471	127788571	1.94	k2prob	rs4731405	127787365	0.00373196	NA	NA	NO	intergenic_variant	MODIFIER	NA	NA	NA	NA	NA	NA
189	1	7	127144471	127788571	1.94	k2prob	rs11976354	127783118	0.00332485	NA	NA	NO	intergenic_variant	MODIFIER	NA	NA	NA	NA	NA	NA
189	1	7	127144471	127788571	1.94	k2prob	rs4731403	127786493	0.00308701	NA	NA	NO	intergenic_variant	MODIFIER	NA	NA	NA	NA	NA	NA
189	1	7	127144471	127788571	1.94	k2prob	rs4728088	127786367	0.00308692	NA	NA	NO	intergenic_variant	MODIFIER	NA	NA	NA	NA	NA	NA
189	1	7	127144471	127788571	1.94	k2prob	rs61168067	127785074	0.00298581	NA	NA	NO	intergenic_variant	MODIFIER	NA	NA	NA	NA	NA	NA
189	1	7	127144471	127788571	1.94	k2prob	rs4731402	127783936	0.00275996	NA	NA	NO	intergenic_variant	MODIFIER	NA	NA	NA	NA	NA	NA
189	1	7	127144471	127788571	1.94	k2prob	rs73226616	127782035	0.00257131	NA	NA	NO	intergenic_variant	MODIFIER	NA	NA	NA	NA	NA	NA
189	1	7	127144471	127788571	1.94	k2prob	rs73226614	127781488	0.00257076	NA	NA	NO	intergenic_variant	MODIFIER	NA	NA	NA	NA	NA	NA
189	1	7	127144471	127788571	1.94	k2prob	rs73226613	127781395	0.00257033	NA	NA	NO	intergenic_variant	MODIFIER	NA	NA	NA	NA	NA	NA
189	1	7	127144471	127788571	1.94	k2prob	rs78313351	127775902	0.00241762	NA	NA	NO	regulatory_region_variant	MODIFIER	RegulatoryFeature	ENSR7_5355Q6H	CTCF_binding_site	NA	NA	NA
189	1	7	127144471	127788571	1.94	k2prob	rs78313351	127775902	0.00241762	NA	NA	NO	regulatory_region_variant	MODIFIER	RegulatoryFeature	ENSR7_CGPB4	enhancer	NA	NA	NA
189	1	7	127144471	127788571	1.94	k2prob	rs78313351	127775902	0.00241762	NA	NA	NO	intergenic_variant	MODIFIER	NA	NA	NA	NA	NA	NA
189	1	7	127144471	127788571	1.94	k2prob	rs322734	127786905	0.00238831	NA	NA	NO	intergenic_variant	MODIFIER	NA	NA	NA	NA	NA	NA
189	1	7	127144471	127788571	1.94	k2prob	rs73226606	127777441	0.00232967	NA	NA	NO	regulatory_region_variant	MODIFIER	RegulatoryFeature	ENSR7_93TT7R	enhancer	NA	NA	NA
189	1	7	127144471	127788571	1.94	k2prob	rs73226606	127777441	0.00232967	NA	NA	NO	intergenic_variant	MODIFIER	NA	NA	NA	NA	NA	NA
189	1	7	127144471	127788571	1.94	k2prob	rs73226605	127777374	0.00232914	NA	NA	NO	regulatory_region_variant	MODIFIER	RegulatoryFeature	ENSR7_93TT7R	enhancer	NA	NA	NA
189	1	7	127144471	127788571	1.94	k2prob	rs73226605	127777374	0.00232914	NA	NA	NO	intergenic_variant	MODIFIER	NA	NA	NA	NA	NA	NA
189	1	7	127144471	127788571	1.94	k2prob	rs7790439	127776139	0.00232552	NA	NA	NO	regulatory_region_variant	MODIFIER	RegulatoryFeature	ENSR7_CGPB4	enhancer	NA	NA	NA
189	1	7	127144471	127788571	1.94	k2prob	rs7790439	127776139	0.00232552	NA	NA	NO	intergenic_variant	MODIFIER	NA	NA	NA	NA	NA	NA
189	1	7	127144471	127788571	1.94	k2prob	rs4454232	127775728	0.00231623	NA	NA	NO	regulatory_region_variant	MODIFIER	RegulatoryFeature	ENSR7_CGPB4	enhancer	NA	NA	NA
189	1	7	127144471	127788571	1.94	k2prob	rs4454232	127775728	0.00231623	NA	NA	NO	intergenic_variant	MODIFIER	NA	NA	NA	NA	NA	NA
189	1	7	127144471	127788571	1.94	k2prob	rs35297615	127284269	0.00230427	ENSG00000240790	AC073934.6	NO	downstream_gene_variant	MODIFIER	Transcript	ENST00000490314.1	antisense	NA	NA	NA
189	1	7	127144471	127788571	1.94	k2prob	rs73226611	127779316	0.00225219	NA	NA	NO	intergenic_variant	MODIFIER	NA	NA	NA	NA	NA	NA
189	1	7	127144471	127788571	1.94	k2prob	rs73226610	127779096	0.00225195	NA	NA	NO	intergenic_variant	MODIFIER	NA	NA	NA	NA	NA	NA
189	1	7	127144471	127788571	1.94	k2prob	rs73226609	127778789	0.00225172	NA	NA	NO	intergenic_variant	MODIFIER	NA	NA	NA	NA	NA	NA
189	1	7	127144471	127788571	1.94	k2prob	rs4728087	127778139	0.0022512	NA	NA	NO	intergenic_variant	MODIFIER	NA	NA	NA	NA	NA	NA
189	1	7	127144471	127788571	1.94	k2prob	rs4731400	127777998	0.00224988	NA	NA	NO	intergenic_variant	MODIFIER	NA	NA	NA	NA	NA	NA
189	1	7	127144471	127788571	1.94	k2prob	rs4731401	127778512	0.00216646	NA	NA	NO	intergenic_variant	MODIFIER	NA	NA	NA	NA	NA	NA
189	1	7	127144471	127788571	1.94	k2prob	rs7790858	127776159	0.00216157	NA	NA	NO	regulatory_region_variant	MODIFIER	RegulatoryFeature	ENSR7_CGPB4	enhancer	NA	NA	NA
189	1	7	127144471	127788571	1.94	k2prob	rs7790858	127776159	0.00216157	NA	NA	NO	intergenic_variant	MODIFIER	NA	NA	NA	NA	NA	NA
189	1	7	127144471	127788571	1.94	k2prob	rs28886899	127780054	0.00205533	NA	NA	NO	intergenic_variant	MODIFIER	NA	NA	NA	NA	NA	NA
189	1	7	127144471	127788571	1.94	k2prob	rs3808058	127668071	0.00191913	ENSG00000197157	SND1	YES	intron_variant	MODIFIER	Transcript	ENST00000354725.3	protein_coding	30646	NA	NA
189	1	7	127144471	127788571	1.94	k2prob	rs3808058	127668071	0.00191913	ENSG00000197157	SND1	YES	intron_variant,non_coding_transcript_variant	MODIFIER	Transcript	ENST00000470723.1	processed_transcript	30646	NA	NA
189	1	7	127144471	127788571	1.94	k2prob	rs3808058	127668071	0.00191913	ENSG00000197157	SND1	YES	intron_variant,non_coding_transcript_variant	MODIFIER	Transcript	ENST00000484767.1	processed_transcript	30646	NA	NA
189	1	7	127144471	127788571	1.94	k2prob	rs3808058	127668071	0.00191913	ENSG00000197157	SND1	YES	intron_variant	MODIFIER	Transcript	ENST00000486037.1	protein_coding	30646	NA	NA
189	1	7	127144471	127788571	1.94	k2prob	rs58281711	127784837	0.00186956	NA	NA	NO	intergenic_variant	MODIFIER	NA	NA	NA	NA	NA	NA
189	1	7	127144471	127788571	1.94	k2prob	rs322733	127786919	0.00184575	NA	NA	NO	intergenic_variant	MODIFIER	NA	NA	NA	NA	NA	NA
189	1	7	127144471	127788571	1.94	k2prob	rs3808055	127705174	0.00177175	ENSG00000197157	SND1	YES	intron_variant	MODIFIER	Transcript	ENST00000354725.3	protein_coding	30646	NA	NA
189	1	7	127144471	127788571	1.94	k2prob	rs3808055	127705174	0.00177175	ENSG00000197157	SND1	YES	intron_variant,non_coding_transcript_variant	MODIFIER	Transcript	ENST00000470463.1	processed_transcript	30646	NA	NA
189	1	7	127144471	127788571	1.94	k2prob	rs3808055	127705174	0.00177175	ENSG00000197157	SND1	YES	intron_variant,non_coding_transcript_variant	MODIFIER	Transcript	ENST00000470723.1	processed_transcript	30646	NA	NA
189	1	7	127144471	127788571	1.94	k2prob	rs3808055	127705174	0.00177175	ENSG00000197157	SND1	YES	intron_variant,non_coding_transcript_variant	MODIFIER	Transcript	ENST00000484767.1	processed_transcript	30646	NA	NA
189	1	7	127144471	127788571	1.94	k2prob	rs3808055	127705174	0.00177175	ENSG00000197157	SND1	YES	intron_variant	MODIFIER	Transcript	ENST00000486037.1	protein_coding	30646	NA	NA
189	1	7	127144471	127788571	1.94	k2prob	rs322744	127780401	0.00161897	NA	NA	NO	intergenic_variant	MODIFIER	NA	NA	NA	NA	NA	NA
189	1	7	127144471	127788571	1.94	k2prob	rs322748	127777890	0.00147569	NA	NA	NO	intergenic_variant	MODIFIER	NA	NA	NA	NA	NA	NA
189	1	7	127144471	127788571	1.94	k2prob	rs322827	127720524	0.00138066	ENSG00000197157	SND1	YES	intron_variant	MODIFIER	Transcript	ENST00000354725.3	protein_coding	30646	NA	NA
189	1	7	127144471	127788571	1.94	k2prob	rs322827	127720524	0.00138066	ENSG00000197157	SND1	YES	intron_variant,non_coding_transcript_variant	MODIFIER	Transcript	ENST00000470463.1	processed_transcript	30646	NA	NA
189	1	7	127144471	127788571	1.94	k2prob	rs322827	127720524	0.00138066	ENSG00000197157	SND1	YES	intron_variant,non_coding_transcript_variant	MODIFIER	Transcript	ENST00000470723.1	processed_transcript	30646	NA	NA
189	1	7	127144471	127788571	1.94	k2prob	rs322827	127720524	0.00138066	ENSG00000197157	SND1	YES	intron_variant	MODIFIER	Transcript	ENST00000486037.1	protein_coding	30646	NA	NA
189	1	7	127144471	127788571	1.94	k2prob	rs765967	127704270	0.00136534	ENSG00000197157	SND1	YES	intron_variant	MODIFIER	Transcript	ENST00000354725.3	protein_coding	30646	NA	NA
189	1	7	127144471	127788571	1.94	k2prob	rs765967	127704270	0.00136534	ENSG00000197157	SND1	YES	intron_variant,non_coding_transcript_variant	MODIFIER	Transcript	ENST00000470463.1	processed_transcript	30646	NA	NA
189	1	7	127144471	127788571	1.94	k2prob	rs765967	127704270	0.00136534	ENSG00000197157	SND1	YES	intron_variant,non_coding_transcript_variant	MODIFIER	Transcript	ENST00000470723.1	processed_transcript	30646	NA	NA
189	1	7	127144471	127788571	1.94	k2prob	rs765967	127704270	0.00136534	ENSG00000197157	SND1	YES	intron_variant,non_coding_transcript_variant	MODIFIER	Transcript	ENST00000484767.1	processed_transcript	30646	NA	NA
189	1	7	127144471	127788571	1.94	k2prob	rs765967	127704270	0.00136534	ENSG00000197157	SND1	YES	intron_variant	MODIFIER	Transcript	ENST00000486037.1	protein_coding	30646	NA	NA
189	1	7	127144471	127788571	1.94	k2prob	rs3757757	127695857	0.00129244	ENSG00000197157	SND1	YES	intron_variant	MODIFIER	Transcript	ENST00000354725.3	protein_coding	30646	NA	NA
189	1	7	127144471	127788571	1.94	k2prob	rs3757757	127695857	0.00129244	ENSG00000197157	SND1	YES	intron_variant,non_coding_transcript_variant	MODIFIER	Transcript	ENST00000470463.1	processed_transcript	30646	NA	NA
189	1	7	127144471	127788571	1.94	k2prob	rs3757757	127695857	0.00129244	ENSG00000197157	SND1	YES	intron_variant,non_coding_transcript_variant	MODIFIER	Transcript	ENST00000470723.1	processed_transcript	30646	NA	NA
189	1	7	127144471	127788571	1.94	k2prob	rs3757757	127695857	0.00129244	ENSG00000197157	SND1	YES	intron_variant,non_coding_transcript_variant	MODIFIER	Transcript	ENST00000484767.1	processed_transcript	30646	NA	NA
189	1	7	127144471	127788571	1.94	k2prob	rs3757757	127695857	0.00129244	ENSG00000197157	SND1	YES	intron_variant	MODIFIER	Transcript	ENST00000486037.1	protein_coding	30646	NA	NA
189	1	7	127144471	127788571	1.94	k2prob	rs12667197	127369147	0.00121016	ENSG00000197157	SND1	YES	intron_variant	MODIFIER	Transcript	ENST00000354725.3	protein_coding	30646	NA	NA
189	1	7	127144471	127788571	1.94	k2prob	rs12667197	127369147	0.00121016	ENSG00000197157	SND1	YES	intron_variant,non_coding_transcript_variant	MODIFIER	Transcript	ENST00000465900.1	processed_transcript	30646	NA	NA
189	1	7	127144471	127788571	1.94	k2prob	rs12667197	127369147	0.00121016	ENSG00000197157	SND1	YES	intron_variant,non_coding_transcript_variant	MODIFIER	Transcript	ENST00000468166.1	processed_transcript	30646	NA	NA
189	1	7	127144471	127788571	1.94	k2prob	rs56185520	127364310	0.00120942	ENSG00000197157	SND1	YES	intron_variant	MODIFIER	Transcript	ENST00000354725.3	protein_coding	30646	NA	NA
189	1	7	127144471	127788571	1.94	k2prob	rs56185520	127364310	0.00120942	ENSG00000197157	SND1	YES	intron_variant,non_coding_transcript_variant	MODIFIER	Transcript	ENST00000465900.1	processed_transcript	30646	NA	NA
189	1	7	127144471	127788571	1.94	k2prob	rs56185520	127364310	0.00120942	ENSG00000197157	SND1	YES	intron_variant,non_coding_transcript_variant	MODIFIER	Transcript	ENST00000468166.1	processed_transcript	30646	NA	NA
189	1	7	127144471	127788571	1.94	k2prob	rs12540484	127370040	0.00120932	ENSG00000197157	SND1	YES	intron_variant	MODIFIER	Transcript	ENST00000354725.3	protein_coding	30646	NA	NA
189	1	7	127144471	127788571	1.94	k2prob	rs12540484	127370040	0.00120932	ENSG00000197157	SND1	YES	intron_variant,non_coding_transcript_variant	MODIFIER	Transcript	ENST00000465900.1	processed_transcript	30646	NA	NA
189	1	7	127144471	127788571	1.94	k2prob	rs12540484	127370040	0.00120932	ENSG00000197157	SND1	YES	intron_variant,non_coding_transcript_variant	MODIFIER	Transcript	ENST00000468166.1	processed_transcript	30646	NA	NA
189	1	7	127144471	127788571	1.94	k2prob	rs10954168	127788550	0.00118007	NA	NA	NO	intergenic_variant	MODIFIER	NA	NA	NA	NA	NA	NA
189	1	7	127144471	127788571	1.94	k2prob	rs225241	127714491	0.00111726	ENSG00000197157	SND1	YES	intron_variant	MODIFIER	Transcript	ENST00000354725.3	protein_coding	30646	NA	NA
189	1	7	127144471	127788571	1.94	k2prob	rs225241	127714491	0.00111726	ENSG00000197157	SND1	YES	intron_variant,non_coding_transcript_variant	MODIFIER	Transcript	ENST00000470463.1	processed_transcript	30646	NA	NA
189	1	7	127144471	127788571	1.94	k2prob	rs225241	127714491	0.00111726	ENSG00000197157	SND1	YES	intron_variant,non_coding_transcript_variant	MODIFIER	Transcript	ENST00000470723.1	processed_transcript	30646	NA	NA
189	1	7	127144471	127788571	1.94	k2prob	rs225241	127714491	0.00111726	ENSG00000197157	SND1	YES	intron_variant,non_coding_transcript_variant	MODIFIER	Transcript	ENST00000484767.1	processed_transcript	30646	NA	NA
189	1	7	127144471	127788571	1.94	k2prob	rs225241	127714491	0.00111726	ENSG00000197157	SND1	YES	intron_variant	MODIFIER	Transcript	ENST00000486037.1	protein_coding	30646	NA	NA
189	1	7	127144471	127788571	1.94	k2prob	rs73238074	127669584	0.0010987	ENSG00000197157	SND1	YES	intron_variant	MODIFIER	Transcript	ENST00000354725.3	protein_coding	30646	NA	NA
189	1	7	127144471	127788571	1.94	k2prob	rs73238074	127669584	0.0010987	ENSG00000197157	SND1	YES	intron_variant,non_coding_transcript_variant	MODIFIER	Transcript	ENST00000470723.1	processed_transcript	30646	NA	NA
189	1	7	127144471	127788571	1.94	k2prob	rs73238074	127669584	0.0010987	ENSG00000197157	SND1	YES	intron_variant,non_coding_transcript_variant	MODIFIER	Transcript	ENST00000484767.1	processed_transcript	30646	NA	NA
189	1	7	127144471	127788571	1.94	k2prob	rs73238074	127669584	0.0010987	ENSG00000197157	SND1	YES	intron_variant	MODIFIER	Transcript	ENST00000486037.1	protein_coding	30646	NA	NA
189	1	7	127144471	127788571	1.94	k2prob	rs178734	127714418	0.00106651	ENSG00000197157	SND1	YES	intron_variant	MODIFIER	Transcript	ENST00000354725.3	protein_coding	30646	NA	NA
189	1	7	127144471	127788571	1.94	k2prob	rs178734	127714418	0.00106651	ENSG00000197157	SND1	YES	intron_variant,non_coding_transcript_variant	MODIFIER	Transcript	ENST00000470463.1	processed_transcript	30646	NA	NA
189	1	7	127144471	127788571	1.94	k2prob	rs178734	127714418	0.00106651	ENSG00000197157	SND1	YES	intron_variant,non_coding_transcript_variant	MODIFIER	Transcript	ENST00000470723.1	processed_transcript	30646	NA	NA
189	1	7	127144471	127788571	1.94	k2prob	rs178734	127714418	0.00106651	ENSG00000197157	SND1	YES	intron_variant,non_coding_transcript_variant	MODIFIER	Transcript	ENST00000484767.1	processed_transcript	30646	NA	NA
189	1	7	127144471	127788571	1.94	k2prob	rs178734	127714418	0.00106651	ENSG00000197157	SND1	YES	intron_variant	MODIFIER	Transcript	ENST00000486037.1	protein_coding	30646	NA	NA
189	1	7	127144471	127788571	1.94	k2prob	rs322836	127712061	0.00104469	ENSG00000197157	SND1	YES	intron_variant	MODIFIER	Transcript	ENST00000354725.3	protein_coding	30646	NA	NA
189	1	7	127144471	127788571	1.94	k2prob	rs322836	127712061	0.00104469	ENSG00000197157	SND1	YES	intron_variant,non_coding_transcript_variant	MODIFIER	Transcript	ENST00000470463.1	processed_transcript	30646	NA	NA
189	1	7	127144471	127788571	1.94	k2prob	rs322836	127712061	0.00104469	ENSG00000197157	SND1	YES	intron_variant,non_coding_transcript_variant	MODIFIER	Transcript	ENST00000470723.1	processed_transcript	30646	NA	NA
189	1	7	127144471	127788571	1.94	k2prob	rs322836	127712061	0.00104469	ENSG00000197157	SND1	YES	intron_variant,non_coding_transcript_variant	MODIFIER	Transcript	ENST00000484767.1	processed_transcript	30646	NA	NA
189	1	7	127144471	127788571	1.94	k2prob	rs322836	127712061	0.00104469	ENSG00000197157	SND1	YES	intron_variant	MODIFIER	Transcript	ENST00000486037.1	protein_coding	30646	NA	NA
189	1	7	127144471	127788571	1.94	k2prob	rs712707	127322614	0.00104343	ENSG00000197157	SND1	YES	intron_variant	MODIFIER	Transcript	ENST00000354725.3	protein_coding	30646	NA	NA
189	1	7	127144471	127788571	1.94	k2prob	rs712707	127322614	0.00104343	ENSG00000197157	SND1	YES	intron_variant,non_coding_transcript_variant	MODIFIER	Transcript	ENST00000461056.1	processed_transcript	30646	NA	NA
189	1	7	127144471	127788571	1.94	k2prob	rs712707	127322614	0.00104343	ENSG00000197157	SND1	YES	intron_variant,non_coding_transcript_variant	MODIFIER	Transcript	ENST00000463020.1	retained_intron	30646	NA	NA
189	1	7	127144471	127788571	1.94	k2prob	rs712707	127322614	0.00104343	ENSG00000197157	SND1	YES	upstream_gene_variant	MODIFIER	Transcript	ENST00000468621.1	processed_transcript	30646	NA	NA
189	1	7	127144471	127788571	1.94	k2prob	rs3757755	127706681	0.0010355	ENSG00000197157	SND1	YES	intron_variant	MODIFIER	Transcript	ENST00000354725.3	protein_coding	30646	NA	NA
189	1	7	127144471	127788571	1.94	k2prob	rs3757755	127706681	0.0010355	ENSG00000197157	SND1	YES	intron_variant,non_coding_transcript_variant	MODIFIER	Transcript	ENST00000470463.1	processed_transcript	30646	NA	NA
189	1	7	127144471	127788571	1.94	k2prob	rs3757755	127706681	0.0010355	ENSG00000197157	SND1	YES	intron_variant,non_coding_transcript_variant	MODIFIER	Transcript	ENST00000470723.1	processed_transcript	30646	NA	NA
189	1	7	127144471	127788571	1.94	k2prob	rs3757755	127706681	0.0010355	ENSG00000197157	SND1	YES	intron_variant,non_coding_transcript_variant	MODIFIER	Transcript	ENST00000484767.1	processed_transcript	30646	NA	NA
189	1	7	127144471	127788571	1.94	k2prob	rs3757755	127706681	0.0010355	ENSG00000197157	SND1	YES	intron_variant	MODIFIER	Transcript	ENST00000486037.1	protein_coding	30646	NA	NA
189	1	7	127144471	127788571	1.94	k2prob	rs3823995	127666089	0.0010348	ENSG00000197157	SND1	YES	intron_variant	MODIFIER	Transcript	ENST00000354725.3	protein_coding	30646	NA	NA
189	1	7	127144471	127788571	1.94	k2prob	rs3823995	127666089	0.0010348	ENSG00000197157	SND1	YES	intron_variant,non_coding_transcript_variant	MODIFIER	Transcript	ENST00000470723.1	processed_transcript	30646	NA	NA
189	1	7	127144471	127788571	1.94	k2prob	rs3823995	127666089	0.0010348	ENSG00000197157	SND1	YES	intron_variant,non_coding_transcript_variant	MODIFIER	Transcript	ENST00000484767.1	processed_transcript	30646	NA	NA
189	1	7	127144471	127788571	1.94	k2prob	rs3823995	127666089	0.0010348	ENSG00000197157	SND1	YES	intron_variant	MODIFIER	Transcript	ENST00000486037.1	protein_coding	30646	NA	NA
189	1	7	127144471	127788571	1.94	k2prob	rs79436018	127694032	9.77629e-4	ENSG00000197157	SND1	YES	intron_variant	MODIFIER	Transcript	ENST00000354725.3	protein_coding	30646	NA	NA
189	1	7	127144471	127788571	1.94	k2prob	rs79436018	127694032	9.77629e-4	ENSG00000197157	SND1	YES	intron_variant,non_coding_transcript_variant	MODIFIER	Transcript	ENST00000470463.1	processed_transcript	30646	NA	NA
189	1	7	127144471	127788571	1.94	k2prob	rs79436018	127694032	9.77629e-4	ENSG00000197157	SND1	YES	intron_variant,non_coding_transcript_variant	MODIFIER	Transcript	ENST00000470723.1	processed_transcript	30646	NA	NA
189	1	7	127144471	127788571	1.94	k2prob	rs79436018	127694032	9.77629e-4	ENSG00000197157	SND1	YES	intron_variant,non_coding_transcript_variant	MODIFIER	Transcript	ENST00000484767.1	processed_transcript	30646	NA	NA
189	1	7	127144471	127788571	1.94	k2prob	rs79436018	127694032	9.77629e-4	ENSG00000197157	SND1	YES	intron_variant	MODIFIER	Transcript	ENST00000486037.1	protein_coding	30646	NA	NA
189	1	7	127144471	127788571	1.94	k2prob	rs712719	127357644	9.47312e-4	ENSG00000197157	SND1	YES	intron_variant	MODIFIER	Transcript	ENST00000354725.3	protein_coding	30646	NA	NA
189	1	7	127144471	127788571	1.94	k2prob	rs712719	127357644	9.47312e-4	ENSG00000197157	SND1	YES	upstream_gene_variant	MODIFIER	Transcript	ENST00000465900.1	processed_transcript	30646	NA	NA
189	1	7	127144471	127788571	1.94	k2prob	rs712719	127357644	9.47312e-4	ENSG00000197157	SND1	YES	upstream_gene_variant	MODIFIER	Transcript	ENST00000468166.1	processed_transcript	30646	NA	NA
189	1	7	127144471	127788571	1.94	k2prob	rs322839	127711117	8.9906e-4	ENSG00000197157	SND1	YES	intron_variant	MODIFIER	Transcript	ENST00000354725.3	protein_coding	30646	NA	NA
189	1	7	127144471	127788571	1.94	k2prob	rs322839	127711117	8.9906e-4	ENSG00000197157	SND1	YES	intron_variant,non_coding_transcript_variant	MODIFIER	Transcript	ENST00000470463.1	processed_transcript	30646	NA	NA
189	1	7	127144471	127788571	1.94	k2prob	rs322839	127711117	8.9906e-4	ENSG00000197157	SND1	YES	intron_variant,non_coding_transcript_variant	MODIFIER	Transcript	ENST00000470723.1	processed_transcript	30646	NA	NA
189	1	7	127144471	127788571	1.94	k2prob	rs322839	127711117	8.9906e-4	ENSG00000197157	SND1	YES	intron_variant,non_coding_transcript_variant	MODIFIER	Transcript	ENST00000484767.1	processed_transcript	30646	NA	NA
189	1	7	127144471	127788571	1.94	k2prob	rs322839	127711117	8.9906e-4	ENSG00000197157	SND1	YES	intron_variant	MODIFIER	Transcript	ENST00000486037.1	protein_coding	30646	NA	NA
189	1	7	127144471	127788571	1.94	k2prob	rs322831	127717654	8.93302e-4	ENSG00000197157	SND1	YES	intron_variant	MODIFIER	Transcript	ENST00000354725.3	protein_coding	30646	NA	NA
189	1	7	127144471	127788571	1.94	k2prob	rs322831	127717654	8.93302e-4	ENSG00000197157	SND1	YES	intron_variant,non_coding_transcript_variant	MODIFIER	Transcript	ENST00000470463.1	processed_transcript	30646	NA	NA
189	1	7	127144471	127788571	1.94	k2prob	rs322831	127717654	8.93302e-4	ENSG00000197157	SND1	YES	intron_variant,non_coding_transcript_variant	MODIFIER	Transcript	ENST00000470723.1	processed_transcript	30646	NA	NA
189	1	7	127144471	127788571	1.94	k2prob	rs322831	127717654	8.93302e-4	ENSG00000197157	SND1	YES	downstream_gene_variant	MODIFIER	Transcript	ENST00000484767.1	processed_transcript	30646	NA	NA
189	1	7	127144471	127788571	1.94	k2prob	rs322831	127717654	8.93302e-4	ENSG00000197157	SND1	YES	intron_variant	MODIFIER	Transcript	ENST00000486037.1	protein_coding	30646	NA	NA
189	1	7	127144471	127788571	1.94	k2prob	rs55791028	127204881	8.79489e-4	NA	NA	NO	intergenic_variant	MODIFIER	NA	NA	NA	NA	NA	NA
189	1	7	127144471	127788571	1.94	k2prob	rs62481355	127201664	8.78929e-4	NA	NA	NO	intergenic_variant	MODIFIER	NA	NA	NA	NA	NA	NA
189	1	7	127144471	127788571	1.94	k2prob	rs322838	127711686	8.15892e-4	ENSG00000197157	SND1	YES	intron_variant	MODIFIER	Transcript	ENST00000354725.3	protein_coding	30646	NA	NA
189	1	7	127144471	127788571	1.94	k2prob	rs322838	127711686	8.15892e-4	ENSG00000197157	SND1	YES	intron_variant,non_coding_transcript_variant	MODIFIER	Transcript	ENST00000470463.1	processed_transcript	30646	NA	NA
189	1	7	127144471	127788571	1.94	k2prob	rs322838	127711686	8.15892e-4	ENSG00000197157	SND1	YES	intron_variant,non_coding_transcript_variant	MODIFIER	Transcript	ENST00000470723.1	processed_transcript	30646	NA	NA
189	1	7	127144471	127788571	1.94	k2prob	rs322838	127711686	8.15892e-4	ENSG00000197157	SND1	YES	intron_variant,non_coding_transcript_variant	MODIFIER	Transcript	ENST00000484767.1	processed_transcript	30646	NA	NA
189	1	7	127144471	127788571	1.94	k2prob	rs322838	127711686	8.15892e-4	ENSG00000197157	SND1	YES	intron_variant	MODIFIER	Transcript	ENST00000486037.1	protein_coding	30646	NA	NA
193	1	4	118657986	118970986	1.76	k2prob	rs28521069	118852986	0.0231092	NA	NA	NO	intergenic_variant	MODIFIER	NA	NA	NA	NA	NA	NA
193	2	4	118657986	118970986	1.76	k2prob	rs1870482	118663111	0.104123	NA	NA	NO	intergenic_variant	MODIFIER	NA	NA	NA	NA	NA	NA
193	1	4	118657986	118970986	1.76	k2prob	rs28536081	118852000	0.0217685	NA	NA	NO	intergenic_variant	MODIFIER	NA	NA	NA	NA	NA	NA
193	2	4	118657986	118970986	1.76	k2prob	rs11562922	118728536	0.0474494	NA	NA	NO	intergenic_variant	MODIFIER	NA	NA	NA	NA	NA	NA
193	1	4	118657986	118970986	1.76	k2prob	rs28474943	118854286	0.020495	NA	NA	NO	intergenic_variant	MODIFIER	NA	NA	NA	NA	NA	NA
193	2	4	118657986	118970986	1.76	k2prob	rs11945758	118667234	0.0325145	NA	NA	NO	intergenic_variant	MODIFIER	NA	NA	NA	NA	NA	NA
193	1	4	118657986	118970986	1.76	k2prob	rs56059300	118851494	0.0204139	NA	NA	NO	intergenic_variant	MODIFIER	NA	NA	NA	NA	NA	NA
193	2	4	118657986	118970986	1.76	k2prob	rs7685680	118664822	0.0296485	NA	NA	NO	intergenic_variant	MODIFIER	NA	NA	NA	NA	NA	NA
193	1	4	118657986	118970986	1.76	k2prob	rs6839993	118857796	0.0161987	NA	NA	NO	intergenic_variant	MODIFIER	NA	NA	NA	NA	NA	NA
193	2	4	118657986	118970986	1.76	k2prob	rs7664342	118660966	0.029388	NA	NA	NO	intergenic_variant	MODIFIER	NA	NA	NA	NA	NA	NA
193	1	4	118657986	118970986	1.76	k2prob	rs13435212	118839903	0.0153977	NA	NA	NO	intergenic_variant	MODIFIER	NA	NA	NA	NA	NA	NA
193	2	4	118657986	118970986	1.76	k2prob	rs12650013	118673900	0.015469	NA	NA	NO	intergenic_variant	MODIFIER	NA	NA	NA	NA	NA	NA
193	1	4	118657986	118970986	1.76	k2prob	rs13103068	118903233	0.0126732	NA	NA	NO	intergenic_variant	MODIFIER	NA	NA	NA	NA	NA	NA
193	2	4	118657986	118970986	1.76	k2prob	rs1380369	118672349	0.0154655	NA	NA	NO	intergenic_variant	MODIFIER	NA	NA	NA	NA	NA	NA
193	1	4	118657986	118970986	1.76	k2prob	rs1872770	118862907	0.0124987	NA	NA	NO	regulatory_region_variant	MODIFIER	RegulatoryFeature	ENSR4_85GLWC	enhancer	NA	NA	NA
193	1	4	118657986	118970986	1.76	k2prob	rs1872770	118862907	0.0124987	NA	NA	NO	intergenic_variant	MODIFIER	NA	NA	NA	NA	NA	NA
193	2	4	118657986	118970986	1.76	k2prob	rs6534053	118676094	0.0141648	NA	NA	NO	intergenic_variant	MODIFIER	NA	NA	NA	NA	NA	NA
193	1	4	118657986	118970986	1.76	k2prob	rs4833558	118919497	0.0122462	NA	NA	NO	intergenic_variant	MODIFIER	NA	NA	NA	NA	NA	NA
193	2	4	118657986	118970986	1.76	k2prob	rs1841215	118675827	0.0141611	NA	NA	NO	intergenic_variant	MODIFIER	NA	NA	NA	NA	NA	NA
193	1	4	118657986	118970986	1.76	k2prob	rs2389464	118918059	0.0122308	NA	NA	NO	intergenic_variant	MODIFIER	NA	NA	NA	NA	NA	NA
193	2	4	118657986	118970986	1.76	k2prob	rs17863003	118677169	0.013532	NA	NA	NO	intergenic_variant	MODIFIER	NA	NA	NA	NA	NA	NA
193	1	4	118657986	118970986	1.76	k2prob	rs13120967	118893454	0.0119002	NA	NA	NO	intergenic_variant	MODIFIER	NA	NA	NA	NA	NA	NA
193	2	4	118657986	118970986	1.76	k2prob	rs12640843	118691842	0.013378	NA	NA	NO	intergenic_variant	MODIFIER	NA	NA	NA	NA	NA	NA
193	1	4	118657986	118970986	1.76	k2prob	rs4833557	118919413	0.0117445	NA	NA	NO	intergenic_variant	MODIFIER	NA	NA	NA	NA	NA	NA
193	2	4	118657986	118970986	1.76	k2prob	rs9307443	118711283	0.0130801	NA	NA	NO	intergenic_variant	MODIFIER	NA	NA	NA	NA	NA	NA
193	1	4	118657986	118970986	1.76	k2prob	rs6831649	118886434	0.0114323	NA	NA	NO	intergenic_variant	MODIFIER	NA	NA	NA	NA	NA	NA
193	2	4	118657986	118970986	1.76	k2prob	rs7686336	118715658	0.0126777	NA	NA	NO	intergenic_variant	MODIFIER	NA	NA	NA	NA	NA	NA
193	1	4	118657986	118970986	1.76	k2prob	rs6857576	118886418	0.0114323	NA	NA	NO	intergenic_variant	MODIFIER	NA	NA	NA	NA	NA	NA
193	2	4	118657986	118970986	1.76	k2prob	rs9307444	118711343	0.0125245	NA	NA	NO	intergenic_variant	MODIFIER	NA	NA	NA	NA	NA	NA
193	1	4	118657986	118970986	1.76	k2prob	rs11098414	118884325	0.0112768	NA	NA	NO	intergenic_variant	MODIFIER	NA	NA	NA	NA	NA	NA
193	2	4	118657986	118970986	1.76	k2prob	rs7674473	118671470	0.0123871	NA	NA	NO	intergenic_variant	MODIFIER	NA	NA	NA	NA	NA	NA
193	1	4	118657986	118970986	1.76	k2prob	rs13113939	118901506	0.011218	NA	NA	NO	intergenic_variant	MODIFIER	NA	NA	NA	NA	NA	NA
193	2	4	118657986	118970986	1.76	k2prob	rs1023892	118701352	0.0116504	NA	NA	NO	intergenic_variant	MODIFIER	NA	NA	NA	NA	NA	NA
193	1	4	118657986	118970986	1.76	k2prob	rs6534073	118927455	0.0109372	NA	NA	NO	intergenic_variant	MODIFIER	NA	NA	NA	NA	NA	NA
193	2	4	118657986	118970986	1.76	k2prob	rs4569817	118697908	0.0112906	NA	NA	NO	intergenic_variant	MODIFIER	NA	NA	NA	NA	NA	NA
193	1	4	118657986	118970986	1.76	k2prob	rs28493943	118851962	0.0108107	NA	NA	NO	intergenic_variant	MODIFIER	NA	NA	NA	NA	NA	NA
193	2	4	118657986	118970986	1.76	k2prob	rs4461585	118704920	0.0107281	NA	NA	NO	intergenic_variant	MODIFIER	NA	NA	NA	NA	NA	NA
193	1	4	118657986	118970986	1.76	k2prob	rs112245608	118859572	0.0105457	NA	NA	NO	intergenic_variant	MODIFIER	NA	NA	NA	NA	NA	NA
193	2	4	118657986	118970986	1.76	k2prob	rs12647615	118725794	0.0106303	NA	NA	NO	intergenic_variant	MODIFIER	NA	NA	NA	NA	NA	NA
193	1	4	118657986	118970986	1.76	k2prob	rs6839448	118857703	0.0105411	NA	NA	NO	intergenic_variant	MODIFIER	NA	NA	NA	NA	NA	NA
193	2	4	118657986	118970986	1.76	k2prob	rs6812655	118730121	0.0104743	NA	NA	NO	intergenic_variant	MODIFIER	NA	NA	NA	NA	NA	NA
193	1	4	118657986	118970986	1.76	k2prob	rs113243680	118857492	0.0105267	NA	NA	NO	intergenic_variant	MODIFIER	NA	NA	NA	NA	NA	NA
193	2	4	118657986	118970986	1.76	k2prob	rs6819399	118736834	0.009903	NA	NA	NO	intergenic_variant	MODIFIER	NA	NA	NA	NA	NA	NA
193	1	4	118657986	118970986	1.76	k2prob	rs2389463	118918300	0.0103945	NA	NA	NO	intergenic_variant	MODIFIER	NA	NA	NA	NA	NA	NA
193	2	4	118657986	118970986	1.76	k2prob	rs17866935	118731664	0.00876342	NA	NA	NO	intergenic_variant	MODIFIER	NA	NA	NA	NA	NA	NA
193	1	4	118657986	118970986	1.76	k2prob	rs6832316	118886489	0.0101465	NA	NA	NO	intergenic_variant	MODIFIER	NA	NA	NA	NA	NA	NA
193	2	4	118657986	118970986	1.76	k2prob	rs4574479	118723487	0.00841351	NA	NA	NO	intergenic_variant	MODIFIER	NA	NA	NA	NA	NA	NA
193	1	4	118657986	118970986	1.76	k2prob	rs4834649	118880744	0.0100168	NA	NA	NO	intergenic_variant	MODIFIER	NA	NA	NA	NA	NA	NA
193	2	4	118657986	118970986	1.76	k2prob	rs4377657	118722033	0.00770494	NA	NA	NO	intergenic_variant	MODIFIER	NA	NA	NA	NA	NA	NA
193	1	4	118657986	118970986	1.76	k2prob	rs13105530	118900237	0.00998389	NA	NA	NO	intergenic_variant	MODIFIER	NA	NA	NA	NA	NA	NA
193	2	4	118657986	118970986	1.76	k2prob	rs4264892	118732669	0.00665716	NA	NA	NO	intergenic_variant	MODIFIER	NA	NA	NA	NA	NA	NA
193	1	4	118657986	118970986	1.76	k2prob	rs9884363	118861217	0.00990906	NA	NA	NO	intergenic_variant	MODIFIER	NA	NA	NA	NA	NA	NA
193	2	4	118657986	118970986	1.76	k2prob	rs4446400	118732670	0.00664965	NA	NA	NO	intergenic_variant	MODIFIER	NA	NA	NA	NA	NA	NA
193	1	4	118657986	118970986	1.76	k2prob	rs2389484	118857376	0.00990468	NA	NA	NO	intergenic_variant	MODIFIER	NA	NA	NA	NA	NA	NA
193	2	4	118657986	118970986	1.76	k2prob	rs17864935	118728557	0.0065908	NA	NA	NO	intergenic_variant	MODIFIER	NA	NA	NA	NA	NA	NA
193	1	4	118657986	118970986	1.76	k2prob	rs12642255	118860585	0.00990415	NA	NA	NO	intergenic_variant	MODIFIER	NA	NA	NA	NA	NA	NA
193	2	4	118657986	118970986	1.76	k2prob	rs994619	118731430	0.00599889	NA	NA	NO	intergenic_variant	MODIFIER	NA	NA	NA	NA	NA	NA
193	1	4	118657986	118970986	1.76	k2prob	rs12648335	118860520	0.00990234	NA	NA	NO	intergenic_variant	MODIFIER	NA	NA	NA	NA	NA	NA
193	2	4	118657986	118970986	1.76	k2prob	rs17862107	118728850	0.00572186	NA	NA	NO	intergenic_variant	MODIFIER	NA	NA	NA	NA	NA	NA
193	1	4	118657986	118970986	1.76	k2prob	rs9884696	118859738	0.00989692	NA	NA	NO	intergenic_variant	MODIFIER	NA	NA	NA	NA	NA	NA
193	2	4	118657986	118970986	1.76	k2prob	rs1599123	118729301	0.00571738	NA	NA	NO	intergenic_variant	MODIFIER	NA	NA	NA	NA	NA	NA
193	1	4	118657986	118970986	1.76	k2prob	rs113467149	118859377	0.00989674	NA	NA	NO	intergenic_variant	MODIFIER	NA	NA	NA	NA	NA	NA
193	2	4	118657986	118970986	1.76	k2prob	rs994620	118731269	0.00548305	NA	NA	NO	intergenic_variant	MODIFIER	NA	NA	NA	NA	NA	NA
193	1	4	118657986	118970986	1.76	k2prob	rs75492652	118859321	0.00989167	NA	NA	NO	intergenic_variant	MODIFIER	NA	NA	NA	NA	NA	NA
193	2	4	118657986	118970986	1.76	k2prob	rs17863025	118728723	0.00546468	NA	NA	NO	intergenic_variant	MODIFIER	NA	NA	NA	NA	NA	NA
193	1	4	118657986	118970986	1.76	k2prob	rs2389485	118857194	0.00987716	NA	NA	NO	intergenic_variant	MODIFIER	NA	NA	NA	NA	NA	NA
193	2	4	118657986	118970986	1.76	k2prob	rs12640737	118728364	0.00544849	NA	NA	NO	intergenic_variant	MODIFIER	NA	NA	NA	NA	NA	NA
193	1	4	118657986	118970986	1.76	k2prob	rs10005201	118904464	0.0094859	NA	NA	NO	intergenic_variant	MODIFIER	NA	NA	NA	NA	NA	NA
193	2	4	118657986	118970986	1.76	k2prob	rs4834636	118729757	0.00544632	NA	NA	NO	intergenic_variant	MODIFIER	NA	NA	NA	NA	NA	NA
193	1	4	118657986	118970986	1.76	k2prob	rs13127849	118903376	0.00944109	NA	NA	NO	intergenic_variant	MODIFIER	NA	NA	NA	NA	NA	NA
193	2	4	118657986	118970986	1.76	k2prob	rs17863939	118727412	0.00489909	NA	NA	NO	intergenic_variant	MODIFIER	NA	NA	NA	NA	NA	NA
193	1	4	118657986	118970986	1.76	k2prob	rs11098416	118891359	0.00935664	NA	NA	NO	intergenic_variant	MODIFIER	NA	NA	NA	NA	NA	NA
193	2	4	118657986	118970986	1.76	k2prob	rs28645889	118728409	0.00489443	NA	NA	NO	intergenic_variant	MODIFIER	NA	NA	NA	NA	NA	NA
193	1	4	118657986	118970986	1.76	k2prob	rs111938408	118860904	0.00934829	NA	NA	NO	intergenic_variant	MODIFIER	NA	NA	NA	NA	NA	NA
193	2	4	118657986	118970986	1.76	k2prob	rs9995094	118728766	0.00488037	NA	NA	NO	intergenic_variant	MODIFIER	NA	NA	NA	NA	NA	NA
193	1	4	118657986	118970986	1.76	k2prob	rs6856081	118877869	0.00929991	NA	NA	NO	intergenic_variant	MODIFIER	NA	NA	NA	NA	NA	NA
193	2	4	118657986	118970986	1.76	k2prob	rs4834639	118755142	0.0047448	ENSG00000229565	AC108056.1	NO	upstream_gene_variant	MODIFIER	Transcript	ENST00000442020.1	lincRNA	NA	NA	NA
193	1	4	118657986	118970986	1.76	k2prob	rs12504444	118868814	0.00929944	NA	NA	NO	intergenic_variant	MODIFIER	NA	NA	NA	NA	NA	NA
193	2	4	118657986	118970986	1.76	k2prob	rs4240311	118725185	0.0044898	NA	NA	NO	intergenic_variant	MODIFIER	NA	NA	NA	NA	NA	NA
193	1	4	118657986	118970986	1.76	k2prob	rs11098413	118870241	0.00927786	NA	NA	NO	intergenic_variant	MODIFIER	NA	NA	NA	NA	NA	NA
193	2	4	118657986	118970986	1.76	k2prob	rs1350617	118726622	0.00428045	NA	NA	NO	intergenic_variant	MODIFIER	NA	NA	NA	NA	NA	NA
193	1	4	118657986	118970986	1.76	k2prob	rs12507486	118925724	0.00909174	NA	NA	NO	intergenic_variant	MODIFIER	NA	NA	NA	NA	NA	NA
193	2	4	118657986	118970986	1.76	k2prob	rs10516639	118716488	0.00395242	NA	NA	NO	intergenic_variant	MODIFIER	NA	NA	NA	NA	NA	NA
193	1	4	118657986	118970986	1.76	k2prob	rs6838310	118878133	0.00881895	NA	NA	NO	intergenic_variant	MODIFIER	NA	NA	NA	NA	NA	NA
193	2	4	118657986	118970986	1.76	k2prob	rs11562871	118733490	0.00383072	NA	NA	NO	intergenic_variant	MODIFIER	NA	NA	NA	NA	NA	NA
193	1	4	118657986	118970986	1.76	k2prob	rs6534068	118871077	0.00880074	NA	NA	NO	intergenic_variant	MODIFIER	NA	NA	NA	NA	NA	NA
193	2	4	118657986	118970986	1.76	k2prob	rs7436355	118719303	0.00380623	NA	NA	NO	intergenic_variant	MODIFIER	NA	NA	NA	NA	NA	NA
193	1	4	118657986	118970986	1.76	k2prob	rs4498201	118917851	0.00854555	NA	NA	NO	intergenic_variant	MODIFIER	NA	NA	NA	NA	NA	NA
193	2	4	118657986	118970986	1.76	k2prob	rs2199184	118715022	0.00377687	NA	NA	NO	regulatory_region_variant	MODIFIER	RegulatoryFeature	ENSR4_85GHPS	enhancer	NA	NA	NA
193	2	4	118657986	118970986	1.76	k2prob	rs2199184	118715022	0.00377687	NA	NA	NO	intergenic_variant	MODIFIER	NA	NA	NA	NA	NA	NA
193	1	4	118657986	118970986	1.76	k2prob	rs2389471	118898571	0.00851277	NA	NA	NO	intergenic_variant	MODIFIER	NA	NA	NA	NA	NA	NA
193	2	4	118657986	118970986	1.76	k2prob	rs7666568	118710664	0.00366504	NA	NA	NO	intergenic_variant	MODIFIER	NA	NA	NA	NA	NA	NA
193	1	4	118657986	118970986	1.76	k2prob	rs2389477	118871871	0.00827209	NA	NA	NO	intergenic_variant	MODIFIER	NA	NA	NA	NA	NA	NA
193	2	4	118657986	118970986	1.76	k2prob	rs9884177	118709905	0.00363523	NA	NA	NO	intergenic_variant	MODIFIER	NA	NA	NA	NA	NA	NA
193	1	4	118657986	118970986	1.76	k2prob	rs2389472	118892431	0.0082609	NA	NA	NO	intergenic_variant	MODIFIER	NA	NA	NA	NA	NA	NA
193	2	4	118657986	118970986	1.76	k2prob	rs17865121	118733657	0.00352033	NA	NA	NO	intergenic_variant	MODIFIER	NA	NA	NA	NA	NA	NA
193	1	4	118657986	118970986	1.76	k2prob	rs28699071	118852449	0.0080628	NA	NA	NO	intergenic_variant	MODIFIER	NA	NA	NA	NA	NA	NA
193	2	4	118657986	118970986	1.76	k2prob	rs17867558	118709935	0.00350295	NA	NA	NO	intergenic_variant	MODIFIER	NA	NA	NA	NA	NA	NA
193	1	4	118657986	118970986	1.76	k2prob	rs28405698	118852637	0.00805854	NA	NA	NO	intergenic_variant	MODIFIER	NA	NA	NA	NA	NA	NA
193	2	4	118657986	118970986	1.76	k2prob	rs2169060	118708129	0.00350167	NA	NA	NO	intergenic_variant	MODIFIER	NA	NA	NA	NA	NA	NA
193	1	4	118657986	118970986	1.76	k2prob	rs4834652	118897654	0.0080347	NA	NA	NO	intergenic_variant	MODIFIER	NA	NA	NA	NA	NA	NA
193	2	4	118657986	118970986	1.76	k2prob	rs7687404	118710188	0.00349997	NA	NA	NO	intergenic_variant	MODIFIER	NA	NA	NA	NA	NA	NA
193	1	4	118657986	118970986	1.76	k2prob	rs79470589	118914459	0.0079712	NA	NA	NO	intergenic_variant	MODIFIER	NA	NA	NA	NA	NA	NA
193	2	4	118657986	118970986	1.76	k2prob	rs2125709	118707424	0.00348592	NA	NA	NO	intergenic_variant	MODIFIER	NA	NA	NA	NA	NA	NA
193	1	4	118657986	118970986	1.76	k2prob	rs2892779	118927960	0.00790399	NA	NA	NO	intergenic_variant	MODIFIER	NA	NA	NA	NA	NA	NA
193	2	4	118657986	118970986	1.76	k2prob	rs112181169	118813490	0.00348575	NA	NA	NO	intergenic_variant	MODIFIER	NA	NA	NA	NA	NA	NA
193	1	4	118657986	118970986	1.76	k2prob	rs12108300	118909537	0.00785558	NA	NA	NO	intergenic_variant	MODIFIER	NA	NA	NA	NA	NA	NA
193	2	4	118657986	118970986	1.76	k2prob	rs12650944	118708424	0.00336253	NA	NA	NO	intergenic_variant	MODIFIER	NA	NA	NA	NA	NA	NA
193	1	4	118657986	118970986	1.76	k2prob	rs2389467	118906453	0.00784836	NA	NA	NO	intergenic_variant	MODIFIER	NA	NA	NA	NA	NA	NA
193	2	4	118657986	118970986	1.76	k2prob	rs2169059	118707190	0.00333422	NA	NA	NO	intergenic_variant	MODIFIER	NA	NA	NA	NA	NA	NA
193	1	4	118657986	118970986	1.76	k2prob	rs6534067	118870991	0.00780784	NA	NA	NO	intergenic_variant	MODIFIER	NA	NA	NA	NA	NA	NA
193	2	4	118657986	118970986	1.76	k2prob	rs2169058	118707160	0.00333041	NA	NA	NO	intergenic_variant	MODIFIER	NA	NA	NA	NA	NA	NA
193	1	4	118657986	118970986	1.76	k2prob	rs6854538	118884565	0.00764616	NA	NA	NO	intergenic_variant	MODIFIER	NA	NA	NA	NA	NA	NA
193	2	4	118657986	118970986	1.76	k2prob	rs9884122	118709323	0.00332065	NA	NA	NO	intergenic_variant	MODIFIER	NA	NA	NA	NA	NA	NA
193	1	4	118657986	118970986	1.76	k2prob	rs10031942	118884410	0.00763736	NA	NA	NO	intergenic_variant	MODIFIER	NA	NA	NA	NA	NA	NA
193	2	4	118657986	118970986	1.76	k2prob	rs6818638	118706598	0.00331523	NA	NA	NO	intergenic_variant	MODIFIER	NA	NA	NA	NA	NA	NA
193	1	4	118657986	118970986	1.76	k2prob	rs6831769	118884491	0.00762102	NA	NA	NO	intergenic_variant	MODIFIER	NA	NA	NA	NA	NA	NA
193	2	4	118657986	118970986	1.76	k2prob	rs7660902	118705898	0.00318827	NA	NA	NO	intergenic_variant	MODIFIER	NA	NA	NA	NA	NA	NA
193	1	4	118657986	118970986	1.76	k2prob	rs11098415	118885856	0.00761918	NA	NA	NO	intergenic_variant	MODIFIER	NA	NA	NA	NA	NA	NA
193	2	4	118657986	118970986	1.76	k2prob	rs17862093	118708570	0.00317614	NA	NA	NO	intergenic_variant	MODIFIER	NA	NA	NA	NA	NA	NA
193	1	4	118657986	118970986	1.76	k2prob	rs10006591	118885238	0.00760946	NA	NA	NO	intergenic_variant	MODIFIER	NA	NA	NA	NA	NA	NA
193	2	4	118657986	118970986	1.76	k2prob	rs11562851	118735934	0.00306175	NA	NA	NO	intergenic_variant	MODIFIER	NA	NA	NA	NA	NA	NA
193	1	4	118657986	118970986	1.76	k2prob	rs4590118	118925179	0.00756084	NA	NA	NO	intergenic_variant	MODIFIER	NA	NA	NA	NA	NA	NA
193	2	4	118657986	118970986	1.76	k2prob	rs11098407	118733381	0.00304948	NA	NA	NO	intergenic_variant	MODIFIER	NA	NA	NA	NA	NA	NA
193	1	4	118657986	118970986	1.76	k2prob	rs7684262	118896758	0.00754989	NA	NA	NO	intergenic_variant	MODIFIER	NA	NA	NA	NA	NA	NA
193	2	4	118657986	118970986	1.76	k2prob	rs6534057	118706196	0.00300317	NA	NA	NO	intergenic_variant	MODIFIER	NA	NA	NA	NA	NA	NA
193	1	4	118657986	118970986	1.76	k2prob	rs13111689	118897514	0.00754836	NA	NA	NO	intergenic_variant	MODIFIER	NA	NA	NA	NA	NA	NA
193	2	4	118657986	118970986	1.76	k2prob	rs17867548	118659197	0.00298999	NA	NA	NO	intergenic_variant	MODIFIER	NA	NA	NA	NA	NA	NA
193	1	4	118657986	118970986	1.76	k2prob	rs10024875	118887526	0.00750095	NA	NA	NO	intergenic_variant	MODIFIER	NA	NA	NA	NA	NA	NA
193	2	4	118657986	118970986	1.76	k2prob	rs6534052	118658476	0.00298967	NA	NA	NO	intergenic_variant	MODIFIER	NA	NA	NA	NA	NA	NA
193	1	4	118657986	118970986	1.76	k2prob	rs13138932	118883714	0.00749096	NA	NA	NO	intergenic_variant	MODIFIER	NA	NA	NA	NA	NA	NA
193	2	4	118657986	118970986	1.76	k2prob	rs10050019	118657997	0.0029892	NA	NA	NO	intergenic_variant	MODIFIER	NA	NA	NA	NA	NA	NA
193	1	4	118657986	118970986	1.76	k2prob	rs11737403	118899367	0.00720661	NA	NA	NO	intergenic_variant	MODIFIER	NA	NA	NA	NA	NA	NA
193	2	4	118657986	118970986	1.76	k2prob	rs17869220	118659074	0.00298838	NA	NA	NO	intergenic_variant	MODIFIER	NA	NA	NA	NA	NA	NA
193	1	4	118657986	118970986	1.76	k2prob	rs6847160	118896969	0.007202	NA	NA	NO	intergenic_variant	MODIFIER	NA	NA	NA	NA	NA	NA
193	2	4	118657986	118970986	1.76	k2prob	rs10050086	118659626	0.00298744	NA	NA	NO	intergenic_variant	MODIFIER	NA	NA	NA	NA	NA	NA
193	1	4	118657986	118970986	1.76	k2prob	rs6534071	118887084	0.00708377	NA	NA	NO	intergenic_variant	MODIFIER	NA	NA	NA	NA	NA	NA
193	2	4	118657986	118970986	1.76	k2prob	rs7658845	118660368	0.00298628	NA	NA	NO	intergenic_variant	MODIFIER	NA	NA	NA	NA	NA	NA
193	1	4	118657986	118970986	1.76	k2prob	rs6838122	118878042	0.00693169	NA	NA	NO	intergenic_variant	MODIFIER	NA	NA	NA	NA	NA	NA
193	2	4	118657986	118970986	1.76	k2prob	rs6855141	118662621	0.00296608	NA	NA	NO	intergenic_variant	MODIFIER	NA	NA	NA	NA	NA	NA
193	1	4	118657986	118970986	1.76	k2prob	rs6824077	118885160	0.00681701	NA	NA	NO	intergenic_variant	MODIFIER	NA	NA	NA	NA	NA	NA
193	2	4	118657986	118970986	1.76	k2prob	rs6829541	118662521	0.00296584	NA	NA	NO	intergenic_variant	MODIFIER	NA	NA	NA	NA	NA	NA
193	1	4	118657986	118970986	1.76	k2prob	rs2389470	118900381	0.00681572	NA	NA	NO	intergenic_variant	MODIFIER	NA	NA	NA	NA	NA	NA
193	2	4	118657986	118970986	1.76	k2prob	rs7660571	118705883	0.00293738	NA	NA	NO	intergenic_variant	MODIFIER	NA	NA	NA	NA	NA	NA
193	1	4	118657986	118970986	1.76	k2prob	rs13109649	118882957	0.0067838	NA	NA	NO	intergenic_variant	MODIFIER	NA	NA	NA	NA	NA	NA
193	2	4	118657986	118970986	1.76	k2prob	rs7661175	118706215	0.00290491	NA	NA	NO	intergenic_variant	MODIFIER	NA	NA	NA	NA	NA	NA
193	1	4	118657986	118970986	1.76	k2prob	rs4485867	118850805	0.00666987	NA	NA	NO	intergenic_variant	MODIFIER	NA	NA	NA	NA	NA	NA
193	2	4	118657986	118970986	1.76	k2prob	rs11562857	118733865	0.00287935	NA	NA	NO	intergenic_variant	MODIFIER	NA	NA	NA	NA	NA	NA
193	1	4	118657986	118970986	1.76	k2prob	rs9991018	118821964	0.00664529	NA	NA	NO	intergenic_variant	MODIFIER	NA	NA	NA	NA	NA	NA
193	2	4	118657986	118970986	1.76	k2prob	rs6829810	118662778	0.00285989	NA	NA	NO	intergenic_variant	MODIFIER	NA	NA	NA	NA	NA	NA
193	1	4	118657986	118970986	1.76	k2prob	rs6824944	118885290	0.00641262	NA	NA	NO	intergenic_variant	MODIFIER	NA	NA	NA	NA	NA	NA
193	2	4	118657986	118970986	1.76	k2prob	rs1870481	118663020	0.00285974	NA	NA	NO	intergenic_variant	MODIFIER	NA	NA	NA	NA	NA	NA
193	1	4	118657986	118970986	1.76	k2prob	rs6816919	118881922	0.00640175	NA	NA	NO	intergenic_variant	MODIFIER	NA	NA	NA	NA	NA	NA
193	2	4	118657986	118970986	1.76	k2prob	rs7678363	118663207	0.00285824	NA	NA	NO	intergenic_variant	MODIFIER	NA	NA	NA	NA	NA	NA
193	1	4	118657986	118970986	1.76	k2prob	rs4834648	118880516	0.0063669	NA	NA	NO	intergenic_variant	MODIFIER	NA	NA	NA	NA	NA	NA
193	2	4	118657986	118970986	1.76	k2prob	rs7678262	118663416	0.00285804	NA	NA	NO	intergenic_variant	MODIFIER	NA	NA	NA	NA	NA	NA
193	1	4	118657986	118970986	1.76	k2prob	rs6834344	118851421	0.00631714	NA	NA	NO	intergenic_variant	MODIFIER	NA	NA	NA	NA	NA	NA
193	2	4	118657986	118970986	1.76	k2prob	rs7678588	118663321	0.00285782	NA	NA	NO	intergenic_variant	MODIFIER	NA	NA	NA	NA	NA	NA
193	1	4	118657986	118970986	1.76	k2prob	rs7676706	118821330	0.00626911	NA	NA	NO	intergenic_variant	MODIFIER	NA	NA	NA	NA	NA	NA
193	2	4	118657986	118970986	1.76	k2prob	rs7664307	118660919	0.00285528	NA	NA	NO	intergenic_variant	MODIFIER	NA	NA	NA	NA	NA	NA
193	1	4	118657986	118970986	1.76	k2prob	rs28458316	118926493	0.00586307	NA	NA	NO	intergenic_variant	MODIFIER	NA	NA	NA	NA	NA	NA
193	2	4	118657986	118970986	1.76	k2prob	rs10029445	118667023	0.00282526	NA	NA	NO	intergenic_variant	MODIFIER	NA	NA	NA	NA	NA	NA
193	1	4	118657986	118970986	1.76	k2prob	rs28579506	118854058	0.00584522	NA	NA	NO	intergenic_variant	MODIFIER	NA	NA	NA	NA	NA	NA
193	2	4	118657986	118970986	1.76	k2prob	rs4833552	118667562	0.00281988	NA	NA	NO	intergenic_variant	MODIFIER	NA	NA	NA	NA	NA	NA
193	1	4	118657986	118970986	1.76	k2prob	rs55923363	118850402	0.00582185	NA	NA	NO	intergenic_variant	MODIFIER	NA	NA	NA	NA	NA	NA
193	2	4	118657986	118970986	1.76	k2prob	rs1903180	118743511	0.00275562	NA	NA	NO	intergenic_variant	MODIFIER	NA	NA	NA	NA	NA	NA
193	1	4	118657986	118970986	1.76	k2prob	rs11933013	118817574	0.00565274	NA	NA	NO	intergenic_variant	MODIFIER	NA	NA	NA	NA	NA	NA
193	2	4	118657986	118970986	1.76	k2prob	rs9307440	118664503	0.00274269	NA	NA	NO	intergenic_variant	MODIFIER	NA	NA	NA	NA	NA	NA
193	1	4	118657986	118970986	1.76	k2prob	rs7666685	118858716	0.00564963	NA	NA	NO	intergenic_variant	MODIFIER	NA	NA	NA	NA	NA	NA
193	2	4	118657986	118970986	1.76	k2prob	rs9307441	118664525	0.00274124	NA	NA	NO	intergenic_variant	MODIFIER	NA	NA	NA	NA	NA	NA
193	1	4	118657986	118970986	1.76	k2prob	rs2892782	118895571	0.00564701	NA	NA	NO	intergenic_variant	MODIFIER	NA	NA	NA	NA	NA	NA
193	2	4	118657986	118970986	1.76	k2prob	rs9307442	118664722	0.002741	NA	NA	NO	intergenic_variant	MODIFIER	NA	NA	NA	NA	NA	NA
193	1	4	118657986	118970986	1.76	k2prob	rs28861194	118834825	0.0055796	NA	NA	NO	intergenic_variant	MODIFIER	NA	NA	NA	NA	NA	NA
193	2	4	118657986	118970986	1.76	k2prob	rs9990663	118665517	0.00273896	NA	NA	NO	intergenic_variant	MODIFIER	NA	NA	NA	NA	NA	NA
193	1	4	118657986	118970986	1.76	k2prob	rs4543205	118820791	0.00535464	NA	NA	NO	intergenic_variant	MODIFIER	NA	NA	NA	NA	NA	NA
193	2	4	118657986	118970986	1.76	k2prob	rs2389399	118666382	0.00271844	NA	NA	NO	intergenic_variant	MODIFIER	NA	NA	NA	NA	NA	NA
193	1	4	118657986	118970986	1.76	k2prob	rs7680858	118834431	0.00535088	NA	NA	NO	intergenic_variant	MODIFIER	NA	NA	NA	NA	NA	NA
193	2	4	118657986	118970986	1.76	k2prob	rs4834634	118667670	0.00271301	NA	NA	NO	intergenic_variant	MODIFIER	NA	NA	NA	NA	NA	NA
193	1	4	118657986	118970986	1.76	k2prob	rs4505893	118829495	0.00533985	NA	NA	NO	intergenic_variant	MODIFIER	NA	NA	NA	NA	NA	NA
193	2	4	118657986	118970986	1.76	k2prob	rs1459537	118691176	0.00265274	NA	NA	NO	intergenic_variant	MODIFIER	NA	NA	NA	NA	NA	NA
193	1	4	118657986	118970986	1.76	k2prob	rs28418479	118825655	0.00531699	NA	NA	NO	intergenic_variant	MODIFIER	NA	NA	NA	NA	NA	NA
193	2	4	118657986	118970986	1.76	k2prob	rs4452508	118756849	0.00265089	ENSG00000229565	AC108056.1	NO	intron_variant,non_coding_transcript_variant	MODIFIER	Transcript	ENST00000442020.1	lincRNA	NA	NA	NA
193	1	4	118657986	118970986	1.76	k2prob	rs6841411	118910430	0.00499809	NA	NA	NO	intergenic_variant	MODIFIER	NA	NA	NA	NA	NA	NA
193	2	4	118657986	118970986	1.76	k2prob	rs62325881	118788958	0.00263517	ENSG00000229565	AC108056.1	NO	intron_variant,non_coding_transcript_variant	MODIFIER	Transcript	ENST00000442020.1	lincRNA	NA	NA	NA
193	1	4	118657986	118970986	1.76	k2prob	rs13113414	118901450	0.00478854	NA	NA	NO	intergenic_variant	MODIFIER	NA	NA	NA	NA	NA	NA
193	2	4	118657986	118970986	1.76	k2prob	rs7655956	118665043	0.00262935	NA	NA	NO	intergenic_variant	MODIFIER	NA	NA	NA	NA	NA	NA
193	1	4	118657986	118970986	1.76	k2prob	rs2389474	118879525	0.00474006	NA	NA	NO	intergenic_variant	MODIFIER	NA	NA	NA	NA	NA	NA
193	2	4	118657986	118970986	1.76	k2prob	rs7656305	118665070	0.0026283	NA	NA	NO	intergenic_variant	MODIFIER	NA	NA	NA	NA	NA	NA
193	1	4	118657986	118970986	1.76	k2prob	rs2389481	118863788	0.00472573	NA	NA	NO	intergenic_variant	MODIFIER	NA	NA	NA	NA	NA	NA
193	2	4	118657986	118970986	1.76	k2prob	rs2389400	118666341	0.00262151	NA	NA	NO	intergenic_variant	MODIFIER	NA	NA	NA	NA	NA	NA
193	1	4	118657986	118970986	1.76	k2prob	rs11936756	118908361	0.00472232	NA	NA	NO	intergenic_variant	MODIFIER	NA	NA	NA	NA	NA	NA
193	2	4	118657986	118970986	1.76	k2prob	rs2389401	118666326	0.00261905	NA	NA	NO	intergenic_variant	MODIFIER	NA	NA	NA	NA	NA	NA
193	1	4	118657986	118970986	1.76	k2prob	rs4604127	118849853	0.00459478	NA	NA	NO	intergenic_variant	MODIFIER	NA	NA	NA	NA	NA	NA
193	2	4	118657986	118970986	1.76	k2prob	rs754954	118665693	0.00261884	NA	NA	NO	intergenic_variant	MODIFIER	NA	NA	NA	NA	NA	NA
193	1	4	118657986	118970986	1.76	k2prob	rs6840459	118882311	0.00452178	NA	NA	NO	intergenic_variant	MODIFIER	NA	NA	NA	NA	NA	NA
193	2	4	118657986	118970986	1.76	k2prob	rs7655540	118664903	0.00261813	NA	NA	NO	intergenic_variant	MODIFIER	NA	NA	NA	NA	NA	NA
193	1	4	118657986	118970986	1.76	k2prob	rs936891	118863268	0.0044402	NA	NA	NO	intergenic_variant	MODIFIER	NA	NA	NA	NA	NA	NA
193	2	4	118657986	118970986	1.76	k2prob	rs2125706	118702717	0.00260144	NA	NA	NO	intergenic_variant	MODIFIER	NA	NA	NA	NA	NA	NA
193	1	4	118657986	118970986	1.76	k2prob	rs28694441	118917523	0.00426009	NA	NA	NO	intergenic_variant	MODIFIER	NA	NA	NA	NA	NA	NA
193	2	4	118657986	118970986	1.76	k2prob	rs10004249	118703546	0.00260039	NA	NA	NO	intergenic_variant	MODIFIER	NA	NA	NA	NA	NA	NA
193	1	4	118657986	118970986	1.76	k2prob	rs7657155	118878620	0.00415417	NA	NA	NO	intergenic_variant	MODIFIER	NA	NA	NA	NA	NA	NA
193	2	4	118657986	118970986	1.76	k2prob	rs2012707	118666486	0.00260022	NA	NA	NO	intergenic_variant	MODIFIER	NA	NA	NA	NA	NA	NA
193	1	4	118657986	118970986	1.76	k2prob	rs9799400	118840492	0.00397296	NA	NA	NO	intergenic_variant	MODIFIER	NA	NA	NA	NA	NA	NA
193	2	4	118657986	118970986	1.76	k2prob	rs7688820	118666823	0.00259926	NA	NA	NO	intergenic_variant	MODIFIER	NA	NA	NA	NA	NA	NA
193	1	4	118657986	118970986	1.76	k2prob	rs10017835	118841024	0.00379839	NA	NA	NO	intergenic_variant	MODIFIER	NA	NA	NA	NA	NA	NA
193	2	4	118657986	118970986	1.76	k2prob	rs1459539	118693007	0.00254516	NA	NA	NO	intergenic_variant	MODIFIER	NA	NA	NA	NA	NA	NA
193	1	4	118657986	118970986	1.76	k2prob	rs7673016	118838705	0.00378905	NA	NA	NO	intergenic_variant	MODIFIER	NA	NA	NA	NA	NA	NA
193	2	4	118657986	118970986	1.76	k2prob	rs1459538	118692970	0.00254502	NA	NA	NO	regulatory_region_variant	MODIFIER	RegulatoryFeature	ENSR4_532NX3W	CTCF_binding_site	NA	NA	NA
193	2	4	118657986	118970986	1.76	k2prob	rs1459538	118692970	0.00254502	NA	NA	NO	intergenic_variant	MODIFIER	NA	NA	NA	NA	NA	NA
193	1	4	118657986	118970986	1.76	k2prob	rs28419375	118827751	0.00377884	NA	NA	NO	intergenic_variant	MODIFIER	NA	NA	NA	NA	NA	NA
193	2	4	118657986	118970986	1.76	k2prob	rs12640124	118775172	0.00253938	ENSG00000229565	AC108056.1	NO	intron_variant,non_coding_transcript_variant	MODIFIER	Transcript	ENST00000442020.1	lincRNA	NA	NA	NA
193	1	4	118657986	118970986	1.76	k2prob	rs10034159	118839295	0.00377775	NA	NA	NO	intergenic_variant	MODIFIER	NA	NA	NA	NA	NA	NA
193	2	4	118657986	118970986	1.76	k2prob	rs7655787	118665036	0.00252506	NA	NA	NO	intergenic_variant	MODIFIER	NA	NA	NA	NA	NA	NA
193	1	4	118657986	118970986	1.76	k2prob	rs7695860	118867916	0.00371277	NA	NA	NO	intergenic_variant	MODIFIER	NA	NA	NA	NA	NA	NA
193	2	4	118657986	118970986	1.76	k2prob	rs7681195	118665288	0.00252213	NA	NA	NO	intergenic_variant	MODIFIER	NA	NA	NA	NA	NA	NA
193	1	4	118657986	118970986	1.76	k2prob	rs6821845	118867156	0.0037118	NA	NA	NO	intergenic_variant	MODIFIER	NA	NA	NA	NA	NA	NA
193	2	4	118657986	118970986	1.76	k2prob	rs4594793	118705276	0.00251849	NA	NA	NO	intergenic_variant	MODIFIER	NA	NA	NA	NA	NA	NA
193	1	4	118657986	118970986	1.76	k2prob	rs2389478	118864751	0.00370884	NA	NA	NO	intergenic_variant	MODIFIER	NA	NA	NA	NA	NA	NA
193	2	4	118657986	118970986	1.76	k2prob	rs4568305	118705239	0.0025177	NA	NA	NO	intergenic_variant	MODIFIER	NA	NA	NA	NA	NA	NA
193	1	4	118657986	118970986	1.76	k2prob	rs2389482	118863748	0.00370619	NA	NA	NO	intergenic_variant	MODIFIER	NA	NA	NA	NA	NA	NA
193	2	4	118657986	118970986	1.76	k2prob	rs10000285	118705446	0.00251723	NA	NA	NO	intergenic_variant	MODIFIER	NA	NA	NA	NA	NA	NA
193	1	4	118657986	118970986	1.76	k2prob	rs2389476	118876720	0.00369501	NA	NA	NO	intergenic_variant	MODIFIER	NA	NA	NA	NA	NA	NA
193	2	4	118657986	118970986	1.76	k2prob	rs2012723	118666665	0.00251619	NA	NA	NO	intergenic_variant	MODIFIER	NA	NA	NA	NA	NA	NA
193	1	4	118657986	118970986	1.76	k2prob	rs11940384	118876038	0.0036948	NA	NA	NO	intergenic_variant	MODIFIER	NA	NA	NA	NA	NA	NA
193	2	4	118657986	118970986	1.76	k2prob	rs1380370	118703307	0.00251542	NA	NA	NO	intergenic_variant	MODIFIER	NA	NA	NA	NA	NA	NA
193	1	4	118657986	118970986	1.76	k2prob	rs28601746	118875931	0.00369478	NA	NA	NO	intergenic_variant	MODIFIER	NA	NA	NA	NA	NA	NA
193	2	4	118657986	118970986	1.76	k2prob	rs2125707	118702660	0.00251538	NA	NA	NO	intergenic_variant	MODIFIER	NA	NA	NA	NA	NA	NA
193	1	4	118657986	118970986	1.76	k2prob	rs149306093	118873179	0.00369334	NA	NA	NO	intergenic_variant	MODIFIER	NA	NA	NA	NA	NA	NA
193	2	4	118657986	118970986	1.76	k2prob	rs3943389	118702452	0.00251527	NA	NA	NO	intergenic_variant	MODIFIER	NA	NA	NA	NA	NA	NA
193	1	4	118657986	118970986	1.76	k2prob	rs4446402	118836749	0.00358809	NA	NA	NO	intergenic_variant	MODIFIER	NA	NA	NA	NA	NA	NA
193	2	4	118657986	118970986	1.76	k2prob	rs4602565	118702299	0.0025152	NA	NA	NO	intergenic_variant	MODIFIER	NA	NA	NA	NA	NA	NA
193	1	4	118657986	118970986	1.76	k2prob	rs11946339	118868678	0.00349435	NA	NA	NO	intergenic_variant	MODIFIER	NA	NA	NA	NA	NA	NA
193	2	4	118657986	118970986	1.76	k2prob	rs4295331	118702274	0.00251518	NA	NA	NO	intergenic_variant	MODIFIER	NA	NA	NA	NA	NA	NA
193	1	4	118657986	118970986	1.76	k2prob	rs13143025	118868400	0.00349422	NA	NA	NO	intergenic_variant	MODIFIER	NA	NA	NA	NA	NA	NA
193	2	4	118657986	118970986	1.76	k2prob	rs4451002	118702237	0.00251516	NA	NA	NO	intergenic_variant	MODIFIER	NA	NA	NA	NA	NA	NA
193	1	4	118657986	118970986	1.76	k2prob	rs6822614	118867412	0.00349226	NA	NA	NO	intergenic_variant	MODIFIER	NA	NA	NA	NA	NA	NA
193	2	4	118657986	118970986	1.76	k2prob	rs4240309	118702010	0.00251513	NA	NA	NO	intergenic_variant	MODIFIER	NA	NA	NA	NA	NA	NA
193	1	4	118657986	118970986	1.76	k2prob	rs2389479	118864040	0.00348867	NA	NA	NO	intergenic_variant	MODIFIER	NA	NA	NA	NA	NA	NA
193	2	4	118657986	118970986	1.76	k2prob	rs4240310	118702095	0.00251508	NA	NA	NO	intergenic_variant	MODIFIER	NA	NA	NA	NA	NA	NA
193	1	4	118657986	118970986	1.76	k2prob	rs12641736	118877564	0.00348564	NA	NA	NO	intergenic_variant	MODIFIER	NA	NA	NA	NA	NA	NA
193	2	4	118657986	118970986	1.76	k2prob	rs1023890	118701446	0.00251507	NA	NA	NO	intergenic_variant	MODIFIER	NA	NA	NA	NA	NA	NA
193	1	4	118657986	118970986	1.76	k2prob	rs138566972	118872820	0.00347554	NA	NA	NO	intergenic_variant	MODIFIER	NA	NA	NA	NA	NA	NA
193	2	4	118657986	118970986	1.76	k2prob	rs1023891	118701400	0.00251502	NA	NA	NO	intergenic_variant	MODIFIER	NA	NA	NA	NA	NA	NA
193	1	4	118657986	118970986	1.76	k2prob	rs6534066	118870933	0.00347062	NA	NA	NO	intergenic_variant	MODIFIER	NA	NA	NA	NA	NA	NA
193	2	4	118657986	118970986	1.76	k2prob	rs11098404	118699970	0.00251475	NA	NA	NO	intergenic_variant	MODIFIER	NA	NA	NA	NA	NA	NA
193	2	4	118657986	118970986	1.76	k2prob	rs4516794	118704169	0.0025116	NA	NA	NO	intergenic_variant	MODIFIER	NA	NA	NA	NA	NA	NA
193	2	4	118657986	118970986	1.76	k2prob	rs62325879	118753686	0.00250538	ENSG00000229565	AC108056.1	NO	upstream_gene_variant	MODIFIER	Transcript	ENST00000442020.1	lincRNA	NA	NA	NA
193	2	4	118657986	118970986	1.76	k2prob	rs10019304	118704660	0.00250328	NA	NA	NO	intergenic_variant	MODIFIER	NA	NA	NA	NA	NA	NA
193	2	4	118657986	118970986	1.76	k2prob	rs4240308	118701923	0.00250247	NA	NA	NO	intergenic_variant	MODIFIER	NA	NA	NA	NA	NA	NA
193	2	4	118657986	118970986	1.76	k2prob	rs4395585	118704028	0.00248961	NA	NA	NO	intergenic_variant	MODIFIER	NA	NA	NA	NA	NA	NA
193	2	4	118657986	118970986	1.76	k2prob	rs1380373	118736995	0.00244185	NA	NA	NO	intergenic_variant	MODIFIER	NA	NA	NA	NA	NA	NA
193	2	4	118657986	118970986	1.76	k2prob	rs6824201	118736905	0.00243101	NA	NA	NO	intergenic_variant	MODIFIER	NA	NA	NA	NA	NA	NA
193	2	4	118657986	118970986	1.76	k2prob	rs12643469	118775565	0.00241318	ENSG00000229565	AC108056.1	NO	intron_variant,non_coding_transcript_variant	MODIFIER	Transcript	ENST00000442020.1	lincRNA	NA	NA	NA
193	2	4	118657986	118970986	1.76	k2prob	rs10007382	118704668	0.00241066	NA	NA	NO	intergenic_variant	MODIFIER	NA	NA	NA	NA	NA	NA
193	2	4	118657986	118970986	1.76	k2prob	rs4585377	118705004	0.00240923	NA	NA	NO	regulatory_region_variant	MODIFIER	RegulatoryFeature	ENSR4_85GHHZ	enhancer	NA	NA	NA
193	2	4	118657986	118970986	1.76	k2prob	rs4585377	118705004	0.00240923	NA	NA	NO	intergenic_variant	MODIFIER	NA	NA	NA	NA	NA	NA
193	2	4	118657986	118970986	1.76	k2prob	rs9990580	118665451	0.00239529	NA	NA	NO	intergenic_variant	MODIFIER	NA	NA	NA	NA	NA	NA
193	2	4	118657986	118970986	1.76	k2prob	rs6856296	118658966	0.00239523	NA	NA	NO	intergenic_variant	MODIFIER	NA	NA	NA	NA	NA	NA
193	2	4	118657986	118970986	1.76	k2prob	rs6534056	118698851	0.00238179	NA	NA	NO	intergenic_variant	MODIFIER	NA	NA	NA	NA	NA	NA
193	2	4	118657986	118970986	1.76	k2prob	rs1380372	118684586	0.0023533	NA	NA	NO	intergenic_variant	MODIFIER	NA	NA	NA	NA	NA	NA
193	2	4	118657986	118970986	1.76	k2prob	rs7676619	118698636	0.00234706	NA	NA	NO	intergenic_variant	MODIFIER	NA	NA	NA	NA	NA	NA
193	2	4	118657986	118970986	1.76	k2prob	rs1824392	118695014	0.00234651	NA	NA	NO	intergenic_variant	MODIFIER	NA	NA	NA	NA	NA	NA
193	2	4	118657986	118970986	1.76	k2prob	rs12648654	118695598	0.00234607	NA	NA	NO	intergenic_variant	MODIFIER	NA	NA	NA	NA	NA	NA
193	2	4	118657986	118970986	1.76	k2prob	rs1580230	118694806	0.00234583	NA	NA	NO	intergenic_variant	MODIFIER	NA	NA	NA	NA	NA	NA
193	2	4	118657986	118970986	1.76	k2prob	rs10011404	118693329	0.00233773	NA	NA	NO	intergenic_variant	MODIFIER	NA	NA	NA	NA	NA	NA
193	2	4	118657986	118970986	1.76	k2prob	rs4331838	118694142	0.00233743	NA	NA	NO	intergenic_variant	MODIFIER	NA	NA	NA	NA	NA	NA
193	2	4	118657986	118970986	1.76	k2prob	rs17867553	118693569	0.00233685	NA	NA	NO	intergenic_variant	MODIFIER	NA	NA	NA	NA	NA	NA
193	2	4	118657986	118970986	1.76	k2prob	rs2389396	118696979	0.00232588	NA	NA	NO	intergenic_variant	MODIFIER	NA	NA	NA	NA	NA	NA
193	2	4	118657986	118970986	1.76	k2prob	rs1599124	118695543	0.00232479	NA	NA	NO	intergenic_variant	MODIFIER	NA	NA	NA	NA	NA	NA
193	2	4	118657986	118970986	1.76	k2prob	rs11562884	118699812	0.00231364	NA	NA	NO	intergenic_variant	MODIFIER	NA	NA	NA	NA	NA	NA
193	2	4	118657986	118970986	1.76	k2prob	rs1350616	118699635	0.00231353	NA	NA	NO	intergenic_variant	MODIFIER	NA	NA	NA	NA	NA	NA
193	2	4	118657986	118970986	1.76	k2prob	rs4348166	118705480	0.00230658	NA	NA	NO	intergenic_variant	MODIFIER	NA	NA	NA	NA	NA	NA
193	2	4	118657986	118970986	1.76	k2prob	rs4600992	118676433	0.00228315	NA	NA	NO	intergenic_variant	MODIFIER	NA	NA	NA	NA	NA	NA
193	2	4	118657986	118970986	1.76	k2prob	rs6534054	118678002	0.00227981	NA	NA	NO	intergenic_variant	MODIFIER	NA	NA	NA	NA	NA	NA
193	2	4	118657986	118970986	1.76	k2prob	rs1459527	118682780	0.00226893	NA	NA	NO	intergenic_variant	MODIFIER	NA	NA	NA	NA	NA	NA
193	2	4	118657986	118970986	1.76	k2prob	rs1380371	118684514	0.00226886	NA	NA	NO	intergenic_variant	MODIFIER	NA	NA	NA	NA	NA	NA
193	2	4	118657986	118970986	1.76	k2prob	rs7693315	118683015	0.00226869	NA	NA	NO	intergenic_variant	MODIFIER	NA	NA	NA	NA	NA	NA
193	2	4	118657986	118970986	1.76	k2prob	rs10030349	118684894	0.00226823	NA	NA	NO	intergenic_variant	MODIFIER	NA	NA	NA	NA	NA	NA
193	2	4	118657986	118970986	1.76	k2prob	rs10022755	118684833	0.00226805	NA	NA	NO	intergenic_variant	MODIFIER	NA	NA	NA	NA	NA	NA
193	2	4	118657986	118970986	1.76	k2prob	rs7677534	118683900	0.00226495	NA	NA	NO	intergenic_variant	MODIFIER	NA	NA	NA	NA	NA	NA
193	2	4	118657986	118970986	1.76	k2prob	rs1540575	118680574	0.00225855	NA	NA	NO	intergenic_variant	MODIFIER	NA	NA	NA	NA	NA	NA
193	2	4	118657986	118970986	1.76	k2prob	rs6534055	118696128	0.00224427	NA	NA	NO	intergenic_variant	MODIFIER	NA	NA	NA	NA	NA	NA
193	2	4	118657986	118970986	1.76	k2prob	rs4580714	118777687	0.00222663	ENSG00000229565	AC108056.1	NO	intron_variant,non_coding_transcript_variant	MODIFIER	Transcript	ENST00000442020.1	lincRNA	NA	NA	NA
193	2	4	118657986	118970986	1.76	k2prob	rs2169057	118679600	0.00217784	NA	NA	NO	intergenic_variant	MODIFIER	NA	NA	NA	NA	NA	NA
193	2	4	118657986	118970986	1.76	k2prob	rs17865894	118679241	0.00217711	NA	NA	NO	intergenic_variant	MODIFIER	NA	NA	NA	NA	NA	NA
193	2	4	118657986	118970986	1.76	k2prob	rs6857006	118689559	0.00216887	NA	NA	NO	intergenic_variant	MODIFIER	NA	NA	NA	NA	NA	NA
193	2	4	118657986	118970986	1.76	k2prob	rs17866932	118679425	0.00216884	NA	NA	NO	intergenic_variant	MODIFIER	NA	NA	NA	NA	NA	NA
193	2	4	118657986	118970986	1.76	k2prob	rs6857739	118689678	0.0021688	NA	NA	NO	intergenic_variant	MODIFIER	NA	NA	NA	NA	NA	NA
193	2	4	118657986	118970986	1.76	k2prob	rs1459535	118690173	0.00216856	NA	NA	NO	intergenic_variant	MODIFIER	NA	NA	NA	NA	NA	NA
193	2	4	118657986	118970986	1.76	k2prob	rs4834635	118689257	0.00216771	NA	NA	NO	intergenic_variant	MODIFIER	NA	NA	NA	NA	NA	NA
193	2	4	118657986	118970986	1.76	k2prob	rs6814469	118680890	0.00216323	NA	NA	NO	intergenic_variant	MODIFIER	NA	NA	NA	NA	NA	NA
193	2	4	118657986	118970986	1.76	k2prob	rs1350618	118689954	0.00215473	NA	NA	NO	intergenic_variant	MODIFIER	NA	NA	NA	NA	NA	NA
193	2	4	118657986	118970986	1.76	k2prob	rs1459540	118694343	0.00215184	NA	NA	NO	intergenic_variant	MODIFIER	NA	NA	NA	NA	NA	NA
193	2	4	118657986	118970986	1.76	k2prob	rs35385554	118775194	0.00214991	ENSG00000229565	AC108056.1	NO	intron_variant,non_coding_transcript_variant	MODIFIER	Transcript	ENST00000442020.1	lincRNA	NA	NA	NA
193	2	4	118657986	118970986	1.76	k2prob	rs28767227	118779464	0.00214954	ENSG00000229565	AC108056.1	NO	intron_variant,non_coding_transcript_variant	MODIFIER	Transcript	ENST00000442020.1	lincRNA	NA	NA	NA
193	2	4	118657986	118970986	1.76	k2prob	rs28881193	118774994	0.00214311	ENSG00000229565	AC108056.1	NO	intron_variant,non_coding_transcript_variant	MODIFIER	Transcript	ENST00000442020.1	lincRNA	NA	NA	NA
193	2	4	118657986	118970986	1.76	k2prob	rs112459408	118780055	0.00213946	ENSG00000229565	AC108056.1	NO	intron_variant,non_coding_transcript_variant	MODIFIER	Transcript	ENST00000442020.1	lincRNA	NA	NA	NA
193	2	4	118657986	118970986	1.76	k2prob	rs4536999	118682139	0.00209664	NA	NA	NO	intergenic_variant	MODIFIER	NA	NA	NA	NA	NA	NA
193	2	4	118657986	118970986	1.76	k2prob	rs17865893	118679385	0.00209212	NA	NA	NO	intergenic_variant	MODIFIER	NA	NA	NA	NA	NA	NA
193	2	4	118657986	118970986	1.76	k2prob	rs12643746	118779799	0.00206884	ENSG00000229565	AC108056.1	NO	intron_variant,non_coding_transcript_variant	MODIFIER	Transcript	ENST00000442020.1	lincRNA	NA	NA	NA
193	2	4	118657986	118970986	1.76	k2prob	rs10026808	118761531	0.002025	ENSG00000229565	AC108056.1	NO	intron_variant,non_coding_transcript_variant	MODIFIER	Transcript	ENST00000442020.1	lincRNA	NA	NA	NA
193	2	4	118657986	118970986	1.76	k2prob	rs936437	118666423	0.00201549	NA	NA	NO	intergenic_variant	MODIFIER	NA	NA	NA	NA	NA	NA
193	2	4	118657986	118970986	1.76	k2prob	rs4432824	118672125	0.00201151	NA	NA	NO	intergenic_variant	MODIFIER	NA	NA	NA	NA	NA	NA
193	2	4	118657986	118970986	1.76	k2prob	rs10022571	118677650	0.00199668	NA	NA	NO	intergenic_variant	MODIFIER	NA	NA	NA	NA	NA	NA
193	2	4	118657986	118970986	1.76	k2prob	rs4623092	118688456	0.00198779	NA	NA	NO	intergenic_variant	MODIFIER	NA	NA	NA	NA	NA	NA
193	2	4	118657986	118970986	1.76	k2prob	rs4240312	118734518	0.00197892	NA	NA	NO	intergenic_variant	MODIFIER	NA	NA	NA	NA	NA	NA
193	2	4	118657986	118970986	1.76	k2prob	rs17861256	118697706	0.00196143	NA	NA	NO	intergenic_variant	MODIFIER	NA	NA	NA	NA	NA	NA
193	2	4	118657986	118970986	1.76	k2prob	rs7684690	118774949	0.00192131	ENSG00000229565	AC108056.1	NO	intron_variant,non_coding_transcript_variant	MODIFIER	Transcript	ENST00000442020.1	lincRNA	NA	NA	NA
193	2	4	118657986	118970986	1.76	k2prob	rs6852960	118741585	0.00190618	NA	NA	NO	intergenic_variant	MODIFIER	NA	NA	NA	NA	NA	NA
193	2	4	118657986	118970986	1.76	k2prob	rs10031919	118759228	0.00188866	ENSG00000229565	AC108056.1	NO	intron_variant,non_coding_transcript_variant	MODIFIER	Transcript	ENST00000442020.1	lincRNA	NA	NA	NA
193	2	4	118657986	118970986	1.76	k2prob	rs10018600	118776858	0.00183204	ENSG00000229565	AC108056.1	NO	intron_variant,non_coding_transcript_variant	MODIFIER	Transcript	ENST00000442020.1	lincRNA	NA	NA	NA
193	2	4	118657986	118970986	1.76	k2prob	rs1459531	118742872	0.00182609	NA	NA	NO	intergenic_variant	MODIFIER	NA	NA	NA	NA	NA	NA
193	2	4	118657986	118970986	1.76	k2prob	rs4317266	118778909	0.00181695	ENSG00000229565	AC108056.1	NO	intron_variant,non_coding_transcript_variant	MODIFIER	Transcript	ENST00000442020.1	lincRNA	NA	NA	NA
193	2	4	118657986	118970986	1.76	k2prob	rs4270637	118744735	0.00181219	NA	NA	NO	intergenic_variant	MODIFIER	NA	NA	NA	NA	NA	NA
193	2	4	118657986	118970986	1.76	k2prob	rs7676593	118763497	0.00174326	ENSG00000229565	AC108056.1	NO	intron_variant,non_coding_transcript_variant	MODIFIER	Transcript	ENST00000442020.1	lincRNA	NA	NA	NA
193	2	4	118657986	118970986	1.76	k2prob	rs9994648	118670499	0.00170429	NA	NA	NO	intergenic_variant	MODIFIER	NA	NA	NA	NA	NA	NA
193	2	4	118657986	118970986	1.76	k2prob	rs12646271	118752635	0.00170024	ENSG00000229565	AC108056.1	NO	upstream_gene_variant	MODIFIER	Transcript	ENST00000442020.1	lincRNA	NA	NA	NA
193	2	4	118657986	118970986	1.76	k2prob	rs4429786	118752073	0.00166766	ENSG00000229565	AC108056.1	NO	upstream_gene_variant	MODIFIER	Transcript	ENST00000442020.1	lincRNA	NA	NA	NA
193	2	4	118657986	118970986	1.76	k2prob	rs7695744	118671230	0.00164933	NA	NA	NO	intergenic_variant	MODIFIER	NA	NA	NA	NA	NA	NA
194	1	2	174927432	175175752	1.66	k2prob	rs9287971	174931752	0.590681	NA	NA	NO	intergenic_variant	MODIFIER	NA	NA	NA	NA	NA	NA
194	2	2	174927432	175175752	1.66	k2prob	rs35073559	174937830	0.13418	ENSG00000138430	OLA1	YES	3_prime_UTR_variant	MODIFIER	Transcript	ENST00000284719.3	protein_coding	28833	NA	NA
194	2	2	174927432	175175752	1.66	k2prob	rs35073559	174937830	0.13418	ENSG00000138430	OLA1	YES	downstream_gene_variant	MODIFIER	Transcript	ENST00000344357.5	protein_coding	28833	NA	NA
194	2	2	174927432	175175752	1.66	k2prob	rs35073559	174937830	0.13418	ENSG00000138430	OLA1	YES	downstream_gene_variant	MODIFIER	Transcript	ENST00000392560.2	processed_transcript	28833	NA	NA
194	2	2	174927432	175175752	1.66	k2prob	rs35073559	174937830	0.13418	ENSG00000138430	OLA1	YES	downstream_gene_variant	MODIFIER	Transcript	ENST00000409546.1	protein_coding	28833	NA	NA
194	2	2	174927432	175175752	1.66	k2prob	rs35073559	174937830	0.13418	ENSG00000138430	OLA1	YES	downstream_gene_variant	MODIFIER	Transcript	ENST00000428402.2	protein_coding	28833	NA	NA
194	2	2	174927432	175175752	1.66	k2prob	rs35073559	174937830	0.13418	ENSG00000138430	OLA1	YES	downstream_gene_variant	MODIFIER	Transcript	ENST00000497760.1	retained_intron	28833	NA	NA
194	1	2	174927432	175175752	1.66	k2prob	rs10186796	175079733	0.0905773	ENSG00000138430	OLA1	YES	intron_variant	MODIFIER	Transcript	ENST00000284719.3	protein_coding	28833	NA	NA
194	1	2	174927432	175175752	1.66	k2prob	rs10186796	175079733	0.0905773	ENSG00000138430	OLA1	YES	intron_variant	MODIFIER	Transcript	ENST00000344357.5	protein_coding	28833	NA	NA
194	1	2	174927432	175175752	1.66	k2prob	rs10186796	175079733	0.0905773	ENSG00000138430	OLA1	YES	intron_variant	MODIFIER	Transcript	ENST00000409546.1	protein_coding	28833	NA	NA
194	1	2	174927432	175175752	1.66	k2prob	rs10186796	175079733	0.0905773	ENSG00000138430	OLA1	YES	intron_variant	MODIFIER	Transcript	ENST00000428402.2	protein_coding	28833	NA	NA
194	1	2	174927432	175175752	1.66	k2prob	rs10186796	175079733	0.0905773	ENSG00000138430	OLA1	YES	intron_variant	MODIFIER	Transcript	ENST00000429575.1	protein_coding	28833	NA	NA
194	2	2	174927432	175175752	1.66	k2prob	rs17317002	174954301	0.0936907	ENSG00000138430	OLA1	YES	intron_variant	MODIFIER	Transcript	ENST00000284719.3	protein_coding	28833	NA	NA
194	2	2	174927432	175175752	1.66	k2prob	rs17317002	174954301	0.0936907	ENSG00000138430	OLA1	YES	intron_variant	MODIFIER	Transcript	ENST00000344357.5	protein_coding	28833	NA	NA
194	2	2	174927432	175175752	1.66	k2prob	rs17317002	174954301	0.0936907	ENSG00000138430	OLA1	YES	intron_variant,non_coding_transcript_variant	MODIFIER	Transcript	ENST00000392560.2	processed_transcript	28833	NA	NA
194	2	2	174927432	175175752	1.66	k2prob	rs17317002	174954301	0.0936907	ENSG00000138430	OLA1	YES	intron_variant	MODIFIER	Transcript	ENST00000409546.1	protein_coding	28833	NA	NA
194	2	2	174927432	175175752	1.66	k2prob	rs17317002	174954301	0.0936907	ENSG00000138430	OLA1	YES	intron_variant	MODIFIER	Transcript	ENST00000428402.2	protein_coding	28833	NA	NA
194	2	2	174927432	175175752	1.66	k2prob	rs17317002	174954301	0.0936907	ENSG00000138430	OLA1	YES	intron_variant	MODIFIER	Transcript	ENST00000429575.1	protein_coding	28833	NA	NA
194	2	2	174927432	175175752	1.66	k2prob	rs17317002	174954301	0.0936907	ENSG00000138430	OLA1	YES	intron_variant,non_coding_transcript_variant	MODIFIER	Transcript	ENST00000462000.1	retained_intron	28833	NA	NA
194	1	2	174927432	175175752	1.66	k2prob	rs4131583	175082308	0.0656751	ENSG00000138430	OLA1	YES	intron_variant	MODIFIER	Transcript	ENST00000284719.3	protein_coding	28833	NA	NA
194	1	2	174927432	175175752	1.66	k2prob	rs4131583	175082308	0.0656751	ENSG00000138430	OLA1	YES	intron_variant	MODIFIER	Transcript	ENST00000344357.5	protein_coding	28833	NA	NA
194	1	2	174927432	175175752	1.66	k2prob	rs4131583	175082308	0.0656751	ENSG00000138430	OLA1	YES	intron_variant	MODIFIER	Transcript	ENST00000409546.1	protein_coding	28833	NA	NA
194	1	2	174927432	175175752	1.66	k2prob	rs4131583	175082308	0.0656751	ENSG00000138430	OLA1	YES	intron_variant	MODIFIER	Transcript	ENST00000428402.2	protein_coding	28833	NA	NA
194	1	2	174927432	175175752	1.66	k2prob	rs4131583	175082308	0.0656751	ENSG00000138430	OLA1	YES	intron_variant	MODIFIER	Transcript	ENST00000429575.1	protein_coding	28833	NA	NA
194	2	2	174927432	175175752	1.66	k2prob	rs13424932	175106028	0.0786006	ENSG00000138430	OLA1	YES	intron_variant	MODIFIER	Transcript	ENST00000284719.3	protein_coding	28833	NA	NA
194	2	2	174927432	175175752	1.66	k2prob	rs13424932	175106028	0.0786006	ENSG00000138430	OLA1	YES	intron_variant	MODIFIER	Transcript	ENST00000344357.5	protein_coding	28833	NA	NA
194	2	2	174927432	175175752	1.66	k2prob	rs13424932	175106028	0.0786006	ENSG00000138430	OLA1	YES	intron_variant	MODIFIER	Transcript	ENST00000409546.1	protein_coding	28833	NA	NA
194	2	2	174927432	175175752	1.66	k2prob	rs13424932	175106028	0.0786006	ENSG00000138430	OLA1	YES	intron_variant	MODIFIER	Transcript	ENST00000427472.1	protein_coding	28833	NA	NA
194	2	2	174927432	175175752	1.66	k2prob	rs13424932	175106028	0.0786006	ENSG00000138430	OLA1	YES	intron_variant	MODIFIER	Transcript	ENST00000428402.2	protein_coding	28833	NA	NA
194	1	2	174927432	175175752	1.66	k2prob	rs11691915	175090564	0.0191005	ENSG00000138430	OLA1	YES	intron_variant	MODIFIER	Transcript	ENST00000284719.3	protein_coding	28833	NA	NA
194	1	2	174927432	175175752	1.66	k2prob	rs11691915	175090564	0.0191005	ENSG00000138430	OLA1	YES	intron_variant	MODIFIER	Transcript	ENST00000344357.5	protein_coding	28833	NA	NA
194	1	2	174927432	175175752	1.66	k2prob	rs11691915	175090564	0.0191005	ENSG00000138430	OLA1	YES	intron_variant	MODIFIER	Transcript	ENST00000409546.1	protein_coding	28833	NA	NA
194	1	2	174927432	175175752	1.66	k2prob	rs11691915	175090564	0.0191005	ENSG00000138430	OLA1	YES	intron_variant	MODIFIER	Transcript	ENST00000427472.1	protein_coding	28833	NA	NA
194	1	2	174927432	175175752	1.66	k2prob	rs11691915	175090564	0.0191005	ENSG00000138430	OLA1	YES	intron_variant	MODIFIER	Transcript	ENST00000428402.2	protein_coding	28833	NA	NA
194	2	2	174927432	175175752	1.66	k2prob	rs35735114	175105204	0.0717679	ENSG00000138430	OLA1	YES	intron_variant	MODIFIER	Transcript	ENST00000284719.3	protein_coding	28833	NA	NA
194	2	2	174927432	175175752	1.66	k2prob	rs35735114	175105204	0.0717679	ENSG00000138430	OLA1	YES	intron_variant	MODIFIER	Transcript	ENST00000344357.5	protein_coding	28833	NA	NA
194	2	2	174927432	175175752	1.66	k2prob	rs35735114	175105204	0.0717679	ENSG00000138430	OLA1	YES	intron_variant	MODIFIER	Transcript	ENST00000409546.1	protein_coding	28833	NA	NA
194	2	2	174927432	175175752	1.66	k2prob	rs35735114	175105204	0.0717679	ENSG00000138430	OLA1	YES	intron_variant	MODIFIER	Transcript	ENST00000427472.1	protein_coding	28833	NA	NA
194	2	2	174927432	175175752	1.66	k2prob	rs35735114	175105204	0.0717679	ENSG00000138430	OLA1	YES	intron_variant	MODIFIER	Transcript	ENST00000428402.2	protein_coding	28833	NA	NA
194	1	2	174927432	175175752	1.66	k2prob	rs16862481	175085762	0.0178783	ENSG00000138430	OLA1	YES	intron_variant	MODIFIER	Transcript	ENST00000284719.3	protein_coding	28833	NA	NA
194	1	2	174927432	175175752	1.66	k2prob	rs16862481	175085762	0.0178783	ENSG00000138430	OLA1	YES	intron_variant	MODIFIER	Transcript	ENST00000344357.5	protein_coding	28833	NA	NA
194	1	2	174927432	175175752	1.66	k2prob	rs16862481	175085762	0.0178783	ENSG00000138430	OLA1	YES	intron_variant	MODIFIER	Transcript	ENST00000409546.1	protein_coding	28833	NA	NA
194	1	2	174927432	175175752	1.66	k2prob	rs16862481	175085762	0.0178783	ENSG00000138430	OLA1	YES	downstream_gene_variant	MODIFIER	Transcript	ENST00000427472.1	protein_coding	28833	NA	NA
194	1	2	174927432	175175752	1.66	k2prob	rs16862481	175085762	0.0178783	ENSG00000138430	OLA1	YES	intron_variant	MODIFIER	Transcript	ENST00000428402.2	protein_coding	28833	NA	NA
194	1	2	174927432	175175752	1.66	k2prob	rs16862481	175085762	0.0178783	ENSG00000138430	OLA1	YES	upstream_gene_variant	MODIFIER	Transcript	ENST00000429575.1	protein_coding	28833	NA	NA
194	2	2	174927432	175175752	1.66	k2prob	rs12999101	175102804	0.0705122	ENSG00000138430	OLA1	YES	intron_variant	MODIFIER	Transcript	ENST00000284719.3	protein_coding	28833	NA	NA
194	2	2	174927432	175175752	1.66	k2prob	rs12999101	175102804	0.0705122	ENSG00000138430	OLA1	YES	intron_variant	MODIFIER	Transcript	ENST00000344357.5	protein_coding	28833	NA	NA
194	2	2	174927432	175175752	1.66	k2prob	rs12999101	175102804	0.0705122	ENSG00000138430	OLA1	YES	intron_variant	MODIFIER	Transcript	ENST00000409546.1	protein_coding	28833	NA	NA
194	2	2	174927432	175175752	1.66	k2prob	rs12999101	175102804	0.0705122	ENSG00000138430	OLA1	YES	intron_variant	MODIFIER	Transcript	ENST00000427472.1	protein_coding	28833	NA	NA
194	2	2	174927432	175175752	1.66	k2prob	rs12999101	175102804	0.0705122	ENSG00000138430	OLA1	YES	intron_variant	MODIFIER	Transcript	ENST00000428402.2	protein_coding	28833	NA	NA
194	1	2	174927432	175175752	1.66	k2prob	rs6741467	175091630	0.0152182	ENSG00000138430	OLA1	YES	intron_variant	MODIFIER	Transcript	ENST00000284719.3	protein_coding	28833	NA	NA
194	1	2	174927432	175175752	1.66	k2prob	rs6741467	175091630	0.0152182	ENSG00000138430	OLA1	YES	intron_variant	MODIFIER	Transcript	ENST00000344357.5	protein_coding	28833	NA	NA
194	1	2	174927432	175175752	1.66	k2prob	rs6741467	175091630	0.0152182	ENSG00000138430	OLA1	YES	intron_variant	MODIFIER	Transcript	ENST00000409546.1	protein_coding	28833	NA	NA
194	1	2	174927432	175175752	1.66	k2prob	rs6741467	175091630	0.0152182	ENSG00000138430	OLA1	YES	intron_variant	MODIFIER	Transcript	ENST00000427472.1	protein_coding	28833	NA	NA
194	1	2	174927432	175175752	1.66	k2prob	rs6741467	175091630	0.0152182	ENSG00000138430	OLA1	YES	intron_variant	MODIFIER	Transcript	ENST00000428402.2	protein_coding	28833	NA	NA
194	2	2	174927432	175175752	1.66	k2prob	rs56094369	175099237	0.0575859	ENSG00000138430	OLA1	YES	intron_variant	MODIFIER	Transcript	ENST00000284719.3	protein_coding	28833	NA	NA
194	2	2	174927432	175175752	1.66	k2prob	rs56094369	175099237	0.0575859	ENSG00000138430	OLA1	YES	intron_variant	MODIFIER	Transcript	ENST00000344357.5	protein_coding	28833	NA	NA
194	2	2	174927432	175175752	1.66	k2prob	rs56094369	175099237	0.0575859	ENSG00000138430	OLA1	YES	intron_variant	MODIFIER	Transcript	ENST00000409546.1	protein_coding	28833	NA	NA
194	2	2	174927432	175175752	1.66	k2prob	rs56094369	175099237	0.0575859	ENSG00000138430	OLA1	YES	intron_variant	MODIFIER	Transcript	ENST00000427472.1	protein_coding	28833	NA	NA
194	2	2	174927432	175175752	1.66	k2prob	rs56094369	175099237	0.0575859	ENSG00000138430	OLA1	YES	intron_variant	MODIFIER	Transcript	ENST00000428402.2	protein_coding	28833	NA	NA
194	1	2	174927432	175175752	1.66	k2prob	rs935399	174956114	0.0125222	ENSG00000138430	OLA1	YES	intron_variant	MODIFIER	Transcript	ENST00000284719.3	protein_coding	28833	NA	NA
194	1	2	174927432	175175752	1.66	k2prob	rs935399	174956114	0.0125222	ENSG00000138430	OLA1	YES	intron_variant	MODIFIER	Transcript	ENST00000344357.5	protein_coding	28833	NA	NA
194	1	2	174927432	175175752	1.66	k2prob	rs935399	174956114	0.0125222	ENSG00000138430	OLA1	YES	intron_variant,non_coding_transcript_variant	MODIFIER	Transcript	ENST00000392560.2	processed_transcript	28833	NA	NA
194	1	2	174927432	175175752	1.66	k2prob	rs935399	174956114	0.0125222	ENSG00000138430	OLA1	YES	intron_variant	MODIFIER	Transcript	ENST00000409546.1	protein_coding	28833	NA	NA
194	1	2	174927432	175175752	1.66	k2prob	rs935399	174956114	0.0125222	ENSG00000138430	OLA1	YES	intron_variant	MODIFIER	Transcript	ENST00000428402.2	protein_coding	28833	NA	NA
194	1	2	174927432	175175752	1.66	k2prob	rs935399	174956114	0.0125222	ENSG00000138430	OLA1	YES	intron_variant	MODIFIER	Transcript	ENST00000429575.1	protein_coding	28833	NA	NA
194	1	2	174927432	175175752	1.66	k2prob	rs935399	174956114	0.0125222	ENSG00000138430	OLA1	YES	intron_variant,non_coding_transcript_variant	MODIFIER	Transcript	ENST00000462000.1	retained_intron	28833	NA	NA
194	2	2	174927432	175175752	1.66	k2prob	rs6752755	175093901	0.0340479	ENSG00000138430	OLA1	YES	intron_variant	MODIFIER	Transcript	ENST00000284719.3	protein_coding	28833	NA	NA
194	2	2	174927432	175175752	1.66	k2prob	rs6752755	175093901	0.0340479	ENSG00000138430	OLA1	YES	intron_variant	MODIFIER	Transcript	ENST00000344357.5	protein_coding	28833	NA	NA
194	2	2	174927432	175175752	1.66	k2prob	rs6752755	175093901	0.0340479	ENSG00000138430	OLA1	YES	intron_variant	MODIFIER	Transcript	ENST00000409546.1	protein_coding	28833	NA	NA
194	2	2	174927432	175175752	1.66	k2prob	rs6752755	175093901	0.0340479	ENSG00000138430	OLA1	YES	intron_variant	MODIFIER	Transcript	ENST00000427472.1	protein_coding	28833	NA	NA
194	2	2	174927432	175175752	1.66	k2prob	rs6752755	175093901	0.0340479	ENSG00000138430	OLA1	YES	intron_variant	MODIFIER	Transcript	ENST00000428402.2	protein_coding	28833	NA	NA
194	1	2	174927432	175175752	1.66	k2prob	rs13018418	175023368	0.00350682	ENSG00000138430	OLA1	YES	intron_variant	MODIFIER	Transcript	ENST00000284719.3	protein_coding	28833	NA	NA
194	1	2	174927432	175175752	1.66	k2prob	rs13018418	175023368	0.00350682	ENSG00000138430	OLA1	YES	intron_variant	MODIFIER	Transcript	ENST00000344357.5	protein_coding	28833	NA	NA
194	1	2	174927432	175175752	1.66	k2prob	rs13018418	175023368	0.00350682	ENSG00000138430	OLA1	YES	intron_variant	MODIFIER	Transcript	ENST00000409546.1	protein_coding	28833	NA	NA
194	1	2	174927432	175175752	1.66	k2prob	rs13018418	175023368	0.00350682	ENSG00000138430	OLA1	YES	intron_variant	MODIFIER	Transcript	ENST00000428402.2	protein_coding	28833	NA	NA
194	1	2	174927432	175175752	1.66	k2prob	rs13018418	175023368	0.00350682	ENSG00000138430	OLA1	YES	intron_variant	MODIFIER	Transcript	ENST00000429575.1	protein_coding	28833	NA	NA
194	2	2	174927432	175175752	1.66	k2prob	rs10173857	174951182	0.0284331	ENSG00000138430	OLA1	YES	intron_variant	MODIFIER	Transcript	ENST00000284719.3	protein_coding	28833	NA	NA
194	2	2	174927432	175175752	1.66	k2prob	rs10173857	174951182	0.0284331	ENSG00000138430	OLA1	YES	intron_variant	MODIFIER	Transcript	ENST00000344357.5	protein_coding	28833	NA	NA
194	2	2	174927432	175175752	1.66	k2prob	rs10173857	174951182	0.0284331	ENSG00000138430	OLA1	YES	intron_variant,non_coding_transcript_variant	MODIFIER	Transcript	ENST00000392560.2	processed_transcript	28833	NA	NA
194	2	2	174927432	175175752	1.66	k2prob	rs10173857	174951182	0.0284331	ENSG00000138430	OLA1	YES	intron_variant	MODIFIER	Transcript	ENST00000409546.1	protein_coding	28833	NA	NA
194	2	2	174927432	175175752	1.66	k2prob	rs10173857	174951182	0.0284331	ENSG00000138430	OLA1	YES	intron_variant	MODIFIER	Transcript	ENST00000428402.2	protein_coding	28833	NA	NA
194	2	2	174927432	175175752	1.66	k2prob	rs10173857	174951182	0.0284331	ENSG00000138430	OLA1	YES	intron_variant	MODIFIER	Transcript	ENST00000429575.1	protein_coding	28833	NA	NA
194	2	2	174927432	175175752	1.66	k2prob	rs10173857	174951182	0.0284331	ENSG00000138430	OLA1	YES	intron_variant,non_coding_transcript_variant	MODIFIER	Transcript	ENST00000462000.1	retained_intron	28833	NA	NA
194	1	2	174927432	175175752	1.66	k2prob	rs13429841	175028134	0.00348377	ENSG00000138430	OLA1	YES	intron_variant	MODIFIER	Transcript	ENST00000284719.3	protein_coding	28833	NA	NA
194	1	2	174927432	175175752	1.66	k2prob	rs13429841	175028134	0.00348377	ENSG00000138430	OLA1	YES	intron_variant	MODIFIER	Transcript	ENST00000344357.5	protein_coding	28833	NA	NA
194	1	2	174927432	175175752	1.66	k2prob	rs13429841	175028134	0.00348377	ENSG00000138430	OLA1	YES	intron_variant	MODIFIER	Transcript	ENST00000409546.1	protein_coding	28833	NA	NA
194	1	2	174927432	175175752	1.66	k2prob	rs13429841	175028134	0.00348377	ENSG00000138430	OLA1	YES	intron_variant	MODIFIER	Transcript	ENST00000428402.2	protein_coding	28833	NA	NA
194	1	2	174927432	175175752	1.66	k2prob	rs13429841	175028134	0.00348377	ENSG00000138430	OLA1	YES	intron_variant	MODIFIER	Transcript	ENST00000429575.1	protein_coding	28833	NA	NA
194	2	2	174927432	175175752	1.66	k2prob	rs34525429	175020288	0.0254906	ENSG00000138430	OLA1	YES	intron_variant	MODIFIER	Transcript	ENST00000284719.3	protein_coding	28833	NA	NA
194	2	2	174927432	175175752	1.66	k2prob	rs34525429	175020288	0.0254906	ENSG00000138430	OLA1	YES	intron_variant	MODIFIER	Transcript	ENST00000344357.5	protein_coding	28833	NA	NA
194	2	2	174927432	175175752	1.66	k2prob	rs34525429	175020288	0.0254906	ENSG00000138430	OLA1	YES	intron_variant	MODIFIER	Transcript	ENST00000409546.1	protein_coding	28833	NA	NA
194	2	2	174927432	175175752	1.66	k2prob	rs34525429	175020288	0.0254906	ENSG00000138430	OLA1	YES	intron_variant	MODIFIER	Transcript	ENST00000428402.2	protein_coding	28833	NA	NA
194	2	2	174927432	175175752	1.66	k2prob	rs34525429	175020288	0.0254906	ENSG00000138430	OLA1	YES	intron_variant	MODIFIER	Transcript	ENST00000429575.1	protein_coding	28833	NA	NA
194	1	2	174927432	175175752	1.66	k2prob	rs58610158	175028290	0.00348195	ENSG00000138430	OLA1	YES	intron_variant	MODIFIER	Transcript	ENST00000284719.3	protein_coding	28833	NA	NA
194	1	2	174927432	175175752	1.66	k2prob	rs58610158	175028290	0.00348195	ENSG00000138430	OLA1	YES	intron_variant	MODIFIER	Transcript	ENST00000344357.5	protein_coding	28833	NA	NA
194	1	2	174927432	175175752	1.66	k2prob	rs58610158	175028290	0.00348195	ENSG00000138430	OLA1	YES	intron_variant	MODIFIER	Transcript	ENST00000409546.1	protein_coding	28833	NA	NA
194	1	2	174927432	175175752	1.66	k2prob	rs58610158	175028290	0.00348195	ENSG00000138430	OLA1	YES	intron_variant	MODIFIER	Transcript	ENST00000428402.2	protein_coding	28833	NA	NA
194	1	2	174927432	175175752	1.66	k2prob	rs58610158	175028290	0.00348195	ENSG00000138430	OLA1	YES	intron_variant	MODIFIER	Transcript	ENST00000429575.1	protein_coding	28833	NA	NA
194	2	2	174927432	175175752	1.66	k2prob	rs1595796	174998583	0.0250965	ENSG00000138430	OLA1	YES	intron_variant	MODIFIER	Transcript	ENST00000284719.3	protein_coding	28833	NA	NA
194	2	2	174927432	175175752	1.66	k2prob	rs1595796	174998583	0.0250965	ENSG00000138430	OLA1	YES	intron_variant	MODIFIER	Transcript	ENST00000344357.5	protein_coding	28833	NA	NA
194	2	2	174927432	175175752	1.66	k2prob	rs1595796	174998583	0.0250965	ENSG00000138430	OLA1	YES	intron_variant	MODIFIER	Transcript	ENST00000409546.1	protein_coding	28833	NA	NA
194	2	2	174927432	175175752	1.66	k2prob	rs1595796	174998583	0.0250965	ENSG00000138430	OLA1	YES	intron_variant	MODIFIER	Transcript	ENST00000428402.2	protein_coding	28833	NA	NA
194	2	2	174927432	175175752	1.66	k2prob	rs1595796	174998583	0.0250965	ENSG00000138430	OLA1	YES	intron_variant	MODIFIER	Transcript	ENST00000429575.1	protein_coding	28833	NA	NA
194	1	2	174927432	175175752	1.66	k2prob	rs9636262	175028556	0.00348162	ENSG00000138430	OLA1	YES	intron_variant	MODIFIER	Transcript	ENST00000284719.3	protein_coding	28833	NA	NA
194	1	2	174927432	175175752	1.66	k2prob	rs9636262	175028556	0.00348162	ENSG00000138430	OLA1	YES	intron_variant	MODIFIER	Transcript	ENST00000344357.5	protein_coding	28833	NA	NA
194	1	2	174927432	175175752	1.66	k2prob	rs9636262	175028556	0.00348162	ENSG00000138430	OLA1	YES	intron_variant	MODIFIER	Transcript	ENST00000409546.1	protein_coding	28833	NA	NA
194	1	2	174927432	175175752	1.66	k2prob	rs9636262	175028556	0.00348162	ENSG00000138430	OLA1	YES	intron_variant	MODIFIER	Transcript	ENST00000428402.2	protein_coding	28833	NA	NA
194	1	2	174927432	175175752	1.66	k2prob	rs9636262	175028556	0.00348162	ENSG00000138430	OLA1	YES	intron_variant	MODIFIER	Transcript	ENST00000429575.1	protein_coding	28833	NA	NA
194	2	2	174927432	175175752	1.66	k2prob	rs62174167	175067540	0.0213079	ENSG00000138430	OLA1	YES	intron_variant	MODIFIER	Transcript	ENST00000284719.3	protein_coding	28833	NA	NA
194	2	2	174927432	175175752	1.66	k2prob	rs62174167	175067540	0.0213079	ENSG00000138430	OLA1	YES	intron_variant	MODIFIER	Transcript	ENST00000344357.5	protein_coding	28833	NA	NA
194	2	2	174927432	175175752	1.66	k2prob	rs62174167	175067540	0.0213079	ENSG00000138430	OLA1	YES	intron_variant	MODIFIER	Transcript	ENST00000409546.1	protein_coding	28833	NA	NA
194	2	2	174927432	175175752	1.66	k2prob	rs62174167	175067540	0.0213079	ENSG00000138430	OLA1	YES	intron_variant	MODIFIER	Transcript	ENST00000428402.2	protein_coding	28833	NA	NA
194	2	2	174927432	175175752	1.66	k2prob	rs62174167	175067540	0.0213079	ENSG00000138430	OLA1	YES	intron_variant	MODIFIER	Transcript	ENST00000429575.1	protein_coding	28833	NA	NA
194	1	2	174927432	175175752	1.66	k2prob	rs10173054	175021180	0.00323703	ENSG00000138430	OLA1	YES	intron_variant	MODIFIER	Transcript	ENST00000284719.3	protein_coding	28833	NA	NA
194	1	2	174927432	175175752	1.66	k2prob	rs10173054	175021180	0.00323703	ENSG00000138430	OLA1	YES	intron_variant	MODIFIER	Transcript	ENST00000344357.5	protein_coding	28833	NA	NA
194	1	2	174927432	175175752	1.66	k2prob	rs10173054	175021180	0.00323703	ENSG00000138430	OLA1	YES	intron_variant	MODIFIER	Transcript	ENST00000409546.1	protein_coding	28833	NA	NA
194	1	2	174927432	175175752	1.66	k2prob	rs10173054	175021180	0.00323703	ENSG00000138430	OLA1	YES	intron_variant	MODIFIER	Transcript	ENST00000428402.2	protein_coding	28833	NA	NA
194	1	2	174927432	175175752	1.66	k2prob	rs10173054	175021180	0.00323703	ENSG00000138430	OLA1	YES	intron_variant	MODIFIER	Transcript	ENST00000429575.1	protein_coding	28833	NA	NA
194	2	2	174927432	175175752	1.66	k2prob	rs62174161	174999204	0.0194331	ENSG00000138430	OLA1	YES	intron_variant	MODIFIER	Transcript	ENST00000284719.3	protein_coding	28833	NA	NA
194	2	2	174927432	175175752	1.66	k2prob	rs62174161	174999204	0.0194331	ENSG00000138430	OLA1	YES	intron_variant	MODIFIER	Transcript	ENST00000344357.5	protein_coding	28833	NA	NA
194	2	2	174927432	175175752	1.66	k2prob	rs62174161	174999204	0.0194331	ENSG00000138430	OLA1	YES	intron_variant	MODIFIER	Transcript	ENST00000409546.1	protein_coding	28833	NA	NA
194	2	2	174927432	175175752	1.66	k2prob	rs62174161	174999204	0.0194331	ENSG00000138430	OLA1	YES	intron_variant	MODIFIER	Transcript	ENST00000428402.2	protein_coding	28833	NA	NA
194	2	2	174927432	175175752	1.66	k2prob	rs62174161	174999204	0.0194331	ENSG00000138430	OLA1	YES	intron_variant	MODIFIER	Transcript	ENST00000429575.1	protein_coding	28833	NA	NA
194	1	2	174927432	175175752	1.66	k2prob	rs12693035	175029504	0.0031951	ENSG00000138430	OLA1	YES	intron_variant	MODIFIER	Transcript	ENST00000284719.3	protein_coding	28833	NA	NA
194	1	2	174927432	175175752	1.66	k2prob	rs12693035	175029504	0.0031951	ENSG00000138430	OLA1	YES	intron_variant	MODIFIER	Transcript	ENST00000344357.5	protein_coding	28833	NA	NA
194	1	2	174927432	175175752	1.66	k2prob	rs12693035	175029504	0.0031951	ENSG00000138430	OLA1	YES	intron_variant	MODIFIER	Transcript	ENST00000409546.1	protein_coding	28833	NA	NA
194	1	2	174927432	175175752	1.66	k2prob	rs12693035	175029504	0.0031951	ENSG00000138430	OLA1	YES	intron_variant	MODIFIER	Transcript	ENST00000428402.2	protein_coding	28833	NA	NA
194	1	2	174927432	175175752	1.66	k2prob	rs12693035	175029504	0.0031951	ENSG00000138430	OLA1	YES	intron_variant	MODIFIER	Transcript	ENST00000429575.1	protein_coding	28833	NA	NA
194	2	2	174927432	175175752	1.66	k2prob	rs59903235	175159986	0.0181454	ENSG00000227180	AC013467.1	NO	downstream_gene_variant	MODIFIER	Transcript	ENST00000430717.1	processed_pseudogene	NA	NA	NA
194	1	2	174927432	175175752	1.66	k2prob	rs2884471	175050342	0.00318655	ENSG00000138430	OLA1	YES	intron_variant	MODIFIER	Transcript	ENST00000284719.3	protein_coding	28833	NA	NA
194	1	2	174927432	175175752	1.66	k2prob	rs2884471	175050342	0.00318655	ENSG00000138430	OLA1	YES	intron_variant	MODIFIER	Transcript	ENST00000344357.5	protein_coding	28833	NA	NA
194	1	2	174927432	175175752	1.66	k2prob	rs2884471	175050342	0.00318655	ENSG00000138430	OLA1	YES	intron_variant	MODIFIER	Transcript	ENST00000409546.1	protein_coding	28833	NA	NA
194	1	2	174927432	175175752	1.66	k2prob	rs2884471	175050342	0.00318655	ENSG00000138430	OLA1	YES	intron_variant	MODIFIER	Transcript	ENST00000428402.2	protein_coding	28833	NA	NA
194	1	2	174927432	175175752	1.66	k2prob	rs2884471	175050342	0.00318655	ENSG00000138430	OLA1	YES	intron_variant	MODIFIER	Transcript	ENST00000429575.1	protein_coding	28833	NA	NA
194	2	2	174927432	175175752	1.66	k2prob	rs13002825	175175747	0.0131089	ENSG00000237804	HNRNPA1P39	YES	upstream_gene_variant	MODIFIER	Transcript	ENST00000440547.1	processed_pseudogene	48768	NA	NA
194	1	2	174927432	175175752	1.66	k2prob	rs10189011	175031344	0.00317628	ENSG00000138430	OLA1	YES	intron_variant	MODIFIER	Transcript	ENST00000284719.3	protein_coding	28833	NA	NA
194	1	2	174927432	175175752	1.66	k2prob	rs10189011	175031344	0.00317628	ENSG00000138430	OLA1	YES	intron_variant	MODIFIER	Transcript	ENST00000344357.5	protein_coding	28833	NA	NA
194	1	2	174927432	175175752	1.66	k2prob	rs10189011	175031344	0.00317628	ENSG00000138430	OLA1	YES	intron_variant	MODIFIER	Transcript	ENST00000409546.1	protein_coding	28833	NA	NA
194	1	2	174927432	175175752	1.66	k2prob	rs10189011	175031344	0.00317628	ENSG00000138430	OLA1	YES	intron_variant	MODIFIER	Transcript	ENST00000428402.2	protein_coding	28833	NA	NA
194	1	2	174927432	175175752	1.66	k2prob	rs10189011	175031344	0.00317628	ENSG00000138430	OLA1	YES	intron_variant	MODIFIER	Transcript	ENST00000429575.1	protein_coding	28833	NA	NA
194	2	2	174927432	175175752	1.66	k2prob	rs1597417	175172197	0.0119853	ENSG00000237804	HNRNPA1P39	YES	downstream_gene_variant	MODIFIER	Transcript	ENST00000440547.1	processed_pseudogene	48768	NA	NA
194	1	2	174927432	175175752	1.66	k2prob	rs12474970	175034192	0.00317541	ENSG00000138430	OLA1	YES	intron_variant	MODIFIER	Transcript	ENST00000284719.3	protein_coding	28833	NA	NA
194	1	2	174927432	175175752	1.66	k2prob	rs12474970	175034192	0.00317541	ENSG00000138430	OLA1	YES	intron_variant	MODIFIER	Transcript	ENST00000344357.5	protein_coding	28833	NA	NA
194	1	2	174927432	175175752	1.66	k2prob	rs12474970	175034192	0.00317541	ENSG00000138430	OLA1	YES	intron_variant	MODIFIER	Transcript	ENST00000409546.1	protein_coding	28833	NA	NA
194	1	2	174927432	175175752	1.66	k2prob	rs12474970	175034192	0.00317541	ENSG00000138430	OLA1	YES	intron_variant	MODIFIER	Transcript	ENST00000428402.2	protein_coding	28833	NA	NA
194	1	2	174927432	175175752	1.66	k2prob	rs12474970	175034192	0.00317541	ENSG00000138430	OLA1	YES	intron_variant	MODIFIER	Transcript	ENST00000429575.1	protein_coding	28833	NA	NA
194	2	2	174927432	175175752	1.66	k2prob	rs62174164	175030830	0.011223	ENSG00000138430	OLA1	YES	intron_variant	MODIFIER	Transcript	ENST00000284719.3	protein_coding	28833	NA	NA
194	2	2	174927432	175175752	1.66	k2prob	rs62174164	175030830	0.011223	ENSG00000138430	OLA1	YES	intron_variant	MODIFIER	Transcript	ENST00000344357.5	protein_coding	28833	NA	NA
194	2	2	174927432	175175752	1.66	k2prob	rs62174164	175030830	0.011223	ENSG00000138430	OLA1	YES	intron_variant	MODIFIER	Transcript	ENST00000409546.1	protein_coding	28833	NA	NA
194	2	2	174927432	175175752	1.66	k2prob	rs62174164	175030830	0.011223	ENSG00000138430	OLA1	YES	intron_variant	MODIFIER	Transcript	ENST00000428402.2	protein_coding	28833	NA	NA
194	2	2	174927432	175175752	1.66	k2prob	rs62174164	175030830	0.011223	ENSG00000138430	OLA1	YES	intron_variant	MODIFIER	Transcript	ENST00000429575.1	protein_coding	28833	NA	NA
194	1	2	174927432	175175752	1.66	k2prob	rs10204087	175031846	0.00317465	ENSG00000138430	OLA1	YES	intron_variant	MODIFIER	Transcript	ENST00000284719.3	protein_coding	28833	NA	NA
194	1	2	174927432	175175752	1.66	k2prob	rs10204087	175031846	0.00317465	ENSG00000138430	OLA1	YES	intron_variant	MODIFIER	Transcript	ENST00000344357.5	protein_coding	28833	NA	NA
194	1	2	174927432	175175752	1.66	k2prob	rs10204087	175031846	0.00317465	ENSG00000138430	OLA1	YES	intron_variant	MODIFIER	Transcript	ENST00000409546.1	protein_coding	28833	NA	NA
194	1	2	174927432	175175752	1.66	k2prob	rs10204087	175031846	0.00317465	ENSG00000138430	OLA1	YES	intron_variant	MODIFIER	Transcript	ENST00000428402.2	protein_coding	28833	NA	NA
194	1	2	174927432	175175752	1.66	k2prob	rs10204087	175031846	0.00317465	ENSG00000138430	OLA1	YES	intron_variant	MODIFIER	Transcript	ENST00000429575.1	protein_coding	28833	NA	NA
194	2	2	174927432	175175752	1.66	k2prob	rs62174209	175170966	0.0100847	ENSG00000237804	HNRNPA1P39	YES	downstream_gene_variant	MODIFIER	Transcript	ENST00000440547.1	processed_pseudogene	48768	NA	NA
194	1	2	174927432	175175752	1.66	k2prob	rs10203886	175031590	0.00317449	ENSG00000138430	OLA1	YES	intron_variant	MODIFIER	Transcript	ENST00000284719.3	protein_coding	28833	NA	NA
194	1	2	174927432	175175752	1.66	k2prob	rs10203886	175031590	0.00317449	ENSG00000138430	OLA1	YES	intron_variant	MODIFIER	Transcript	ENST00000344357.5	protein_coding	28833	NA	NA
194	1	2	174927432	175175752	1.66	k2prob	rs10203886	175031590	0.00317449	ENSG00000138430	OLA1	YES	intron_variant	MODIFIER	Transcript	ENST00000409546.1	protein_coding	28833	NA	NA
194	1	2	174927432	175175752	1.66	k2prob	rs10203886	175031590	0.00317449	ENSG00000138430	OLA1	YES	intron_variant	MODIFIER	Transcript	ENST00000428402.2	protein_coding	28833	NA	NA
194	1	2	174927432	175175752	1.66	k2prob	rs10203886	175031590	0.00317449	ENSG00000138430	OLA1	YES	intron_variant	MODIFIER	Transcript	ENST00000429575.1	protein_coding	28833	NA	NA
194	2	2	174927432	175175752	1.66	k2prob	rs7559301	175126945	0.00980698	ENSG00000201088	Y_RNA	NO	downstream_gene_variant	MODIFIER	Transcript	ENST00000364218.1	misc_RNA	NA	NA	NA
194	1	2	174927432	175175752	1.66	k2prob	rs12465566	175032629	0.00317425	ENSG00000138430	OLA1	YES	intron_variant	MODIFIER	Transcript	ENST00000284719.3	protein_coding	28833	NA	NA
194	1	2	174927432	175175752	1.66	k2prob	rs12465566	175032629	0.00317425	ENSG00000138430	OLA1	YES	intron_variant	MODIFIER	Transcript	ENST00000344357.5	protein_coding	28833	NA	NA
194	1	2	174927432	175175752	1.66	k2prob	rs12465566	175032629	0.00317425	ENSG00000138430	OLA1	YES	intron_variant	MODIFIER	Transcript	ENST00000409546.1	protein_coding	28833	NA	NA
194	1	2	174927432	175175752	1.66	k2prob	rs12465566	175032629	0.00317425	ENSG00000138430	OLA1	YES	intron_variant	MODIFIER	Transcript	ENST00000428402.2	protein_coding	28833	NA	NA
194	1	2	174927432	175175752	1.66	k2prob	rs12465566	175032629	0.00317425	ENSG00000138430	OLA1	YES	intron_variant	MODIFIER	Transcript	ENST00000429575.1	protein_coding	28833	NA	NA
194	2	2	174927432	175175752	1.66	k2prob	rs62174165	175035922	0.00946748	ENSG00000138430	OLA1	YES	intron_variant	MODIFIER	Transcript	ENST00000284719.3	protein_coding	28833	NA	NA
194	2	2	174927432	175175752	1.66	k2prob	rs62174165	175035922	0.00946748	ENSG00000138430	OLA1	YES	intron_variant	MODIFIER	Transcript	ENST00000344357.5	protein_coding	28833	NA	NA
194	2	2	174927432	175175752	1.66	k2prob	rs62174165	175035922	0.00946748	ENSG00000138430	OLA1	YES	intron_variant	MODIFIER	Transcript	ENST00000409546.1	protein_coding	28833	NA	NA
194	2	2	174927432	175175752	1.66	k2prob	rs62174165	175035922	0.00946748	ENSG00000138430	OLA1	YES	intron_variant	MODIFIER	Transcript	ENST00000428402.2	protein_coding	28833	NA	NA
194	2	2	174927432	175175752	1.66	k2prob	rs62174165	175035922	0.00946748	ENSG00000138430	OLA1	YES	intron_variant	MODIFIER	Transcript	ENST00000429575.1	protein_coding	28833	NA	NA
194	1	2	174927432	175175752	1.66	k2prob	rs11688834	174933420	0.00316889	ENSG00000138430	OLA1	YES	downstream_gene_variant	MODIFIER	Transcript	ENST00000284719.3	protein_coding	28833	NA	NA
194	2	2	174927432	175175752	1.66	k2prob	rs10930658	175169931	0.00941274	ENSG00000227180	AC013467.1	NO	upstream_gene_variant	MODIFIER	Transcript	ENST00000430717.1	processed_pseudogene	NA	NA	NA
194	2	2	174927432	175175752	1.66	k2prob	rs10930658	175169931	0.00941274	ENSG00000237804	HNRNPA1P39	YES	downstream_gene_variant	MODIFIER	Transcript	ENST00000440547.1	processed_pseudogene	48768	NA	NA
194	1	2	174927432	175175752	1.66	k2prob	rs9636296	174956811	0.00313797	ENSG00000138430	OLA1	YES	intron_variant	MODIFIER	Transcript	ENST00000284719.3	protein_coding	28833	NA	NA
194	1	2	174927432	175175752	1.66	k2prob	rs9636296	174956811	0.00313797	ENSG00000138430	OLA1	YES	intron_variant	MODIFIER	Transcript	ENST00000344357.5	protein_coding	28833	NA	NA
194	1	2	174927432	175175752	1.66	k2prob	rs9636296	174956811	0.00313797	ENSG00000138430	OLA1	YES	intron_variant,non_coding_transcript_variant	MODIFIER	Transcript	ENST00000392560.2	processed_transcript	28833	NA	NA
194	1	2	174927432	175175752	1.66	k2prob	rs9636296	174956811	0.00313797	ENSG00000138430	OLA1	YES	intron_variant	MODIFIER	Transcript	ENST00000409546.1	protein_coding	28833	NA	NA
194	1	2	174927432	175175752	1.66	k2prob	rs9636296	174956811	0.00313797	ENSG00000138430	OLA1	YES	intron_variant	MODIFIER	Transcript	ENST00000428402.2	protein_coding	28833	NA	NA
194	1	2	174927432	175175752	1.66	k2prob	rs9636296	174956811	0.00313797	ENSG00000138430	OLA1	YES	intron_variant	MODIFIER	Transcript	ENST00000429575.1	protein_coding	28833	NA	NA
194	1	2	174927432	175175752	1.66	k2prob	rs9636296	174956811	0.00313797	ENSG00000138430	OLA1	YES	intron_variant,non_coding_transcript_variant	MODIFIER	Transcript	ENST00000462000.1	retained_intron	28833	NA	NA
194	2	2	174927432	175175752	1.66	k2prob	rs62174177	175130836	0.00884504	ENSG00000201088	Y_RNA	NO	upstream_gene_variant	MODIFIER	Transcript	ENST00000364218.1	misc_RNA	NA	NA	NA
194	1	2	174927432	175175752	1.66	k2prob	rs6718555	174956770	0.0031272	ENSG00000138430	OLA1	YES	intron_variant	MODIFIER	Transcript	ENST00000284719.3	protein_coding	28833	NA	NA
194	1	2	174927432	175175752	1.66	k2prob	rs6718555	174956770	0.0031272	ENSG00000138430	OLA1	YES	intron_variant	MODIFIER	Transcript	ENST00000344357.5	protein_coding	28833	NA	NA
194	1	2	174927432	175175752	1.66	k2prob	rs6718555	174956770	0.0031272	ENSG00000138430	OLA1	YES	intron_variant,non_coding_transcript_variant	MODIFIER	Transcript	ENST00000392560.2	processed_transcript	28833	NA	NA
194	1	2	174927432	175175752	1.66	k2prob	rs6718555	174956770	0.0031272	ENSG00000138430	OLA1	YES	intron_variant	MODIFIER	Transcript	ENST00000409546.1	protein_coding	28833	NA	NA
194	1	2	174927432	175175752	1.66	k2prob	rs6718555	174956770	0.0031272	ENSG00000138430	OLA1	YES	intron_variant	MODIFIER	Transcript	ENST00000428402.2	protein_coding	28833	NA	NA
194	1	2	174927432	175175752	1.66	k2prob	rs6718555	174956770	0.0031272	ENSG00000138430	OLA1	YES	intron_variant	MODIFIER	Transcript	ENST00000429575.1	protein_coding	28833	NA	NA
194	1	2	174927432	175175752	1.66	k2prob	rs6718555	174956770	0.0031272	ENSG00000138430	OLA1	YES	intron_variant,non_coding_transcript_variant	MODIFIER	Transcript	ENST00000462000.1	retained_intron	28833	NA	NA
194	2	2	174927432	175175752	1.66	k2prob	rs62174201	175139223	0.00792019	NA	NA	NO	intergenic_variant	MODIFIER	NA	NA	NA	NA	NA	NA
194	1	2	174927432	175175752	1.66	k2prob	rs6758405	175052904	0.00294661	ENSG00000138430	OLA1	YES	intron_variant	MODIFIER	Transcript	ENST00000284719.3	protein_coding	28833	NA	NA
194	1	2	174927432	175175752	1.66	k2prob	rs6758405	175052904	0.00294661	ENSG00000138430	OLA1	YES	intron_variant	MODIFIER	Transcript	ENST00000344357.5	protein_coding	28833	NA	NA
194	1	2	174927432	175175752	1.66	k2prob	rs6758405	175052904	0.00294661	ENSG00000138430	OLA1	YES	intron_variant	MODIFIER	Transcript	ENST00000409546.1	protein_coding	28833	NA	NA
194	1	2	174927432	175175752	1.66	k2prob	rs6758405	175052904	0.00294661	ENSG00000138430	OLA1	YES	intron_variant	MODIFIER	Transcript	ENST00000428402.2	protein_coding	28833	NA	NA
194	1	2	174927432	175175752	1.66	k2prob	rs6758405	175052904	0.00294661	ENSG00000138430	OLA1	YES	intron_variant	MODIFIER	Transcript	ENST00000429575.1	protein_coding	28833	NA	NA
194	2	2	174927432	175175752	1.66	k2prob	rs7607139	175141352	0.00761945	NA	NA	NO	intergenic_variant	MODIFIER	NA	NA	NA	NA	NA	NA
194	1	2	174927432	175175752	1.66	k2prob	rs11694065	175019193	0.00294599	ENSG00000138430	OLA1	YES	intron_variant	MODIFIER	Transcript	ENST00000284719.3	protein_coding	28833	NA	NA
194	1	2	174927432	175175752	1.66	k2prob	rs11694065	175019193	0.00294599	ENSG00000138430	OLA1	YES	intron_variant	MODIFIER	Transcript	ENST00000344357.5	protein_coding	28833	NA	NA
194	1	2	174927432	175175752	1.66	k2prob	rs11694065	175019193	0.00294599	ENSG00000138430	OLA1	YES	intron_variant	MODIFIER	Transcript	ENST00000409546.1	protein_coding	28833	NA	NA
194	1	2	174927432	175175752	1.66	k2prob	rs11694065	175019193	0.00294599	ENSG00000138430	OLA1	YES	intron_variant	MODIFIER	Transcript	ENST00000428402.2	protein_coding	28833	NA	NA
194	1	2	174927432	175175752	1.66	k2prob	rs11694065	175019193	0.00294599	ENSG00000138430	OLA1	YES	intron_variant	MODIFIER	Transcript	ENST00000429575.1	protein_coding	28833	NA	NA
194	2	2	174927432	175175752	1.66	k2prob	rs71417474	175140272	0.00646941	NA	NA	NO	intergenic_variant	MODIFIER	NA	NA	NA	NA	NA	NA
194	1	2	174927432	175175752	1.66	k2prob	rs6741764	175052632	0.00294482	ENSG00000138430	OLA1	YES	intron_variant	MODIFIER	Transcript	ENST00000284719.3	protein_coding	28833	NA	NA
194	1	2	174927432	175175752	1.66	k2prob	rs6741764	175052632	0.00294482	ENSG00000138430	OLA1	YES	intron_variant	MODIFIER	Transcript	ENST00000344357.5	protein_coding	28833	NA	NA
194	1	2	174927432	175175752	1.66	k2prob	rs6741764	175052632	0.00294482	ENSG00000138430	OLA1	YES	intron_variant	MODIFIER	Transcript	ENST00000409546.1	protein_coding	28833	NA	NA
194	1	2	174927432	175175752	1.66	k2prob	rs6741764	175052632	0.00294482	ENSG00000138430	OLA1	YES	intron_variant	MODIFIER	Transcript	ENST00000428402.2	protein_coding	28833	NA	NA
194	1	2	174927432	175175752	1.66	k2prob	rs6741764	175052632	0.00294482	ENSG00000138430	OLA1	YES	intron_variant	MODIFIER	Transcript	ENST00000429575.1	protein_coding	28833	NA	NA
194	2	2	174927432	175175752	1.66	k2prob	rs145837574	175161840	0.00646861	ENSG00000227180	AC013467.1	NO	downstream_gene_variant	MODIFIER	Transcript	ENST00000430717.1	processed_pseudogene	NA	NA	NA
194	1	2	174927432	175175752	1.66	k2prob	rs4972641	175051846	0.00294265	ENSG00000138430	OLA1	YES	intron_variant	MODIFIER	Transcript	ENST00000284719.3	protein_coding	28833	NA	NA
194	1	2	174927432	175175752	1.66	k2prob	rs4972641	175051846	0.00294265	ENSG00000138430	OLA1	YES	intron_variant	MODIFIER	Transcript	ENST00000344357.5	protein_coding	28833	NA	NA
194	1	2	174927432	175175752	1.66	k2prob	rs4972641	175051846	0.00294265	ENSG00000138430	OLA1	YES	intron_variant	MODIFIER	Transcript	ENST00000409546.1	protein_coding	28833	NA	NA
194	1	2	174927432	175175752	1.66	k2prob	rs4972641	175051846	0.00294265	ENSG00000138430	OLA1	YES	intron_variant	MODIFIER	Transcript	ENST00000428402.2	protein_coding	28833	NA	NA
194	1	2	174927432	175175752	1.66	k2prob	rs4972641	175051846	0.00294265	ENSG00000138430	OLA1	YES	intron_variant	MODIFIER	Transcript	ENST00000429575.1	protein_coding	28833	NA	NA
194	2	2	174927432	175175752	1.66	k2prob	rs62174175	175113006	0.00641826	ENSG00000138430	OLA1	YES	intron_variant	MODIFIER	Transcript	ENST00000284719.3	protein_coding	28833	NA	NA
194	2	2	174927432	175175752	1.66	k2prob	rs62174175	175113006	0.00641826	ENSG00000138430	OLA1	YES	intron_variant	MODIFIER	Transcript	ENST00000344357.5	protein_coding	28833	NA	NA
194	2	2	174927432	175175752	1.66	k2prob	rs62174175	175113006	0.00641826	ENSG00000138430	OLA1	YES	5_prime_UTR_variant	MODIFIER	Transcript	ENST00000409546.1	protein_coding	28833	NA	NA
194	2	2	174927432	175175752	1.66	k2prob	rs62174175	175113006	0.00641826	ENSG00000138430	OLA1	YES	upstream_gene_variant	MODIFIER	Transcript	ENST00000427472.1	protein_coding	28833	NA	NA
194	2	2	174927432	175175752	1.66	k2prob	rs62174175	175113006	0.00641826	ENSG00000138430	OLA1	YES	intron_variant	MODIFIER	Transcript	ENST00000428402.2	protein_coding	28833	NA	NA
194	1	2	174927432	175175752	1.66	k2prob	rs10195413	175033174	0.00292511	ENSG00000138430	OLA1	YES	intron_variant	MODIFIER	Transcript	ENST00000284719.3	protein_coding	28833	NA	NA
194	1	2	174927432	175175752	1.66	k2prob	rs10195413	175033174	0.00292511	ENSG00000138430	OLA1	YES	intron_variant	MODIFIER	Transcript	ENST00000344357.5	protein_coding	28833	NA	NA
194	1	2	174927432	175175752	1.66	k2prob	rs10195413	175033174	0.00292511	ENSG00000138430	OLA1	YES	intron_variant	MODIFIER	Transcript	ENST00000409546.1	protein_coding	28833	NA	NA
194	1	2	174927432	175175752	1.66	k2prob	rs10195413	175033174	0.00292511	ENSG00000138430	OLA1	YES	intron_variant	MODIFIER	Transcript	ENST00000428402.2	protein_coding	28833	NA	NA
194	1	2	174927432	175175752	1.66	k2prob	rs10195413	175033174	0.00292511	ENSG00000138430	OLA1	YES	intron_variant	MODIFIER	Transcript	ENST00000429575.1	protein_coding	28833	NA	NA
194	2	2	174927432	175175752	1.66	k2prob	rs17320820	175163818	0.00626011	ENSG00000227180	AC013467.1	NO	downstream_gene_variant	MODIFIER	Transcript	ENST00000430717.1	processed_pseudogene	NA	NA	NA
194	1	2	174927432	175175752	1.66	k2prob	rs34132656	175036198	0.00290923	ENSG00000138430	OLA1	YES	intron_variant	MODIFIER	Transcript	ENST00000284719.3	protein_coding	28833	NA	NA
194	1	2	174927432	175175752	1.66	k2prob	rs34132656	175036198	0.00290923	ENSG00000138430	OLA1	YES	intron_variant	MODIFIER	Transcript	ENST00000344357.5	protein_coding	28833	NA	NA
194	1	2	174927432	175175752	1.66	k2prob	rs34132656	175036198	0.00290923	ENSG00000138430	OLA1	YES	intron_variant	MODIFIER	Transcript	ENST00000409546.1	protein_coding	28833	NA	NA
194	1	2	174927432	175175752	1.66	k2prob	rs34132656	175036198	0.00290923	ENSG00000138430	OLA1	YES	intron_variant	MODIFIER	Transcript	ENST00000428402.2	protein_coding	28833	NA	NA
194	1	2	174927432	175175752	1.66	k2prob	rs34132656	175036198	0.00290923	ENSG00000138430	OLA1	YES	intron_variant	MODIFIER	Transcript	ENST00000429575.1	protein_coding	28833	NA	NA
194	2	2	174927432	175175752	1.66	k2prob	rs114398921	175144388	0.00599901	NA	NA	NO	intergenic_variant	MODIFIER	NA	NA	NA	NA	NA	NA
194	1	2	174927432	175175752	1.66	k2prob	rs1374317	174963323	0.00283172	ENSG00000138430	OLA1	YES	intron_variant	MODIFIER	Transcript	ENST00000284719.3	protein_coding	28833	NA	NA
194	1	2	174927432	175175752	1.66	k2prob	rs1374317	174963323	0.00283172	ENSG00000138430	OLA1	YES	intron_variant	MODIFIER	Transcript	ENST00000344357.5	protein_coding	28833	NA	NA
194	1	2	174927432	175175752	1.66	k2prob	rs1374317	174963323	0.00283172	ENSG00000138430	OLA1	YES	intron_variant,non_coding_transcript_variant	MODIFIER	Transcript	ENST00000392560.2	processed_transcript	28833	NA	NA
194	1	2	174927432	175175752	1.66	k2prob	rs1374317	174963323	0.00283172	ENSG00000138430	OLA1	YES	intron_variant	MODIFIER	Transcript	ENST00000409546.1	protein_coding	28833	NA	NA
194	1	2	174927432	175175752	1.66	k2prob	rs1374317	174963323	0.00283172	ENSG00000138430	OLA1	YES	intron_variant	MODIFIER	Transcript	ENST00000428402.2	protein_coding	28833	NA	NA
194	1	2	174927432	175175752	1.66	k2prob	rs1374317	174963323	0.00283172	ENSG00000138430	OLA1	YES	intron_variant	MODIFIER	Transcript	ENST00000429575.1	protein_coding	28833	NA	NA
194	1	2	174927432	175175752	1.66	k2prob	rs1374317	174963323	0.00283172	ENSG00000138430	OLA1	YES	intron_variant,non_coding_transcript_variant	MODIFIER	Transcript	ENST00000462000.1	retained_intron	28833	NA	NA
194	2	2	174927432	175175752	1.66	k2prob	rs145523805	175156028	0.00583625	NA	NA	NO	intergenic_variant	MODIFIER	NA	NA	NA	NA	NA	NA
194	1	2	174927432	175175752	1.66	k2prob	rs10930649	175055312	0.00274871	ENSG00000138430	OLA1	YES	intron_variant	MODIFIER	Transcript	ENST00000284719.3	protein_coding	28833	NA	NA
194	1	2	174927432	175175752	1.66	k2prob	rs10930649	175055312	0.00274871	ENSG00000138430	OLA1	YES	intron_variant	MODIFIER	Transcript	ENST00000344357.5	protein_coding	28833	NA	NA
194	1	2	174927432	175175752	1.66	k2prob	rs10930649	175055312	0.00274871	ENSG00000138430	OLA1	YES	intron_variant	MODIFIER	Transcript	ENST00000409546.1	protein_coding	28833	NA	NA
194	1	2	174927432	175175752	1.66	k2prob	rs10930649	175055312	0.00274871	ENSG00000138430	OLA1	YES	intron_variant	MODIFIER	Transcript	ENST00000428402.2	protein_coding	28833	NA	NA
194	1	2	174927432	175175752	1.66	k2prob	rs10930649	175055312	0.00274871	ENSG00000138430	OLA1	YES	intron_variant	MODIFIER	Transcript	ENST00000429575.1	protein_coding	28833	NA	NA
194	2	2	174927432	175175752	1.66	k2prob	rs71417475	175141425	0.00556344	NA	NA	NO	intergenic_variant	MODIFIER	NA	NA	NA	NA	NA	NA
194	1	2	174927432	175175752	1.66	k2prob	rs726622	175015105	0.0027329	ENSG00000138430	OLA1	YES	intron_variant	MODIFIER	Transcript	ENST00000284719.3	protein_coding	28833	NA	NA
194	1	2	174927432	175175752	1.66	k2prob	rs726622	175015105	0.0027329	ENSG00000138430	OLA1	YES	intron_variant	MODIFIER	Transcript	ENST00000344357.5	protein_coding	28833	NA	NA
194	1	2	174927432	175175752	1.66	k2prob	rs726622	175015105	0.0027329	ENSG00000138430	OLA1	YES	intron_variant	MODIFIER	Transcript	ENST00000409546.1	protein_coding	28833	NA	NA
194	1	2	174927432	175175752	1.66	k2prob	rs726622	175015105	0.0027329	ENSG00000138430	OLA1	YES	intron_variant	MODIFIER	Transcript	ENST00000428402.2	protein_coding	28833	NA	NA
194	1	2	174927432	175175752	1.66	k2prob	rs726622	175015105	0.0027329	ENSG00000138430	OLA1	YES	intron_variant	MODIFIER	Transcript	ENST00000429575.1	protein_coding	28833	NA	NA
194	2	2	174927432	175175752	1.66	k2prob	rs35125642	175147329	0.00518574	NA	NA	NO	intergenic_variant	MODIFIER	NA	NA	NA	NA	NA	NA
194	1	2	174927432	175175752	1.66	k2prob	rs2165212	175017480	0.00273068	ENSG00000138430	OLA1	YES	intron_variant	MODIFIER	Transcript	ENST00000284719.3	protein_coding	28833	NA	NA
194	1	2	174927432	175175752	1.66	k2prob	rs2165212	175017480	0.00273068	ENSG00000138430	OLA1	YES	intron_variant	MODIFIER	Transcript	ENST00000344357.5	protein_coding	28833	NA	NA
194	1	2	174927432	175175752	1.66	k2prob	rs2165212	175017480	0.00273068	ENSG00000138430	OLA1	YES	intron_variant	MODIFIER	Transcript	ENST00000409546.1	protein_coding	28833	NA	NA
194	1	2	174927432	175175752	1.66	k2prob	rs2165212	175017480	0.00273068	ENSG00000138430	OLA1	YES	intron_variant	MODIFIER	Transcript	ENST00000428402.2	protein_coding	28833	NA	NA
194	1	2	174927432	175175752	1.66	k2prob	rs2165212	175017480	0.00273068	ENSG00000138430	OLA1	YES	intron_variant	MODIFIER	Transcript	ENST00000429575.1	protein_coding	28833	NA	NA
194	2	2	174927432	175175752	1.66	k2prob	rs79177518	174965136	0.00509563	ENSG00000138430	OLA1	YES	intron_variant	MODIFIER	Transcript	ENST00000284719.3	protein_coding	28833	NA	NA
194	2	2	174927432	175175752	1.66	k2prob	rs79177518	174965136	0.00509563	ENSG00000138430	OLA1	YES	intron_variant	MODIFIER	Transcript	ENST00000344357.5	protein_coding	28833	NA	NA
194	2	2	174927432	175175752	1.66	k2prob	rs79177518	174965136	0.00509563	ENSG00000138430	OLA1	YES	intron_variant,non_coding_transcript_variant	MODIFIER	Transcript	ENST00000392560.2	processed_transcript	28833	NA	NA
194	2	2	174927432	175175752	1.66	k2prob	rs79177518	174965136	0.00509563	ENSG00000138430	OLA1	YES	intron_variant	MODIFIER	Transcript	ENST00000409546.1	protein_coding	28833	NA	NA
194	2	2	174927432	175175752	1.66	k2prob	rs79177518	174965136	0.00509563	ENSG00000138430	OLA1	YES	intron_variant	MODIFIER	Transcript	ENST00000428402.2	protein_coding	28833	NA	NA
194	2	2	174927432	175175752	1.66	k2prob	rs79177518	174965136	0.00509563	ENSG00000138430	OLA1	YES	intron_variant	MODIFIER	Transcript	ENST00000429575.1	protein_coding	28833	NA	NA
194	2	2	174927432	175175752	1.66	k2prob	rs79177518	174965136	0.00509563	ENSG00000138430	OLA1	YES	intron_variant,non_coding_transcript_variant	MODIFIER	Transcript	ENST00000462000.1	retained_intron	28833	NA	NA
194	1	2	174927432	175175752	1.66	k2prob	rs9677790	174959554	0.00266008	ENSG00000138430	OLA1	YES	intron_variant	MODIFIER	Transcript	ENST00000284719.3	protein_coding	28833	NA	NA
194	1	2	174927432	175175752	1.66	k2prob	rs9677790	174959554	0.00266008	ENSG00000138430	OLA1	YES	intron_variant	MODIFIER	Transcript	ENST00000344357.5	protein_coding	28833	NA	NA
194	1	2	174927432	175175752	1.66	k2prob	rs9677790	174959554	0.00266008	ENSG00000138430	OLA1	YES	intron_variant,non_coding_transcript_variant	MODIFIER	Transcript	ENST00000392560.2	processed_transcript	28833	NA	NA
194	1	2	174927432	175175752	1.66	k2prob	rs9677790	174959554	0.00266008	ENSG00000138430	OLA1	YES	intron_variant	MODIFIER	Transcript	ENST00000409546.1	protein_coding	28833	NA	NA
194	1	2	174927432	175175752	1.66	k2prob	rs9677790	174959554	0.00266008	ENSG00000138430	OLA1	YES	intron_variant	MODIFIER	Transcript	ENST00000428402.2	protein_coding	28833	NA	NA
194	1	2	174927432	175175752	1.66	k2prob	rs9677790	174959554	0.00266008	ENSG00000138430	OLA1	YES	intron_variant	MODIFIER	Transcript	ENST00000429575.1	protein_coding	28833	NA	NA
194	1	2	174927432	175175752	1.66	k2prob	rs9677790	174959554	0.00266008	ENSG00000138430	OLA1	YES	intron_variant,non_coding_transcript_variant	MODIFIER	Transcript	ENST00000462000.1	retained_intron	28833	NA	NA
194	2	2	174927432	175175752	1.66	k2prob	rs62174176	175128189	0.00500086	ENSG00000201088	Y_RNA	NO	downstream_gene_variant	MODIFIER	Transcript	ENST00000364218.1	misc_RNA	NA	NA	NA
194	1	2	174927432	175175752	1.66	k2prob	rs10193195	175057489	0.00254305	ENSG00000138430	OLA1	YES	intron_variant	MODIFIER	Transcript	ENST00000284719.3	protein_coding	28833	NA	NA
194	1	2	174927432	175175752	1.66	k2prob	rs10193195	175057489	0.00254305	ENSG00000138430	OLA1	YES	intron_variant	MODIFIER	Transcript	ENST00000344357.5	protein_coding	28833	NA	NA
194	1	2	174927432	175175752	1.66	k2prob	rs10193195	175057489	0.00254305	ENSG00000138430	OLA1	YES	intron_variant	MODIFIER	Transcript	ENST00000409546.1	protein_coding	28833	NA	NA
194	1	2	174927432	175175752	1.66	k2prob	rs10193195	175057489	0.00254305	ENSG00000138430	OLA1	YES	intron_variant	MODIFIER	Transcript	ENST00000428402.2	protein_coding	28833	NA	NA
194	1	2	174927432	175175752	1.66	k2prob	rs10193195	175057489	0.00254305	ENSG00000138430	OLA1	YES	intron_variant	MODIFIER	Transcript	ENST00000429575.1	protein_coding	28833	NA	NA
194	2	2	174927432	175175752	1.66	k2prob	rs56408403	175133970	0.00479702	ENSG00000201088	Y_RNA	NO	upstream_gene_variant	MODIFIER	Transcript	ENST00000364218.1	misc_RNA	NA	NA	NA
194	1	2	174927432	175175752	1.66	k2prob	rs10193118	175057466	0.00254252	ENSG00000138430	OLA1	YES	intron_variant	MODIFIER	Transcript	ENST00000284719.3	protein_coding	28833	NA	NA
194	1	2	174927432	175175752	1.66	k2prob	rs10193118	175057466	0.00254252	ENSG00000138430	OLA1	YES	intron_variant	MODIFIER	Transcript	ENST00000344357.5	protein_coding	28833	NA	NA
194	1	2	174927432	175175752	1.66	k2prob	rs10193118	175057466	0.00254252	ENSG00000138430	OLA1	YES	intron_variant	MODIFIER	Transcript	ENST00000409546.1	protein_coding	28833	NA	NA
194	1	2	174927432	175175752	1.66	k2prob	rs10193118	175057466	0.00254252	ENSG00000138430	OLA1	YES	intron_variant	MODIFIER	Transcript	ENST00000428402.2	protein_coding	28833	NA	NA
194	1	2	174927432	175175752	1.66	k2prob	rs10193118	175057466	0.00254252	ENSG00000138430	OLA1	YES	intron_variant	MODIFIER	Transcript	ENST00000429575.1	protein_coding	28833	NA	NA
194	2	2	174927432	175175752	1.66	k2prob	rs55823118	175134057	0.00454804	ENSG00000201088	Y_RNA	NO	upstream_gene_variant	MODIFIER	Transcript	ENST00000364218.1	misc_RNA	NA	NA	NA
194	1	2	174927432	175175752	1.66	k2prob	rs3739152	174937467	0.00253378	ENSG00000138430	OLA1	YES	3_prime_UTR_variant	MODIFIER	Transcript	ENST00000284719.3	protein_coding	28833	NA	NA
194	1	2	174927432	175175752	1.66	k2prob	rs3739152	174937467	0.00253378	ENSG00000138430	OLA1	YES	downstream_gene_variant	MODIFIER	Transcript	ENST00000344357.5	protein_coding	28833	NA	NA
194	1	2	174927432	175175752	1.66	k2prob	rs3739152	174937467	0.00253378	ENSG00000138430	OLA1	YES	downstream_gene_variant	MODIFIER	Transcript	ENST00000392560.2	processed_transcript	28833	NA	NA
194	1	2	174927432	175175752	1.66	k2prob	rs3739152	174937467	0.00253378	ENSG00000138430	OLA1	YES	downstream_gene_variant	MODIFIER	Transcript	ENST00000409546.1	protein_coding	28833	NA	NA
194	1	2	174927432	175175752	1.66	k2prob	rs3739152	174937467	0.00253378	ENSG00000138430	OLA1	YES	downstream_gene_variant	MODIFIER	Transcript	ENST00000428402.2	protein_coding	28833	NA	NA
194	1	2	174927432	175175752	1.66	k2prob	rs3739152	174937467	0.00253378	ENSG00000138430	OLA1	YES	downstream_gene_variant	MODIFIER	Transcript	ENST00000497760.1	retained_intron	28833	NA	NA
194	2	2	174927432	175175752	1.66	k2prob	rs143306467	175109611	0.00423682	ENSG00000138430	OLA1	YES	intron_variant	MODIFIER	Transcript	ENST00000284719.3	protein_coding	28833	NA	NA
194	2	2	174927432	175175752	1.66	k2prob	rs143306467	175109611	0.00423682	ENSG00000138430	OLA1	YES	intron_variant	MODIFIER	Transcript	ENST00000344357.5	protein_coding	28833	NA	NA
194	2	2	174927432	175175752	1.66	k2prob	rs143306467	175109611	0.00423682	ENSG00000138430	OLA1	YES	intron_variant	MODIFIER	Transcript	ENST00000409546.1	protein_coding	28833	NA	NA
194	2	2	174927432	175175752	1.66	k2prob	rs143306467	175109611	0.00423682	ENSG00000138430	OLA1	YES	intron_variant	MODIFIER	Transcript	ENST00000427472.1	protein_coding	28833	NA	NA
194	2	2	174927432	175175752	1.66	k2prob	rs143306467	175109611	0.00423682	ENSG00000138430	OLA1	YES	intron_variant	MODIFIER	Transcript	ENST00000428402.2	protein_coding	28833	NA	NA
194	1	2	174927432	175175752	1.66	k2prob	rs10930654	175063513	0.00253062	ENSG00000138430	OLA1	YES	intron_variant	MODIFIER	Transcript	ENST00000284719.3	protein_coding	28833	NA	NA
194	1	2	174927432	175175752	1.66	k2prob	rs10930654	175063513	0.00253062	ENSG00000138430	OLA1	YES	intron_variant	MODIFIER	Transcript	ENST00000344357.5	protein_coding	28833	NA	NA
194	1	2	174927432	175175752	1.66	k2prob	rs10930654	175063513	0.00253062	ENSG00000138430	OLA1	YES	intron_variant	MODIFIER	Transcript	ENST00000409546.1	protein_coding	28833	NA	NA
194	1	2	174927432	175175752	1.66	k2prob	rs10930654	175063513	0.00253062	ENSG00000138430	OLA1	YES	intron_variant	MODIFIER	Transcript	ENST00000428402.2	protein_coding	28833	NA	NA
194	1	2	174927432	175175752	1.66	k2prob	rs10930654	175063513	0.00253062	ENSG00000138430	OLA1	YES	intron_variant	MODIFIER	Transcript	ENST00000429575.1	protein_coding	28833	NA	NA
194	2	2	174927432	175175752	1.66	k2prob	rs147624338	175122484	0.00363442	NA	NA	NO	intergenic_variant	MODIFIER	NA	NA	NA	NA	NA	NA
194	1	2	174927432	175175752	1.66	k2prob	rs7608405	175062465	0.00253049	ENSG00000138430	OLA1	YES	intron_variant	MODIFIER	Transcript	ENST00000284719.3	protein_coding	28833	NA	NA
194	1	2	174927432	175175752	1.66	k2prob	rs7608405	175062465	0.00253049	ENSG00000138430	OLA1	YES	intron_variant	MODIFIER	Transcript	ENST00000344357.5	protein_coding	28833	NA	NA
194	1	2	174927432	175175752	1.66	k2prob	rs7608405	175062465	0.00253049	ENSG00000138430	OLA1	YES	intron_variant	MODIFIER	Transcript	ENST00000409546.1	protein_coding	28833	NA	NA
194	1	2	174927432	175175752	1.66	k2prob	rs7608405	175062465	0.00253049	ENSG00000138430	OLA1	YES	intron_variant	MODIFIER	Transcript	ENST00000428402.2	protein_coding	28833	NA	NA
194	1	2	174927432	175175752	1.66	k2prob	rs7608405	175062465	0.00253049	ENSG00000138430	OLA1	YES	intron_variant	MODIFIER	Transcript	ENST00000429575.1	protein_coding	28833	NA	NA
194	2	2	174927432	175175752	1.66	k2prob	rs1866641	175099789	0.00361585	ENSG00000138430	OLA1	YES	intron_variant	MODIFIER	Transcript	ENST00000284719.3	protein_coding	28833	NA	NA
194	2	2	174927432	175175752	1.66	k2prob	rs1866641	175099789	0.00361585	ENSG00000138430	OLA1	YES	intron_variant	MODIFIER	Transcript	ENST00000344357.5	protein_coding	28833	NA	NA
194	2	2	174927432	175175752	1.66	k2prob	rs1866641	175099789	0.00361585	ENSG00000138430	OLA1	YES	intron_variant	MODIFIER	Transcript	ENST00000409546.1	protein_coding	28833	NA	NA
194	2	2	174927432	175175752	1.66	k2prob	rs1866641	175099789	0.00361585	ENSG00000138430	OLA1	YES	intron_variant	MODIFIER	Transcript	ENST00000427472.1	protein_coding	28833	NA	NA
194	2	2	174927432	175175752	1.66	k2prob	rs1866641	175099789	0.00361585	ENSG00000138430	OLA1	YES	intron_variant	MODIFIER	Transcript	ENST00000428402.2	protein_coding	28833	NA	NA
194	1	2	174927432	175175752	1.66	k2prob	rs11674895	175013963	0.0025243	ENSG00000138430	OLA1	YES	intron_variant	MODIFIER	Transcript	ENST00000284719.3	protein_coding	28833	NA	NA
194	1	2	174927432	175175752	1.66	k2prob	rs11674895	175013963	0.0025243	ENSG00000138430	OLA1	YES	intron_variant	MODIFIER	Transcript	ENST00000344357.5	protein_coding	28833	NA	NA
194	1	2	174927432	175175752	1.66	k2prob	rs11674895	175013963	0.0025243	ENSG00000138430	OLA1	YES	intron_variant	MODIFIER	Transcript	ENST00000409546.1	protein_coding	28833	NA	NA
194	1	2	174927432	175175752	1.66	k2prob	rs11674895	175013963	0.0025243	ENSG00000138430	OLA1	YES	intron_variant	MODIFIER	Transcript	ENST00000428402.2	protein_coding	28833	NA	NA
194	1	2	174927432	175175752	1.66	k2prob	rs11674895	175013963	0.0025243	ENSG00000138430	OLA1	YES	intron_variant	MODIFIER	Transcript	ENST00000429575.1	protein_coding	28833	NA	NA
194	2	2	174927432	175175752	1.66	k2prob	rs74590219	175069173	0.00260833	ENSG00000138430	OLA1	YES	intron_variant	MODIFIER	Transcript	ENST00000284719.3	protein_coding	28833	NA	NA
194	2	2	174927432	175175752	1.66	k2prob	rs74590219	175069173	0.00260833	ENSG00000138430	OLA1	YES	intron_variant	MODIFIER	Transcript	ENST00000344357.5	protein_coding	28833	NA	NA
194	2	2	174927432	175175752	1.66	k2prob	rs74590219	175069173	0.00260833	ENSG00000138430	OLA1	YES	intron_variant	MODIFIER	Transcript	ENST00000409546.1	protein_coding	28833	NA	NA
194	2	2	174927432	175175752	1.66	k2prob	rs74590219	175069173	0.00260833	ENSG00000138430	OLA1	YES	intron_variant	MODIFIER	Transcript	ENST00000428402.2	protein_coding	28833	NA	NA
194	2	2	174927432	175175752	1.66	k2prob	rs74590219	175069173	0.00260833	ENSG00000138430	OLA1	YES	intron_variant	MODIFIER	Transcript	ENST00000429575.1	protein_coding	28833	NA	NA
194	1	2	174927432	175175752	1.66	k2prob	rs2119135	175016409	0.00252211	ENSG00000138430	OLA1	YES	intron_variant	MODIFIER	Transcript	ENST00000284719.3	protein_coding	28833	NA	NA
194	1	2	174927432	175175752	1.66	k2prob	rs2119135	175016409	0.00252211	ENSG00000138430	OLA1	YES	intron_variant	MODIFIER	Transcript	ENST00000344357.5	protein_coding	28833	NA	NA
194	1	2	174927432	175175752	1.66	k2prob	rs2119135	175016409	0.00252211	ENSG00000138430	OLA1	YES	intron_variant	MODIFIER	Transcript	ENST00000409546.1	protein_coding	28833	NA	NA
194	1	2	174927432	175175752	1.66	k2prob	rs2119135	175016409	0.00252211	ENSG00000138430	OLA1	YES	intron_variant	MODIFIER	Transcript	ENST00000428402.2	protein_coding	28833	NA	NA
194	1	2	174927432	175175752	1.66	k2prob	rs2119135	175016409	0.00252211	ENSG00000138430	OLA1	YES	intron_variant	MODIFIER	Transcript	ENST00000429575.1	protein_coding	28833	NA	NA
194	2	2	174927432	175175752	1.66	k2prob	rs76704652	175044560	0.0024725	ENSG00000138430	OLA1	YES	intron_variant	MODIFIER	Transcript	ENST00000284719.3	protein_coding	28833	NA	NA
194	2	2	174927432	175175752	1.66	k2prob	rs76704652	175044560	0.0024725	ENSG00000138430	OLA1	YES	intron_variant	MODIFIER	Transcript	ENST00000344357.5	protein_coding	28833	NA	NA
194	2	2	174927432	175175752	1.66	k2prob	rs76704652	175044560	0.0024725	ENSG00000138430	OLA1	YES	intron_variant	MODIFIER	Transcript	ENST00000409546.1	protein_coding	28833	NA	NA
194	2	2	174927432	175175752	1.66	k2prob	rs76704652	175044560	0.0024725	ENSG00000138430	OLA1	YES	intron_variant	MODIFIER	Transcript	ENST00000428402.2	protein_coding	28833	NA	NA
194	2	2	174927432	175175752	1.66	k2prob	rs76704652	175044560	0.0024725	ENSG00000138430	OLA1	YES	intron_variant	MODIFIER	Transcript	ENST00000429575.1	protein_coding	28833	NA	NA
194	1	2	174927432	175175752	1.66	k2prob	rs12693034	175014678	0.0025212	ENSG00000138430	OLA1	YES	intron_variant	MODIFIER	Transcript	ENST00000284719.3	protein_coding	28833	NA	NA
194	1	2	174927432	175175752	1.66	k2prob	rs12693034	175014678	0.0025212	ENSG00000138430	OLA1	YES	intron_variant	MODIFIER	Transcript	ENST00000344357.5	protein_coding	28833	NA	NA
194	1	2	174927432	175175752	1.66	k2prob	rs12693034	175014678	0.0025212	ENSG00000138430	OLA1	YES	intron_variant	MODIFIER	Transcript	ENST00000409546.1	protein_coding	28833	NA	NA
194	1	2	174927432	175175752	1.66	k2prob	rs12693034	175014678	0.0025212	ENSG00000138430	OLA1	YES	intron_variant	MODIFIER	Transcript	ENST00000428402.2	protein_coding	28833	NA	NA
194	1	2	174927432	175175752	1.66	k2prob	rs12693034	175014678	0.0025212	ENSG00000138430	OLA1	YES	intron_variant	MODIFIER	Transcript	ENST00000429575.1	protein_coding	28833	NA	NA
194	2	2	174927432	175175752	1.66	k2prob	rs141930057	174983915	0.00213716	ENSG00000138430	OLA1	YES	intron_variant	MODIFIER	Transcript	ENST00000284719.3	protein_coding	28833	NA	NA
194	2	2	174927432	175175752	1.66	k2prob	rs141930057	174983915	0.00213716	ENSG00000138430	OLA1	YES	intron_variant	MODIFIER	Transcript	ENST00000344357.5	protein_coding	28833	NA	NA
194	2	2	174927432	175175752	1.66	k2prob	rs141930057	174983915	0.00213716	ENSG00000138430	OLA1	YES	intron_variant,non_coding_transcript_variant	MODIFIER	Transcript	ENST00000392560.2	processed_transcript	28833	NA	NA
194	2	2	174927432	175175752	1.66	k2prob	rs141930057	174983915	0.00213716	ENSG00000138430	OLA1	YES	intron_variant	MODIFIER	Transcript	ENST00000409546.1	protein_coding	28833	NA	NA
194	2	2	174927432	175175752	1.66	k2prob	rs141930057	174983915	0.00213716	ENSG00000138430	OLA1	YES	intron_variant	MODIFIER	Transcript	ENST00000428402.2	protein_coding	28833	NA	NA
194	2	2	174927432	175175752	1.66	k2prob	rs141930057	174983915	0.00213716	ENSG00000138430	OLA1	YES	intron_variant	MODIFIER	Transcript	ENST00000429575.1	protein_coding	28833	NA	NA
194	2	2	174927432	175175752	1.66	k2prob	rs141930057	174983915	0.00213716	ENSG00000138430	OLA1	YES	intron_variant,non_coding_transcript_variant	MODIFIER	Transcript	ENST00000462000.1	retained_intron	28833	NA	NA
194	1	2	174927432	175175752	1.66	k2prob	rs2119136	175017629	0.00251696	ENSG00000138430	OLA1	YES	intron_variant	MODIFIER	Transcript	ENST00000284719.3	protein_coding	28833	NA	NA
194	1	2	174927432	175175752	1.66	k2prob	rs2119136	175017629	0.00251696	ENSG00000138430	OLA1	YES	intron_variant	MODIFIER	Transcript	ENST00000344357.5	protein_coding	28833	NA	NA
194	1	2	174927432	175175752	1.66	k2prob	rs2119136	175017629	0.00251696	ENSG00000138430	OLA1	YES	intron_variant	MODIFIER	Transcript	ENST00000409546.1	protein_coding	28833	NA	NA
194	1	2	174927432	175175752	1.66	k2prob	rs2119136	175017629	0.00251696	ENSG00000138430	OLA1	YES	intron_variant	MODIFIER	Transcript	ENST00000428402.2	protein_coding	28833	NA	NA
194	1	2	174927432	175175752	1.66	k2prob	rs2119136	175017629	0.00251696	ENSG00000138430	OLA1	YES	intron_variant	MODIFIER	Transcript	ENST00000429575.1	protein_coding	28833	NA	NA
194	2	2	174927432	175175752	1.66	k2prob	rs10202742	175170619	0.00210324	ENSG00000227180	AC013467.1	NO	upstream_gene_variant	MODIFIER	Transcript	ENST00000430717.1	processed_pseudogene	NA	NA	NA
194	2	2	174927432	175175752	1.66	k2prob	rs10202742	175170619	0.00210324	ENSG00000237804	HNRNPA1P39	YES	downstream_gene_variant	MODIFIER	Transcript	ENST00000440547.1	processed_pseudogene	48768	NA	NA
194	1	2	174927432	175175752	1.66	k2prob	rs4972642	175059683	0.00235309	ENSG00000138430	OLA1	YES	intron_variant	MODIFIER	Transcript	ENST00000284719.3	protein_coding	28833	NA	NA
194	1	2	174927432	175175752	1.66	k2prob	rs4972642	175059683	0.00235309	ENSG00000138430	OLA1	YES	intron_variant	MODIFIER	Transcript	ENST00000344357.5	protein_coding	28833	NA	NA
194	1	2	174927432	175175752	1.66	k2prob	rs4972642	175059683	0.00235309	ENSG00000138430	OLA1	YES	intron_variant	MODIFIER	Transcript	ENST00000409546.1	protein_coding	28833	NA	NA
194	1	2	174927432	175175752	1.66	k2prob	rs4972642	175059683	0.00235309	ENSG00000138430	OLA1	YES	intron_variant	MODIFIER	Transcript	ENST00000428402.2	protein_coding	28833	NA	NA
194	1	2	174927432	175175752	1.66	k2prob	rs4972642	175059683	0.00235309	ENSG00000138430	OLA1	YES	intron_variant	MODIFIER	Transcript	ENST00000429575.1	protein_coding	28833	NA	NA
194	2	2	174927432	175175752	1.66	k2prob	rs75147539	175147837	0.00203677	NA	NA	NO	intergenic_variant	MODIFIER	NA	NA	NA	NA	NA	NA
194	1	2	174927432	175175752	1.66	k2prob	rs4972643	175059701	0.00235298	ENSG00000138430	OLA1	YES	intron_variant	MODIFIER	Transcript	ENST00000284719.3	protein_coding	28833	NA	NA
194	1	2	174927432	175175752	1.66	k2prob	rs4972643	175059701	0.00235298	ENSG00000138430	OLA1	YES	intron_variant	MODIFIER	Transcript	ENST00000344357.5	protein_coding	28833	NA	NA
194	1	2	174927432	175175752	1.66	k2prob	rs4972643	175059701	0.00235298	ENSG00000138430	OLA1	YES	intron_variant	MODIFIER	Transcript	ENST00000409546.1	protein_coding	28833	NA	NA
194	1	2	174927432	175175752	1.66	k2prob	rs4972643	175059701	0.00235298	ENSG00000138430	OLA1	YES	intron_variant	MODIFIER	Transcript	ENST00000428402.2	protein_coding	28833	NA	NA
194	1	2	174927432	175175752	1.66	k2prob	rs4972643	175059701	0.00235298	ENSG00000138430	OLA1	YES	intron_variant	MODIFIER	Transcript	ENST00000429575.1	protein_coding	28833	NA	NA
194	2	2	174927432	175175752	1.66	k2prob	rs114227716	174939137	0.00199817	ENSG00000138430	OLA1	YES	3_prime_UTR_variant	MODIFIER	Transcript	ENST00000284719.3	protein_coding	28833	NA	NA
194	2	2	174927432	175175752	1.66	k2prob	rs114227716	174939137	0.00199817	ENSG00000138430	OLA1	YES	downstream_gene_variant	MODIFIER	Transcript	ENST00000344357.5	protein_coding	28833	NA	NA
194	2	2	174927432	175175752	1.66	k2prob	rs114227716	174939137	0.00199817	ENSG00000138430	OLA1	YES	downstream_gene_variant	MODIFIER	Transcript	ENST00000392560.2	processed_transcript	28833	NA	NA
194	2	2	174927432	175175752	1.66	k2prob	rs114227716	174939137	0.00199817	ENSG00000138430	OLA1	YES	downstream_gene_variant	MODIFIER	Transcript	ENST00000409546.1	protein_coding	28833	NA	NA
194	2	2	174927432	175175752	1.66	k2prob	rs114227716	174939137	0.00199817	ENSG00000138430	OLA1	YES	downstream_gene_variant	MODIFIER	Transcript	ENST00000428402.2	protein_coding	28833	NA	NA
194	2	2	174927432	175175752	1.66	k2prob	rs114227716	174939137	0.00199817	ENSG00000138430	OLA1	YES	downstream_gene_variant	MODIFIER	Transcript	ENST00000497760.1	retained_intron	28833	NA	NA
194	1	2	174927432	175175752	1.66	k2prob	rs4972434	175059767	0.00235295	ENSG00000138430	OLA1	YES	intron_variant	MODIFIER	Transcript	ENST00000284719.3	protein_coding	28833	NA	NA
194	1	2	174927432	175175752	1.66	k2prob	rs4972434	175059767	0.00235295	ENSG00000138430	OLA1	YES	intron_variant	MODIFIER	Transcript	ENST00000344357.5	protein_coding	28833	NA	NA
194	1	2	174927432	175175752	1.66	k2prob	rs4972434	175059767	0.00235295	ENSG00000138430	OLA1	YES	intron_variant	MODIFIER	Transcript	ENST00000409546.1	protein_coding	28833	NA	NA
194	1	2	174927432	175175752	1.66	k2prob	rs4972434	175059767	0.00235295	ENSG00000138430	OLA1	YES	intron_variant	MODIFIER	Transcript	ENST00000428402.2	protein_coding	28833	NA	NA
194	1	2	174927432	175175752	1.66	k2prob	rs4972434	175059767	0.00235295	ENSG00000138430	OLA1	YES	intron_variant	MODIFIER	Transcript	ENST00000429575.1	protein_coding	28833	NA	NA
194	2	2	174927432	175175752	1.66	k2prob	rs147714628	174998921	0.00192835	ENSG00000138430	OLA1	YES	intron_variant	MODIFIER	Transcript	ENST00000284719.3	protein_coding	28833	NA	NA
194	2	2	174927432	175175752	1.66	k2prob	rs147714628	174998921	0.00192835	ENSG00000138430	OLA1	YES	intron_variant	MODIFIER	Transcript	ENST00000344357.5	protein_coding	28833	NA	NA
194	2	2	174927432	175175752	1.66	k2prob	rs147714628	174998921	0.00192835	ENSG00000138430	OLA1	YES	intron_variant	MODIFIER	Transcript	ENST00000409546.1	protein_coding	28833	NA	NA
194	2	2	174927432	175175752	1.66	k2prob	rs147714628	174998921	0.00192835	ENSG00000138430	OLA1	YES	intron_variant	MODIFIER	Transcript	ENST00000428402.2	protein_coding	28833	NA	NA
194	2	2	174927432	175175752	1.66	k2prob	rs147714628	174998921	0.00192835	ENSG00000138430	OLA1	YES	intron_variant	MODIFIER	Transcript	ENST00000429575.1	protein_coding	28833	NA	NA
194	1	2	174927432	175175752	1.66	k2prob	rs6715651	175065499	0.0023511	ENSG00000138430	OLA1	YES	intron_variant	MODIFIER	Transcript	ENST00000284719.3	protein_coding	28833	NA	NA
194	1	2	174927432	175175752	1.66	k2prob	rs6715651	175065499	0.0023511	ENSG00000138430	OLA1	YES	intron_variant	MODIFIER	Transcript	ENST00000344357.5	protein_coding	28833	NA	NA
194	1	2	174927432	175175752	1.66	k2prob	rs6715651	175065499	0.0023511	ENSG00000138430	OLA1	YES	intron_variant	MODIFIER	Transcript	ENST00000409546.1	protein_coding	28833	NA	NA
194	1	2	174927432	175175752	1.66	k2prob	rs6715651	175065499	0.0023511	ENSG00000138430	OLA1	YES	intron_variant	MODIFIER	Transcript	ENST00000428402.2	protein_coding	28833	NA	NA
194	1	2	174927432	175175752	1.66	k2prob	rs6715651	175065499	0.0023511	ENSG00000138430	OLA1	YES	intron_variant	MODIFIER	Transcript	ENST00000429575.1	protein_coding	28833	NA	NA
194	2	2	174927432	175175752	1.66	k2prob	rs62174166	175038034	0.00192699	ENSG00000138430	OLA1	YES	intron_variant	MODIFIER	Transcript	ENST00000284719.3	protein_coding	28833	NA	NA
194	2	2	174927432	175175752	1.66	k2prob	rs62174166	175038034	0.00192699	ENSG00000138430	OLA1	YES	intron_variant	MODIFIER	Transcript	ENST00000344357.5	protein_coding	28833	NA	NA
194	2	2	174927432	175175752	1.66	k2prob	rs62174166	175038034	0.00192699	ENSG00000138430	OLA1	YES	intron_variant	MODIFIER	Transcript	ENST00000409546.1	protein_coding	28833	NA	NA
194	2	2	174927432	175175752	1.66	k2prob	rs62174166	175038034	0.00192699	ENSG00000138430	OLA1	YES	intron_variant	MODIFIER	Transcript	ENST00000428402.2	protein_coding	28833	NA	NA
194	2	2	174927432	175175752	1.66	k2prob	rs62174166	175038034	0.00192699	ENSG00000138430	OLA1	YES	intron_variant	MODIFIER	Transcript	ENST00000429575.1	protein_coding	28833	NA	NA
194	1	2	174927432	175175752	1.66	k2prob	rs10930644	175014249	0.00232664	ENSG00000138430	OLA1	YES	intron_variant	MODIFIER	Transcript	ENST00000284719.3	protein_coding	28833	NA	NA
194	1	2	174927432	175175752	1.66	k2prob	rs10930644	175014249	0.00232664	ENSG00000138430	OLA1	YES	intron_variant	MODIFIER	Transcript	ENST00000344357.5	protein_coding	28833	NA	NA
194	1	2	174927432	175175752	1.66	k2prob	rs10930644	175014249	0.00232664	ENSG00000138430	OLA1	YES	intron_variant	MODIFIER	Transcript	ENST00000409546.1	protein_coding	28833	NA	NA
194	1	2	174927432	175175752	1.66	k2prob	rs10930644	175014249	0.00232664	ENSG00000138430	OLA1	YES	intron_variant	MODIFIER	Transcript	ENST00000428402.2	protein_coding	28833	NA	NA
194	1	2	174927432	175175752	1.66	k2prob	rs10930644	175014249	0.00232664	ENSG00000138430	OLA1	YES	intron_variant	MODIFIER	Transcript	ENST00000429575.1	protein_coding	28833	NA	NA
194	2	2	174927432	175175752	1.66	k2prob	rs116858698	174945506	0.00163386	ENSG00000138430	OLA1	YES	intron_variant	MODIFIER	Transcript	ENST00000284719.3	protein_coding	28833	NA	NA
194	2	2	174927432	175175752	1.66	k2prob	rs116858698	174945506	0.00163386	ENSG00000138430	OLA1	YES	intron_variant	MODIFIER	Transcript	ENST00000344357.5	protein_coding	28833	NA	NA
194	2	2	174927432	175175752	1.66	k2prob	rs116858698	174945506	0.00163386	ENSG00000138430	OLA1	YES	intron_variant,non_coding_transcript_variant	MODIFIER	Transcript	ENST00000392560.2	processed_transcript	28833	NA	NA
194	2	2	174927432	175175752	1.66	k2prob	rs116858698	174945506	0.00163386	ENSG00000138430	OLA1	YES	intron_variant	MODIFIER	Transcript	ENST00000409546.1	protein_coding	28833	NA	NA
194	2	2	174927432	175175752	1.66	k2prob	rs116858698	174945506	0.00163386	ENSG00000138430	OLA1	YES	intron_variant	MODIFIER	Transcript	ENST00000428402.2	protein_coding	28833	NA	NA
194	2	2	174927432	175175752	1.66	k2prob	rs116858698	174945506	0.00163386	ENSG00000138430	OLA1	YES	downstream_gene_variant	MODIFIER	Transcript	ENST00000429575.1	protein_coding	28833	NA	NA
194	2	2	174927432	175175752	1.66	k2prob	rs116858698	174945506	0.00163386	ENSG00000138430	OLA1	YES	downstream_gene_variant	MODIFIER	Transcript	ENST00000462000.1	retained_intron	28833	NA	NA
194	2	2	174927432	175175752	1.66	k2prob	rs116858698	174945506	0.00163386	ENSG00000138430	OLA1	YES	upstream_gene_variant	MODIFIER	Transcript	ENST00000497760.1	retained_intron	28833	NA	NA
194	1	2	174927432	175175752	1.66	k2prob	rs10930651	175058024	0.00196619	ENSG00000138430	OLA1	YES	intron_variant	MODIFIER	Transcript	ENST00000284719.3	protein_coding	28833	NA	NA
194	1	2	174927432	175175752	1.66	k2prob	rs10930651	175058024	0.00196619	ENSG00000138430	OLA1	YES	intron_variant	MODIFIER	Transcript	ENST00000344357.5	protein_coding	28833	NA	NA
194	1	2	174927432	175175752	1.66	k2prob	rs10930651	175058024	0.00196619	ENSG00000138430	OLA1	YES	intron_variant	MODIFIER	Transcript	ENST00000409546.1	protein_coding	28833	NA	NA
194	1	2	174927432	175175752	1.66	k2prob	rs10930651	175058024	0.00196619	ENSG00000138430	OLA1	YES	intron_variant	MODIFIER	Transcript	ENST00000428402.2	protein_coding	28833	NA	NA
194	1	2	174927432	175175752	1.66	k2prob	rs10930651	175058024	0.00196619	ENSG00000138430	OLA1	YES	intron_variant	MODIFIER	Transcript	ENST00000429575.1	protein_coding	28833	NA	NA
194	2	2	174927432	175175752	1.66	k2prob	rs75286889	175133456	0.00144029	ENSG00000201088	Y_RNA	NO	upstream_gene_variant	MODIFIER	Transcript	ENST00000364218.1	misc_RNA	NA	NA	NA
194	1	2	174927432	175175752	1.66	k2prob	rs10189326	175025821	0.00196181	ENSG00000138430	OLA1	YES	intron_variant	MODIFIER	Transcript	ENST00000284719.3	protein_coding	28833	NA	NA
194	1	2	174927432	175175752	1.66	k2prob	rs10189326	175025821	0.00196181	ENSG00000138430	OLA1	YES	intron_variant	MODIFIER	Transcript	ENST00000344357.5	protein_coding	28833	NA	NA
194	1	2	174927432	175175752	1.66	k2prob	rs10189326	175025821	0.00196181	ENSG00000138430	OLA1	YES	intron_variant	MODIFIER	Transcript	ENST00000409546.1	protein_coding	28833	NA	NA
194	1	2	174927432	175175752	1.66	k2prob	rs10189326	175025821	0.00196181	ENSG00000138430	OLA1	YES	intron_variant	MODIFIER	Transcript	ENST00000428402.2	protein_coding	28833	NA	NA
194	1	2	174927432	175175752	1.66	k2prob	rs10189326	175025821	0.00196181	ENSG00000138430	OLA1	YES	intron_variant	MODIFIER	Transcript	ENST00000429575.1	protein_coding	28833	NA	NA
194	2	2	174927432	175175752	1.66	k2prob	rs2358487	175150292	0.00128904	NA	NA	NO	intergenic_variant	MODIFIER	NA	NA	NA	NA	NA	NA
194	1	2	174927432	175175752	1.66	k2prob	rs13024211	175053845	0.00195843	ENSG00000138430	OLA1	YES	intron_variant	MODIFIER	Transcript	ENST00000284719.3	protein_coding	28833	NA	NA
194	1	2	174927432	175175752	1.66	k2prob	rs13024211	175053845	0.00195843	ENSG00000138430	OLA1	YES	intron_variant	MODIFIER	Transcript	ENST00000344357.5	protein_coding	28833	NA	NA
194	1	2	174927432	175175752	1.66	k2prob	rs13024211	175053845	0.00195843	ENSG00000138430	OLA1	YES	intron_variant	MODIFIER	Transcript	ENST00000409546.1	protein_coding	28833	NA	NA
194	1	2	174927432	175175752	1.66	k2prob	rs13024211	175053845	0.00195843	ENSG00000138430	OLA1	YES	intron_variant	MODIFIER	Transcript	ENST00000428402.2	protein_coding	28833	NA	NA
194	1	2	174927432	175175752	1.66	k2prob	rs13024211	175053845	0.00195843	ENSG00000138430	OLA1	YES	intron_variant	MODIFIER	Transcript	ENST00000429575.1	protein_coding	28833	NA	NA
194	2	2	174927432	175175752	1.66	k2prob	rs185326009	175118275	0.00124111	ENSG00000138430	OLA1	YES	upstream_gene_variant	MODIFIER	Transcript	ENST00000284719.3	protein_coding	28833	NA	NA
194	2	2	174927432	175175752	1.66	k2prob	rs185326009	175118275	0.00124111	ENSG00000138430	OLA1	YES	upstream_gene_variant	MODIFIER	Transcript	ENST00000344357.5	protein_coding	28833	NA	NA
194	1	2	174927432	175175752	1.66	k2prob	rs13390484	175027869	0.00195747	ENSG00000138430	OLA1	YES	intron_variant	MODIFIER	Transcript	ENST00000284719.3	protein_coding	28833	NA	NA
194	1	2	174927432	175175752	1.66	k2prob	rs13390484	175027869	0.00195747	ENSG00000138430	OLA1	YES	intron_variant	MODIFIER	Transcript	ENST00000344357.5	protein_coding	28833	NA	NA
194	1	2	174927432	175175752	1.66	k2prob	rs13390484	175027869	0.00195747	ENSG00000138430	OLA1	YES	intron_variant	MODIFIER	Transcript	ENST00000409546.1	protein_coding	28833	NA	NA
194	1	2	174927432	175175752	1.66	k2prob	rs13390484	175027869	0.00195747	ENSG00000138430	OLA1	YES	intron_variant	MODIFIER	Transcript	ENST00000428402.2	protein_coding	28833	NA	NA
194	1	2	174927432	175175752	1.66	k2prob	rs13390484	175027869	0.00195747	ENSG00000138430	OLA1	YES	intron_variant	MODIFIER	Transcript	ENST00000429575.1	protein_coding	28833	NA	NA
194	2	2	174927432	175175752	1.66	k2prob	rs77139134	174950113	0.00120258	ENSG00000138430	OLA1	YES	intron_variant	MODIFIER	Transcript	ENST00000284719.3	protein_coding	28833	NA	NA
194	2	2	174927432	175175752	1.66	k2prob	rs77139134	174950113	0.00120258	ENSG00000138430	OLA1	YES	intron_variant	MODIFIER	Transcript	ENST00000344357.5	protein_coding	28833	NA	NA
194	2	2	174927432	175175752	1.66	k2prob	rs77139134	174950113	0.00120258	ENSG00000138430	OLA1	YES	intron_variant,non_coding_transcript_variant	MODIFIER	Transcript	ENST00000392560.2	processed_transcript	28833	NA	NA
194	2	2	174927432	175175752	1.66	k2prob	rs77139134	174950113	0.00120258	ENSG00000138430	OLA1	YES	intron_variant	MODIFIER	Transcript	ENST00000409546.1	protein_coding	28833	NA	NA
194	2	2	174927432	175175752	1.66	k2prob	rs77139134	174950113	0.00120258	ENSG00000138430	OLA1	YES	intron_variant	MODIFIER	Transcript	ENST00000428402.2	protein_coding	28833	NA	NA
194	2	2	174927432	175175752	1.66	k2prob	rs77139134	174950113	0.00120258	ENSG00000138430	OLA1	YES	intron_variant	MODIFIER	Transcript	ENST00000429575.1	protein_coding	28833	NA	NA
194	2	2	174927432	175175752	1.66	k2prob	rs77139134	174950113	0.00120258	ENSG00000138430	OLA1	YES	intron_variant,non_coding_transcript_variant	MODIFIER	Transcript	ENST00000462000.1	retained_intron	28833	NA	NA
194	1	2	174927432	175175752	1.66	k2prob	rs12463397	175030795	0.00194019	ENSG00000138430	OLA1	YES	intron_variant	MODIFIER	Transcript	ENST00000284719.3	protein_coding	28833	NA	NA
194	1	2	174927432	175175752	1.66	k2prob	rs12463397	175030795	0.00194019	ENSG00000138430	OLA1	YES	intron_variant	MODIFIER	Transcript	ENST00000344357.5	protein_coding	28833	NA	NA
194	1	2	174927432	175175752	1.66	k2prob	rs12463397	175030795	0.00194019	ENSG00000138430	OLA1	YES	intron_variant	MODIFIER	Transcript	ENST00000409546.1	protein_coding	28833	NA	NA
194	1	2	174927432	175175752	1.66	k2prob	rs12463397	175030795	0.00194019	ENSG00000138430	OLA1	YES	intron_variant	MODIFIER	Transcript	ENST00000428402.2	protein_coding	28833	NA	NA
194	1	2	174927432	175175752	1.66	k2prob	rs12463397	175030795	0.00194019	ENSG00000138430	OLA1	YES	intron_variant	MODIFIER	Transcript	ENST00000429575.1	protein_coding	28833	NA	NA
194	2	2	174927432	175175752	1.66	k2prob	rs2358485	175102951	0.0011994	ENSG00000138430	OLA1	YES	intron_variant	MODIFIER	Transcript	ENST00000284719.3	protein_coding	28833	NA	NA
194	2	2	174927432	175175752	1.66	k2prob	rs2358485	175102951	0.0011994	ENSG00000138430	OLA1	YES	intron_variant	MODIFIER	Transcript	ENST00000344357.5	protein_coding	28833	NA	NA
194	2	2	174927432	175175752	1.66	k2prob	rs2358485	175102951	0.0011994	ENSG00000138430	OLA1	YES	intron_variant	MODIFIER	Transcript	ENST00000409546.1	protein_coding	28833	NA	NA
194	2	2	174927432	175175752	1.66	k2prob	rs2358485	175102951	0.0011994	ENSG00000138430	OLA1	YES	intron_variant	MODIFIER	Transcript	ENST00000427472.1	protein_coding	28833	NA	NA
194	2	2	174927432	175175752	1.66	k2prob	rs2358485	175102951	0.0011994	ENSG00000138430	OLA1	YES	intron_variant	MODIFIER	Transcript	ENST00000428402.2	protein_coding	28833	NA	NA
194	1	2	174927432	175175752	1.66	k2prob	rs12622077	174959870	0.0019327	ENSG00000138430	OLA1	YES	intron_variant	MODIFIER	Transcript	ENST00000284719.3	protein_coding	28833	NA	NA
194	1	2	174927432	175175752	1.66	k2prob	rs12622077	174959870	0.0019327	ENSG00000138430	OLA1	YES	intron_variant	MODIFIER	Transcript	ENST00000344357.5	protein_coding	28833	NA	NA
194	1	2	174927432	175175752	1.66	k2prob	rs12622077	174959870	0.0019327	ENSG00000138430	OLA1	YES	intron_variant,non_coding_transcript_variant	MODIFIER	Transcript	ENST00000392560.2	processed_transcript	28833	NA	NA
194	1	2	174927432	175175752	1.66	k2prob	rs12622077	174959870	0.0019327	ENSG00000138430	OLA1	YES	intron_variant	MODIFIER	Transcript	ENST00000409546.1	protein_coding	28833	NA	NA
194	1	2	174927432	175175752	1.66	k2prob	rs12622077	174959870	0.0019327	ENSG00000138430	OLA1	YES	intron_variant	MODIFIER	Transcript	ENST00000428402.2	protein_coding	28833	NA	NA
194	1	2	174927432	175175752	1.66	k2prob	rs12622077	174959870	0.0019327	ENSG00000138430	OLA1	YES	intron_variant	MODIFIER	Transcript	ENST00000429575.1	protein_coding	28833	NA	NA
194	1	2	174927432	175175752	1.66	k2prob	rs12622077	174959870	0.0019327	ENSG00000138430	OLA1	YES	intron_variant,non_coding_transcript_variant	MODIFIER	Transcript	ENST00000462000.1	retained_intron	28833	NA	NA
194	2	2	174927432	175175752	1.66	k2prob	rs35774794	175124279	0.00115445	NA	NA	NO	intergenic_variant	MODIFIER	NA	NA	NA	NA	NA	NA
194	1	2	174927432	175175752	1.66	k2prob	rs4368295	174983510	0.00187736	ENSG00000138430	OLA1	YES	intron_variant	MODIFIER	Transcript	ENST00000284719.3	protein_coding	28833	NA	NA
194	1	2	174927432	175175752	1.66	k2prob	rs4368295	174983510	0.00187736	ENSG00000138430	OLA1	YES	intron_variant	MODIFIER	Transcript	ENST00000344357.5	protein_coding	28833	NA	NA
194	1	2	174927432	175175752	1.66	k2prob	rs4368295	174983510	0.00187736	ENSG00000138430	OLA1	YES	intron_variant,non_coding_transcript_variant	MODIFIER	Transcript	ENST00000392560.2	processed_transcript	28833	NA	NA
194	1	2	174927432	175175752	1.66	k2prob	rs4368295	174983510	0.00187736	ENSG00000138430	OLA1	YES	intron_variant	MODIFIER	Transcript	ENST00000409546.1	protein_coding	28833	NA	NA
194	1	2	174927432	175175752	1.66	k2prob	rs4368295	174983510	0.00187736	ENSG00000138430	OLA1	YES	intron_variant	MODIFIER	Transcript	ENST00000428402.2	protein_coding	28833	NA	NA
194	1	2	174927432	175175752	1.66	k2prob	rs4368295	174983510	0.00187736	ENSG00000138430	OLA1	YES	intron_variant	MODIFIER	Transcript	ENST00000429575.1	protein_coding	28833	NA	NA
194	1	2	174927432	175175752	1.66	k2prob	rs4368295	174983510	0.00187736	ENSG00000138430	OLA1	YES	intron_variant,non_coding_transcript_variant	MODIFIER	Transcript	ENST00000462000.1	retained_intron	28833	NA	NA
194	2	2	174927432	175175752	1.66	k2prob	rs12990667	175159679	0.00109671	ENSG00000227180	AC013467.1	NO	downstream_gene_variant	MODIFIER	Transcript	ENST00000430717.1	processed_pseudogene	NA	NA	NA
194	1	2	174927432	175175752	1.66	k2prob	rs10048760	174977976	0.00183483	ENSG00000138430	OLA1	YES	intron_variant	MODIFIER	Transcript	ENST00000284719.3	protein_coding	28833	NA	NA
194	1	2	174927432	175175752	1.66	k2prob	rs10048760	174977976	0.00183483	ENSG00000138430	OLA1	YES	intron_variant	MODIFIER	Transcript	ENST00000344357.5	protein_coding	28833	NA	NA
194	1	2	174927432	175175752	1.66	k2prob	rs10048760	174977976	0.00183483	ENSG00000138430	OLA1	YES	intron_variant,non_coding_transcript_variant	MODIFIER	Transcript	ENST00000392560.2	processed_transcript	28833	NA	NA
194	1	2	174927432	175175752	1.66	k2prob	rs10048760	174977976	0.00183483	ENSG00000138430	OLA1	YES	intron_variant	MODIFIER	Transcript	ENST00000409546.1	protein_coding	28833	NA	NA
194	1	2	174927432	175175752	1.66	k2prob	rs10048760	174977976	0.00183483	ENSG00000138430	OLA1	YES	intron_variant	MODIFIER	Transcript	ENST00000428402.2	protein_coding	28833	NA	NA
194	1	2	174927432	175175752	1.66	k2prob	rs10048760	174977976	0.00183483	ENSG00000138430	OLA1	YES	intron_variant	MODIFIER	Transcript	ENST00000429575.1	protein_coding	28833	NA	NA
194	1	2	174927432	175175752	1.66	k2prob	rs10048760	174977976	0.00183483	ENSG00000138430	OLA1	YES	intron_variant,non_coding_transcript_variant	MODIFIER	Transcript	ENST00000462000.1	retained_intron	28833	NA	NA
194	2	2	174927432	175175752	1.66	k2prob	rs144068276	175131333	0.00106731	ENSG00000201088	Y_RNA	NO	upstream_gene_variant	MODIFIER	Transcript	ENST00000364218.1	misc_RNA	NA	NA	NA
194	1	2	174927432	175175752	1.66	k2prob	rs10930653	175058366	0.00182673	ENSG00000138430	OLA1	YES	intron_variant	MODIFIER	Transcript	ENST00000284719.3	protein_coding	28833	NA	NA
194	1	2	174927432	175175752	1.66	k2prob	rs10930653	175058366	0.00182673	ENSG00000138430	OLA1	YES	intron_variant	MODIFIER	Transcript	ENST00000344357.5	protein_coding	28833	NA	NA
194	1	2	174927432	175175752	1.66	k2prob	rs10930653	175058366	0.00182673	ENSG00000138430	OLA1	YES	intron_variant	MODIFIER	Transcript	ENST00000409546.1	protein_coding	28833	NA	NA
194	1	2	174927432	175175752	1.66	k2prob	rs10930653	175058366	0.00182673	ENSG00000138430	OLA1	YES	intron_variant	MODIFIER	Transcript	ENST00000428402.2	protein_coding	28833	NA	NA
194	1	2	174927432	175175752	1.66	k2prob	rs10930653	175058366	0.00182673	ENSG00000138430	OLA1	YES	intron_variant	MODIFIER	Transcript	ENST00000429575.1	protein_coding	28833	NA	NA
194	2	2	174927432	175175752	1.66	k2prob	rs34700006	175149309	9.92139e-4	NA	NA	NO	intergenic_variant	MODIFIER	NA	NA	NA	NA	NA	NA
194	1	2	174927432	175175752	1.66	k2prob	rs9646789	175038023	0.00180136	ENSG00000138430	OLA1	YES	intron_variant	MODIFIER	Transcript	ENST00000284719.3	protein_coding	28833	NA	NA
194	1	2	174927432	175175752	1.66	k2prob	rs9646789	175038023	0.00180136	ENSG00000138430	OLA1	YES	intron_variant	MODIFIER	Transcript	ENST00000344357.5	protein_coding	28833	NA	NA
194	1	2	174927432	175175752	1.66	k2prob	rs9646789	175038023	0.00180136	ENSG00000138430	OLA1	YES	intron_variant	MODIFIER	Transcript	ENST00000409546.1	protein_coding	28833	NA	NA
194	1	2	174927432	175175752	1.66	k2prob	rs9646789	175038023	0.00180136	ENSG00000138430	OLA1	YES	intron_variant	MODIFIER	Transcript	ENST00000428402.2	protein_coding	28833	NA	NA
194	1	2	174927432	175175752	1.66	k2prob	rs9646789	175038023	0.00180136	ENSG00000138430	OLA1	YES	intron_variant	MODIFIER	Transcript	ENST00000429575.1	protein_coding	28833	NA	NA
194	2	2	174927432	175175752	1.66	k2prob	rs80125857	175108663	9.6366e-4	ENSG00000138430	OLA1	YES	intron_variant	MODIFIER	Transcript	ENST00000284719.3	protein_coding	28833	NA	NA
194	2	2	174927432	175175752	1.66	k2prob	rs80125857	175108663	9.6366e-4	ENSG00000138430	OLA1	YES	intron_variant	MODIFIER	Transcript	ENST00000344357.5	protein_coding	28833	NA	NA
194	2	2	174927432	175175752	1.66	k2prob	rs80125857	175108663	9.6366e-4	ENSG00000138430	OLA1	YES	intron_variant	MODIFIER	Transcript	ENST00000409546.1	protein_coding	28833	NA	NA
194	2	2	174927432	175175752	1.66	k2prob	rs80125857	175108663	9.6366e-4	ENSG00000138430	OLA1	YES	intron_variant	MODIFIER	Transcript	ENST00000427472.1	protein_coding	28833	NA	NA
194	2	2	174927432	175175752	1.66	k2prob	rs80125857	175108663	9.6366e-4	ENSG00000138430	OLA1	YES	intron_variant	MODIFIER	Transcript	ENST00000428402.2	protein_coding	28833	NA	NA
194	1	2	174927432	175175752	1.66	k2prob	rs11693036	175066386	0.00177205	ENSG00000138430	OLA1	YES	intron_variant	MODIFIER	Transcript	ENST00000284719.3	protein_coding	28833	NA	NA
194	1	2	174927432	175175752	1.66	k2prob	rs11693036	175066386	0.00177205	ENSG00000138430	OLA1	YES	intron_variant	MODIFIER	Transcript	ENST00000344357.5	protein_coding	28833	NA	NA
194	1	2	174927432	175175752	1.66	k2prob	rs11693036	175066386	0.00177205	ENSG00000138430	OLA1	YES	intron_variant	MODIFIER	Transcript	ENST00000409546.1	protein_coding	28833	NA	NA
194	1	2	174927432	175175752	1.66	k2prob	rs11693036	175066386	0.00177205	ENSG00000138430	OLA1	YES	intron_variant	MODIFIER	Transcript	ENST00000428402.2	protein_coding	28833	NA	NA
194	1	2	174927432	175175752	1.66	k2prob	rs11693036	175066386	0.00177205	ENSG00000138430	OLA1	YES	intron_variant	MODIFIER	Transcript	ENST00000429575.1	protein_coding	28833	NA	NA
194	2	2	174927432	175175752	1.66	k2prob	rs35106761	175157622	9.0851e-4	NA	NA	NO	intergenic_variant	MODIFIER	NA	NA	NA	NA	NA	NA
194	1	2	174927432	175175752	1.66	k2prob	rs7561190	174932562	0.00171845	ENSG00000138430	OLA1	YES	downstream_gene_variant	MODIFIER	Transcript	ENST00000284719.3	protein_coding	28833	NA	NA
194	2	2	174927432	175175752	1.66	k2prob	rs187807431	174936732	8.87883e-4	ENSG00000138430	OLA1	YES	downstream_gene_variant	MODIFIER	Transcript	ENST00000284719.3	protein_coding	28833	NA	NA
194	2	2	174927432	175175752	1.66	k2prob	rs187807431	174936732	8.87883e-4	ENSG00000138430	OLA1	YES	downstream_gene_variant	MODIFIER	Transcript	ENST00000344357.5	protein_coding	28833	NA	NA
194	2	2	174927432	175175752	1.66	k2prob	rs187807431	174936732	8.87883e-4	ENSG00000138430	OLA1	YES	downstream_gene_variant	MODIFIER	Transcript	ENST00000392560.2	processed_transcript	28833	NA	NA
194	2	2	174927432	175175752	1.66	k2prob	rs187807431	174936732	8.87883e-4	ENSG00000138430	OLA1	YES	downstream_gene_variant	MODIFIER	Transcript	ENST00000409546.1	protein_coding	28833	NA	NA
194	2	2	174927432	175175752	1.66	k2prob	rs187807431	174936732	8.87883e-4	ENSG00000138430	OLA1	YES	downstream_gene_variant	MODIFIER	Transcript	ENST00000428402.2	protein_coding	28833	NA	NA
194	2	2	174927432	175175752	1.66	k2prob	rs187807431	174936732	8.87883e-4	ENSG00000138430	OLA1	YES	downstream_gene_variant	MODIFIER	Transcript	ENST00000497760.1	retained_intron	28833	NA	NA
194	1	2	174927432	175175752	1.66	k2prob	rs6433466	175010012	0.00169302	ENSG00000138430	OLA1	YES	intron_variant	MODIFIER	Transcript	ENST00000284719.3	protein_coding	28833	NA	NA
194	1	2	174927432	175175752	1.66	k2prob	rs6433466	175010012	0.00169302	ENSG00000138430	OLA1	YES	intron_variant	MODIFIER	Transcript	ENST00000344357.5	protein_coding	28833	NA	NA
194	1	2	174927432	175175752	1.66	k2prob	rs6433466	175010012	0.00169302	ENSG00000138430	OLA1	YES	intron_variant	MODIFIER	Transcript	ENST00000409546.1	protein_coding	28833	NA	NA
194	1	2	174927432	175175752	1.66	k2prob	rs6433466	175010012	0.00169302	ENSG00000138430	OLA1	YES	intron_variant	MODIFIER	Transcript	ENST00000428402.2	protein_coding	28833	NA	NA
194	1	2	174927432	175175752	1.66	k2prob	rs6433466	175010012	0.00169302	ENSG00000138430	OLA1	YES	intron_variant	MODIFIER	Transcript	ENST00000429575.1	protein_coding	28833	NA	NA
194	2	2	174927432	175175752	1.66	k2prob	rs184094739	175113711	8.15769e-4	ENSG00000138430	OLA1	YES	upstream_gene_variant	MODIFIER	Transcript	ENST00000284719.3	protein_coding	28833	NA	NA
194	2	2	174927432	175175752	1.66	k2prob	rs184094739	175113711	8.15769e-4	ENSG00000138430	OLA1	YES	upstream_gene_variant	MODIFIER	Transcript	ENST00000344357.5	protein_coding	28833	NA	NA
194	2	2	174927432	175175752	1.66	k2prob	rs184094739	175113711	8.15769e-4	ENSG00000138430	OLA1	YES	upstream_gene_variant	MODIFIER	Transcript	ENST00000409546.1	protein_coding	28833	NA	NA
194	2	2	174927432	175175752	1.66	k2prob	rs184094739	175113711	8.15769e-4	ENSG00000138430	OLA1	YES	upstream_gene_variant	MODIFIER	Transcript	ENST00000427472.1	protein_coding	28833	NA	NA
194	2	2	174927432	175175752	1.66	k2prob	rs184094739	175113711	8.15769e-4	ENSG00000138430	OLA1	YES	upstream_gene_variant	MODIFIER	Transcript	ENST00000428402.2	protein_coding	28833	NA	NA
194	2	2	174927432	175175752	1.66	k2prob	rs115659057	175029174	8.0675e-4	ENSG00000138430	OLA1	YES	intron_variant	MODIFIER	Transcript	ENST00000284719.3	protein_coding	28833	NA	NA
194	2	2	174927432	175175752	1.66	k2prob	rs115659057	175029174	8.0675e-4	ENSG00000138430	OLA1	YES	intron_variant	MODIFIER	Transcript	ENST00000344357.5	protein_coding	28833	NA	NA
194	2	2	174927432	175175752	1.66	k2prob	rs115659057	175029174	8.0675e-4	ENSG00000138430	OLA1	YES	intron_variant	MODIFIER	Transcript	ENST00000409546.1	protein_coding	28833	NA	NA
194	2	2	174927432	175175752	1.66	k2prob	rs115659057	175029174	8.0675e-4	ENSG00000138430	OLA1	YES	intron_variant	MODIFIER	Transcript	ENST00000428402.2	protein_coding	28833	NA	NA
194	2	2	174927432	175175752	1.66	k2prob	rs115659057	175029174	8.0675e-4	ENSG00000138430	OLA1	YES	intron_variant	MODIFIER	Transcript	ENST00000429575.1	protein_coding	28833	NA	NA
194	2	2	174927432	175175752	1.66	k2prob	rs115149575	175111846	7.69656e-4	ENSG00000138430	OLA1	YES	intron_variant	MODIFIER	Transcript	ENST00000284719.3	protein_coding	28833	NA	NA
194	2	2	174927432	175175752	1.66	k2prob	rs115149575	175111846	7.69656e-4	ENSG00000138430	OLA1	YES	intron_variant	MODIFIER	Transcript	ENST00000344357.5	protein_coding	28833	NA	NA
194	2	2	174927432	175175752	1.66	k2prob	rs115149575	175111846	7.69656e-4	ENSG00000138430	OLA1	YES	intron_variant	MODIFIER	Transcript	ENST00000409546.1	protein_coding	28833	NA	NA
194	2	2	174927432	175175752	1.66	k2prob	rs115149575	175111846	7.69656e-4	ENSG00000138430	OLA1	YES	5_prime_UTR_variant	MODIFIER	Transcript	ENST00000427472.1	protein_coding	28833	NA	NA
194	2	2	174927432	175175752	1.66	k2prob	rs115149575	175111846	7.69656e-4	ENSG00000138430	OLA1	YES	intron_variant	MODIFIER	Transcript	ENST00000428402.2	protein_coding	28833	NA	NA
194	2	2	174927432	175175752	1.66	k2prob	rs114256990	175119901	7.55393e-4	NA	NA	NO	intergenic_variant	MODIFIER	NA	NA	NA	NA	NA	NA
194	2	2	174927432	175175752	1.66	k2prob	rs147241636	175032160	7.55343e-4	ENSG00000138430	OLA1	YES	intron_variant	MODIFIER	Transcript	ENST00000284719.3	protein_coding	28833	NA	NA
194	2	2	174927432	175175752	1.66	k2prob	rs147241636	175032160	7.55343e-4	ENSG00000138430	OLA1	YES	intron_variant	MODIFIER	Transcript	ENST00000344357.5	protein_coding	28833	NA	NA
194	2	2	174927432	175175752	1.66	k2prob	rs147241636	175032160	7.55343e-4	ENSG00000138430	OLA1	YES	intron_variant	MODIFIER	Transcript	ENST00000409546.1	protein_coding	28833	NA	NA
194	2	2	174927432	175175752	1.66	k2prob	rs147241636	175032160	7.55343e-4	ENSG00000138430	OLA1	YES	intron_variant	MODIFIER	Transcript	ENST00000428402.2	protein_coding	28833	NA	NA
194	2	2	174927432	175175752	1.66	k2prob	rs147241636	175032160	7.55343e-4	ENSG00000138430	OLA1	YES	intron_variant	MODIFIER	Transcript	ENST00000429575.1	protein_coding	28833	NA	NA
194	2	2	174927432	175175752	1.66	k2prob	rs140036637	175053496	7.03235e-4	ENSG00000138430	OLA1	YES	intron_variant	MODIFIER	Transcript	ENST00000284719.3	protein_coding	28833	NA	NA
194	2	2	174927432	175175752	1.66	k2prob	rs140036637	175053496	7.03235e-4	ENSG00000138430	OLA1	YES	intron_variant	MODIFIER	Transcript	ENST00000344357.5	protein_coding	28833	NA	NA
194	2	2	174927432	175175752	1.66	k2prob	rs140036637	175053496	7.03235e-4	ENSG00000138430	OLA1	YES	intron_variant	MODIFIER	Transcript	ENST00000409546.1	protein_coding	28833	NA	NA
194	2	2	174927432	175175752	1.66	k2prob	rs140036637	175053496	7.03235e-4	ENSG00000138430	OLA1	YES	intron_variant	MODIFIER	Transcript	ENST00000428402.2	protein_coding	28833	NA	NA
194	2	2	174927432	175175752	1.66	k2prob	rs140036637	175053496	7.03235e-4	ENSG00000138430	OLA1	YES	intron_variant	MODIFIER	Transcript	ENST00000429575.1	protein_coding	28833	NA	NA
194	2	2	174927432	175175752	1.66	k2prob	rs35877502	175144942	6.60993e-4	NA	NA	NO	intergenic_variant	MODIFIER	NA	NA	NA	NA	NA	NA
194	2	2	174927432	175175752	1.66	k2prob	rs1971862	174928385	6.5843e-4	NA	NA	NO	intergenic_variant	MODIFIER	NA	NA	NA	NA	NA	NA
194	2	2	174927432	175175752	1.66	k2prob	rs112759622	175124486	6.51922e-4	NA	NA	NO	intergenic_variant	MODIFIER	NA	NA	NA	NA	NA	NA
194	2	2	174927432	175175752	1.66	k2prob	rs150083996	175118210	6.50903e-4	ENSG00000138430	OLA1	YES	upstream_gene_variant	MODIFIER	Transcript	ENST00000284719.3	protein_coding	28833	NA	NA
194	2	2	174927432	175175752	1.66	k2prob	rs150083996	175118210	6.50903e-4	ENSG00000138430	OLA1	YES	upstream_gene_variant	MODIFIER	Transcript	ENST00000344357.5	protein_coding	28833	NA	NA
194	2	2	174927432	175175752	1.66	k2prob	rs76156529	175132814	6.43315e-4	ENSG00000201088	Y_RNA	NO	upstream_gene_variant	MODIFIER	Transcript	ENST00000364218.1	misc_RNA	NA	NA	NA
194	2	2	174927432	175175752	1.66	k2prob	rs77191462	175164030	6.38176e-4	ENSG00000227180	AC013467.1	NO	downstream_gene_variant	MODIFIER	Transcript	ENST00000430717.1	processed_pseudogene	NA	NA	NA
194	2	2	174927432	175175752	1.66	k2prob	rs145312369	175125299	6.1821e-4	ENSG00000201088	Y_RNA	NO	downstream_gene_variant	MODIFIER	Transcript	ENST00000364218.1	misc_RNA	NA	NA	NA
194	2	2	174927432	175175752	1.66	k2prob	rs77104864	175048140	6.09284e-4	ENSG00000138430	OLA1	YES	intron_variant	MODIFIER	Transcript	ENST00000284719.3	protein_coding	28833	NA	NA
194	2	2	174927432	175175752	1.66	k2prob	rs77104864	175048140	6.09284e-4	ENSG00000138430	OLA1	YES	intron_variant	MODIFIER	Transcript	ENST00000344357.5	protein_coding	28833	NA	NA
194	2	2	174927432	175175752	1.66	k2prob	rs77104864	175048140	6.09284e-4	ENSG00000138430	OLA1	YES	intron_variant	MODIFIER	Transcript	ENST00000409546.1	protein_coding	28833	NA	NA
194	2	2	174927432	175175752	1.66	k2prob	rs77104864	175048140	6.09284e-4	ENSG00000138430	OLA1	YES	intron_variant	MODIFIER	Transcript	ENST00000428402.2	protein_coding	28833	NA	NA
194	2	2	174927432	175175752	1.66	k2prob	rs77104864	175048140	6.09284e-4	ENSG00000138430	OLA1	YES	intron_variant	MODIFIER	Transcript	ENST00000429575.1	protein_coding	28833	NA	NA
194	2	2	174927432	175175752	1.66	k2prob	rs180882078	175047100	5.97888e-4	ENSG00000138430	OLA1	YES	intron_variant	MODIFIER	Transcript	ENST00000284719.3	protein_coding	28833	NA	NA
194	2	2	174927432	175175752	1.66	k2prob	rs180882078	175047100	5.97888e-4	ENSG00000138430	OLA1	YES	intron_variant	MODIFIER	Transcript	ENST00000344357.5	protein_coding	28833	NA	NA
194	2	2	174927432	175175752	1.66	k2prob	rs180882078	175047100	5.97888e-4	ENSG00000138430	OLA1	YES	intron_variant	MODIFIER	Transcript	ENST00000409546.1	protein_coding	28833	NA	NA
194	2	2	174927432	175175752	1.66	k2prob	rs180882078	175047100	5.97888e-4	ENSG00000138430	OLA1	YES	intron_variant	MODIFIER	Transcript	ENST00000428402.2	protein_coding	28833	NA	NA
194	2	2	174927432	175175752	1.66	k2prob	rs180882078	175047100	5.97888e-4	ENSG00000138430	OLA1	YES	intron_variant	MODIFIER	Transcript	ENST00000429575.1	protein_coding	28833	NA	NA
194	2	2	174927432	175175752	1.66	k2prob	rs147926151	175169307	5.9202e-4	ENSG00000227180	AC013467.1	NO	upstream_gene_variant	MODIFIER	Transcript	ENST00000430717.1	processed_pseudogene	NA	NA	NA
194	2	2	174927432	175175752	1.66	k2prob	rs139667520	175168631	5.80623e-4	ENSG00000227180	AC013467.1	NO	upstream_gene_variant	MODIFIER	Transcript	ENST00000430717.1	processed_pseudogene	NA	NA	NA
194	2	2	174927432	175175752	1.66	k2prob	rs35204251	175126124	5.54899e-4	ENSG00000201088	Y_RNA	NO	downstream_gene_variant	MODIFIER	Transcript	ENST00000364218.1	misc_RNA	NA	NA	NA
194	2	2	174927432	175175752	1.66	k2prob	rs12479030	175128672	5.43435e-4	ENSG00000201088	Y_RNA	NO	downstream_gene_variant	MODIFIER	Transcript	ENST00000364218.1	misc_RNA	NA	NA	NA
194	2	2	174927432	175175752	1.66	k2prob	rs17317701	174973825	5.30139e-4	ENSG00000138430	OLA1	YES	intron_variant	MODIFIER	Transcript	ENST00000284719.3	protein_coding	28833	NA	NA
194	2	2	174927432	175175752	1.66	k2prob	rs17317701	174973825	5.30139e-4	ENSG00000138430	OLA1	YES	intron_variant	MODIFIER	Transcript	ENST00000344357.5	protein_coding	28833	NA	NA
194	2	2	174927432	175175752	1.66	k2prob	rs17317701	174973825	5.30139e-4	ENSG00000138430	OLA1	YES	intron_variant,non_coding_transcript_variant	MODIFIER	Transcript	ENST00000392560.2	processed_transcript	28833	NA	NA
194	2	2	174927432	175175752	1.66	k2prob	rs17317701	174973825	5.30139e-4	ENSG00000138430	OLA1	YES	intron_variant	MODIFIER	Transcript	ENST00000409546.1	protein_coding	28833	NA	NA
194	2	2	174927432	175175752	1.66	k2prob	rs17317701	174973825	5.30139e-4	ENSG00000138430	OLA1	YES	intron_variant	MODIFIER	Transcript	ENST00000428402.2	protein_coding	28833	NA	NA
194	2	2	174927432	175175752	1.66	k2prob	rs17317701	174973825	5.30139e-4	ENSG00000138430	OLA1	YES	intron_variant	MODIFIER	Transcript	ENST00000429575.1	protein_coding	28833	NA	NA
194	2	2	174927432	175175752	1.66	k2prob	rs17317701	174973825	5.30139e-4	ENSG00000138430	OLA1	YES	intron_variant,non_coding_transcript_variant	MODIFIER	Transcript	ENST00000462000.1	retained_intron	28833	NA	NA
194	2	2	174927432	175175752	1.66	k2prob	rs76432461	174977298	5.05143e-4	ENSG00000138430	OLA1	YES	intron_variant	MODIFIER	Transcript	ENST00000284719.3	protein_coding	28833	NA	NA
194	2	2	174927432	175175752	1.66	k2prob	rs76432461	174977298	5.05143e-4	ENSG00000138430	OLA1	YES	intron_variant	MODIFIER	Transcript	ENST00000344357.5	protein_coding	28833	NA	NA
194	2	2	174927432	175175752	1.66	k2prob	rs76432461	174977298	5.05143e-4	ENSG00000138430	OLA1	YES	intron_variant,non_coding_transcript_variant	MODIFIER	Transcript	ENST00000392560.2	processed_transcript	28833	NA	NA
194	2	2	174927432	175175752	1.66	k2prob	rs76432461	174977298	5.05143e-4	ENSG00000138430	OLA1	YES	intron_variant	MODIFIER	Transcript	ENST00000409546.1	protein_coding	28833	NA	NA
194	2	2	174927432	175175752	1.66	k2prob	rs76432461	174977298	5.05143e-4	ENSG00000138430	OLA1	YES	intron_variant	MODIFIER	Transcript	ENST00000428402.2	protein_coding	28833	NA	NA
194	2	2	174927432	175175752	1.66	k2prob	rs76432461	174977298	5.05143e-4	ENSG00000138430	OLA1	YES	intron_variant	MODIFIER	Transcript	ENST00000429575.1	protein_coding	28833	NA	NA
194	2	2	174927432	175175752	1.66	k2prob	rs76432461	174977298	5.05143e-4	ENSG00000138430	OLA1	YES	intron_variant,non_coding_transcript_variant	MODIFIER	Transcript	ENST00000462000.1	retained_intron	28833	NA	NA
194	2	2	174927432	175175752	1.66	k2prob	rs75452205	175011863	5.01135e-4	ENSG00000138430	OLA1	YES	intron_variant	MODIFIER	Transcript	ENST00000284719.3	protein_coding	28833	NA	NA
194	2	2	174927432	175175752	1.66	k2prob	rs75452205	175011863	5.01135e-4	ENSG00000138430	OLA1	YES	intron_variant	MODIFIER	Transcript	ENST00000344357.5	protein_coding	28833	NA	NA
194	2	2	174927432	175175752	1.66	k2prob	rs75452205	175011863	5.01135e-4	ENSG00000138430	OLA1	YES	intron_variant	MODIFIER	Transcript	ENST00000409546.1	protein_coding	28833	NA	NA
194	2	2	174927432	175175752	1.66	k2prob	rs75452205	175011863	5.01135e-4	ENSG00000138430	OLA1	YES	intron_variant	MODIFIER	Transcript	ENST00000428402.2	protein_coding	28833	NA	NA
194	2	2	174927432	175175752	1.66	k2prob	rs75452205	175011863	5.01135e-4	ENSG00000138430	OLA1	YES	intron_variant	MODIFIER	Transcript	ENST00000429575.1	protein_coding	28833	NA	NA
194	2	2	174927432	175175752	1.66	k2prob	rs17319232	175025992	4.64189e-4	ENSG00000138430	OLA1	YES	intron_variant	MODIFIER	Transcript	ENST00000284719.3	protein_coding	28833	NA	NA
194	2	2	174927432	175175752	1.66	k2prob	rs17319232	175025992	4.64189e-4	ENSG00000138430	OLA1	YES	intron_variant	MODIFIER	Transcript	ENST00000344357.5	protein_coding	28833	NA	NA
194	2	2	174927432	175175752	1.66	k2prob	rs17319232	175025992	4.64189e-4	ENSG00000138430	OLA1	YES	intron_variant	MODIFIER	Transcript	ENST00000409546.1	protein_coding	28833	NA	NA
194	2	2	174927432	175175752	1.66	k2prob	rs17319232	175025992	4.64189e-4	ENSG00000138430	OLA1	YES	intron_variant	MODIFIER	Transcript	ENST00000428402.2	protein_coding	28833	NA	NA
194	2	2	174927432	175175752	1.66	k2prob	rs17319232	175025992	4.64189e-4	ENSG00000138430	OLA1	YES	intron_variant	MODIFIER	Transcript	ENST00000429575.1	protein_coding	28833	NA	NA
194	2	2	174927432	175175752	1.66	k2prob	rs17319260	175026635	4.59248e-4	ENSG00000138430	OLA1	YES	intron_variant	MODIFIER	Transcript	ENST00000284719.3	protein_coding	28833	NA	NA
194	2	2	174927432	175175752	1.66	k2prob	rs17319260	175026635	4.59248e-4	ENSG00000138430	OLA1	YES	intron_variant	MODIFIER	Transcript	ENST00000344357.5	protein_coding	28833	NA	NA
194	2	2	174927432	175175752	1.66	k2prob	rs17319260	175026635	4.59248e-4	ENSG00000138430	OLA1	YES	intron_variant	MODIFIER	Transcript	ENST00000409546.1	protein_coding	28833	NA	NA
194	2	2	174927432	175175752	1.66	k2prob	rs17319260	175026635	4.59248e-4	ENSG00000138430	OLA1	YES	intron_variant	MODIFIER	Transcript	ENST00000428402.2	protein_coding	28833	NA	NA
194	2	2	174927432	175175752	1.66	k2prob	rs17319260	175026635	4.59248e-4	ENSG00000138430	OLA1	YES	intron_variant	MODIFIER	Transcript	ENST00000429575.1	protein_coding	28833	NA	NA
194	2	2	174927432	175175752	1.66	k2prob	rs74954580	175029057	4.59023e-4	ENSG00000138430	OLA1	YES	intron_variant	MODIFIER	Transcript	ENST00000284719.3	protein_coding	28833	NA	NA
194	2	2	174927432	175175752	1.66	k2prob	rs74954580	175029057	4.59023e-4	ENSG00000138430	OLA1	YES	intron_variant	MODIFIER	Transcript	ENST00000344357.5	protein_coding	28833	NA	NA
194	2	2	174927432	175175752	1.66	k2prob	rs74954580	175029057	4.59023e-4	ENSG00000138430	OLA1	YES	intron_variant	MODIFIER	Transcript	ENST00000409546.1	protein_coding	28833	NA	NA
194	2	2	174927432	175175752	1.66	k2prob	rs74954580	175029057	4.59023e-4	ENSG00000138430	OLA1	YES	intron_variant	MODIFIER	Transcript	ENST00000428402.2	protein_coding	28833	NA	NA
194	2	2	174927432	175175752	1.66	k2prob	rs74954580	175029057	4.59023e-4	ENSG00000138430	OLA1	YES	intron_variant	MODIFIER	Transcript	ENST00000429575.1	protein_coding	28833	NA	NA
194	2	2	174927432	175175752	1.66	k2prob	rs76316987	175079953	4.53355e-4	ENSG00000138430	OLA1	YES	intron_variant	MODIFIER	Transcript	ENST00000284719.3	protein_coding	28833	NA	NA
194	2	2	174927432	175175752	1.66	k2prob	rs76316987	175079953	4.53355e-4	ENSG00000138430	OLA1	YES	intron_variant	MODIFIER	Transcript	ENST00000344357.5	protein_coding	28833	NA	NA
194	2	2	174927432	175175752	1.66	k2prob	rs76316987	175079953	4.53355e-4	ENSG00000138430	OLA1	YES	intron_variant	MODIFIER	Transcript	ENST00000409546.1	protein_coding	28833	NA	NA
194	2	2	174927432	175175752	1.66	k2prob	rs76316987	175079953	4.53355e-4	ENSG00000138430	OLA1	YES	intron_variant	MODIFIER	Transcript	ENST00000428402.2	protein_coding	28833	NA	NA
194	2	2	174927432	175175752	1.66	k2prob	rs76316987	175079953	4.53355e-4	ENSG00000138430	OLA1	YES	intron_variant	MODIFIER	Transcript	ENST00000429575.1	protein_coding	28833	NA	NA
194	2	2	174927432	175175752	1.66	k2prob	rs116477546	175005960	4.4993e-4	ENSG00000138430	OLA1	YES	intron_variant	MODIFIER	Transcript	ENST00000284719.3	protein_coding	28833	NA	NA
194	2	2	174927432	175175752	1.66	k2prob	rs116477546	175005960	4.4993e-4	ENSG00000138430	OLA1	YES	intron_variant	MODIFIER	Transcript	ENST00000344357.5	protein_coding	28833	NA	NA
194	2	2	174927432	175175752	1.66	k2prob	rs116477546	175005960	4.4993e-4	ENSG00000138430	OLA1	YES	intron_variant	MODIFIER	Transcript	ENST00000409546.1	protein_coding	28833	NA	NA
194	2	2	174927432	175175752	1.66	k2prob	rs116477546	175005960	4.4993e-4	ENSG00000138430	OLA1	YES	intron_variant	MODIFIER	Transcript	ENST00000428402.2	protein_coding	28833	NA	NA
194	2	2	174927432	175175752	1.66	k2prob	rs116477546	175005960	4.4993e-4	ENSG00000138430	OLA1	YES	intron_variant	MODIFIER	Transcript	ENST00000429575.1	protein_coding	28833	NA	NA
194	2	2	174927432	175175752	1.66	k2prob	rs75571967	175069724	4.17023e-4	ENSG00000138430	OLA1	YES	intron_variant	MODIFIER	Transcript	ENST00000284719.3	protein_coding	28833	NA	NA
194	2	2	174927432	175175752	1.66	k2prob	rs75571967	175069724	4.17023e-4	ENSG00000138430	OLA1	YES	intron_variant	MODIFIER	Transcript	ENST00000344357.5	protein_coding	28833	NA	NA
194	2	2	174927432	175175752	1.66	k2prob	rs75571967	175069724	4.17023e-4	ENSG00000138430	OLA1	YES	intron_variant	MODIFIER	Transcript	ENST00000409546.1	protein_coding	28833	NA	NA
194	2	2	174927432	175175752	1.66	k2prob	rs75571967	175069724	4.17023e-4	ENSG00000138430	OLA1	YES	intron_variant	MODIFIER	Transcript	ENST00000428402.2	protein_coding	28833	NA	NA
194	2	2	174927432	175175752	1.66	k2prob	rs75571967	175069724	4.17023e-4	ENSG00000138430	OLA1	YES	intron_variant	MODIFIER	Transcript	ENST00000429575.1	protein_coding	28833	NA	NA
194	2	2	174927432	175175752	1.66	k2prob	rs935399	174956114	3.93361e-4	ENSG00000138430	OLA1	YES	intron_variant	MODIFIER	Transcript	ENST00000284719.3	protein_coding	28833	NA	NA
194	2	2	174927432	175175752	1.66	k2prob	rs935399	174956114	3.93361e-4	ENSG00000138430	OLA1	YES	intron_variant	MODIFIER	Transcript	ENST00000344357.5	protein_coding	28833	NA	NA
194	2	2	174927432	175175752	1.66	k2prob	rs935399	174956114	3.93361e-4	ENSG00000138430	OLA1	YES	intron_variant,non_coding_transcript_variant	MODIFIER	Transcript	ENST00000392560.2	processed_transcript	28833	NA	NA
194	2	2	174927432	175175752	1.66	k2prob	rs935399	174956114	3.93361e-4	ENSG00000138430	OLA1	YES	intron_variant	MODIFIER	Transcript	ENST00000409546.1	protein_coding	28833	NA	NA
194	2	2	174927432	175175752	1.66	k2prob	rs935399	174956114	3.93361e-4	ENSG00000138430	OLA1	YES	intron_variant	MODIFIER	Transcript	ENST00000428402.2	protein_coding	28833	NA	NA
194	2	2	174927432	175175752	1.66	k2prob	rs935399	174956114	3.93361e-4	ENSG00000138430	OLA1	YES	intron_variant	MODIFIER	Transcript	ENST00000429575.1	protein_coding	28833	NA	NA
194	2	2	174927432	175175752	1.66	k2prob	rs935399	174956114	3.93361e-4	ENSG00000138430	OLA1	YES	intron_variant,non_coding_transcript_variant	MODIFIER	Transcript	ENST00000462000.1	retained_intron	28833	NA	NA
194	2	2	174927432	175175752	1.66	k2prob	rs56307372	175149591	3.8401e-4	NA	NA	NO	intergenic_variant	MODIFIER	NA	NA	NA	NA	NA	NA
194	2	2	174927432	175175752	1.66	k2prob	rs6741467	175091630	3.64696e-4	ENSG00000138430	OLA1	YES	intron_variant	MODIFIER	Transcript	ENST00000284719.3	protein_coding	28833	NA	NA
194	2	2	174927432	175175752	1.66	k2prob	rs6741467	175091630	3.64696e-4	ENSG00000138430	OLA1	YES	intron_variant	MODIFIER	Transcript	ENST00000344357.5	protein_coding	28833	NA	NA
194	2	2	174927432	175175752	1.66	k2prob	rs6741467	175091630	3.64696e-4	ENSG00000138430	OLA1	YES	intron_variant	MODIFIER	Transcript	ENST00000409546.1	protein_coding	28833	NA	NA
194	2	2	174927432	175175752	1.66	k2prob	rs6741467	175091630	3.64696e-4	ENSG00000138430	OLA1	YES	intron_variant	MODIFIER	Transcript	ENST00000427472.1	protein_coding	28833	NA	NA
194	2	2	174927432	175175752	1.66	k2prob	rs6741467	175091630	3.64696e-4	ENSG00000138430	OLA1	YES	intron_variant	MODIFIER	Transcript	ENST00000428402.2	protein_coding	28833	NA	NA
194	2	2	174927432	175175752	1.66	k2prob	rs10186796	175079733	3.62016e-4	ENSG00000138430	OLA1	YES	intron_variant	MODIFIER	Transcript	ENST00000284719.3	protein_coding	28833	NA	NA
194	2	2	174927432	175175752	1.66	k2prob	rs10186796	175079733	3.62016e-4	ENSG00000138430	OLA1	YES	intron_variant	MODIFIER	Transcript	ENST00000344357.5	protein_coding	28833	NA	NA
194	2	2	174927432	175175752	1.66	k2prob	rs10186796	175079733	3.62016e-4	ENSG00000138430	OLA1	YES	intron_variant	MODIFIER	Transcript	ENST00000409546.1	protein_coding	28833	NA	NA
194	2	2	174927432	175175752	1.66	k2prob	rs10186796	175079733	3.62016e-4	ENSG00000138430	OLA1	YES	intron_variant	MODIFIER	Transcript	ENST00000428402.2	protein_coding	28833	NA	NA
194	2	2	174927432	175175752	1.66	k2prob	rs10186796	175079733	3.62016e-4	ENSG00000138430	OLA1	YES	intron_variant	MODIFIER	Transcript	ENST00000429575.1	protein_coding	28833	NA	NA
194	2	2	174927432	175175752	1.66	k2prob	rs11694217	175012011	3.61627e-4	ENSG00000138430	OLA1	YES	intron_variant	MODIFIER	Transcript	ENST00000284719.3	protein_coding	28833	NA	NA
194	2	2	174927432	175175752	1.66	k2prob	rs11694217	175012011	3.61627e-4	ENSG00000138430	OLA1	YES	intron_variant	MODIFIER	Transcript	ENST00000344357.5	protein_coding	28833	NA	NA
194	2	2	174927432	175175752	1.66	k2prob	rs11694217	175012011	3.61627e-4	ENSG00000138430	OLA1	YES	intron_variant	MODIFIER	Transcript	ENST00000409546.1	protein_coding	28833	NA	NA
194	2	2	174927432	175175752	1.66	k2prob	rs11694217	175012011	3.61627e-4	ENSG00000138430	OLA1	YES	intron_variant	MODIFIER	Transcript	ENST00000428402.2	protein_coding	28833	NA	NA
194	2	2	174927432	175175752	1.66	k2prob	rs11694217	175012011	3.61627e-4	ENSG00000138430	OLA1	YES	intron_variant	MODIFIER	Transcript	ENST00000429575.1	protein_coding	28833	NA	NA
194	2	2	174927432	175175752	1.66	k2prob	rs16862481	175085762	3.60491e-4	ENSG00000138430	OLA1	YES	intron_variant	MODIFIER	Transcript	ENST00000284719.3	protein_coding	28833	NA	NA
194	2	2	174927432	175175752	1.66	k2prob	rs16862481	175085762	3.60491e-4	ENSG00000138430	OLA1	YES	intron_variant	MODIFIER	Transcript	ENST00000344357.5	protein_coding	28833	NA	NA
194	2	2	174927432	175175752	1.66	k2prob	rs16862481	175085762	3.60491e-4	ENSG00000138430	OLA1	YES	intron_variant	MODIFIER	Transcript	ENST00000409546.1	protein_coding	28833	NA	NA
194	2	2	174927432	175175752	1.66	k2prob	rs16862481	175085762	3.60491e-4	ENSG00000138430	OLA1	YES	downstream_gene_variant	MODIFIER	Transcript	ENST00000427472.1	protein_coding	28833	NA	NA
194	2	2	174927432	175175752	1.66	k2prob	rs16862481	175085762	3.60491e-4	ENSG00000138430	OLA1	YES	intron_variant	MODIFIER	Transcript	ENST00000428402.2	protein_coding	28833	NA	NA
194	2	2	174927432	175175752	1.66	k2prob	rs16862481	175085762	3.60491e-4	ENSG00000138430	OLA1	YES	upstream_gene_variant	MODIFIER	Transcript	ENST00000429575.1	protein_coding	28833	NA	NA
194	2	2	174927432	175175752	1.66	k2prob	rs4131583	175082308	3.59913e-4	ENSG00000138430	OLA1	YES	intron_variant	MODIFIER	Transcript	ENST00000284719.3	protein_coding	28833	NA	NA
194	2	2	174927432	175175752	1.66	k2prob	rs4131583	175082308	3.59913e-4	ENSG00000138430	OLA1	YES	intron_variant	MODIFIER	Transcript	ENST00000344357.5	protein_coding	28833	NA	NA
194	2	2	174927432	175175752	1.66	k2prob	rs4131583	175082308	3.59913e-4	ENSG00000138430	OLA1	YES	intron_variant	MODIFIER	Transcript	ENST00000409546.1	protein_coding	28833	NA	NA
194	2	2	174927432	175175752	1.66	k2prob	rs4131583	175082308	3.59913e-4	ENSG00000138430	OLA1	YES	intron_variant	MODIFIER	Transcript	ENST00000428402.2	protein_coding	28833	NA	NA
194	2	2	174927432	175175752	1.66	k2prob	rs4131583	175082308	3.59913e-4	ENSG00000138430	OLA1	YES	intron_variant	MODIFIER	Transcript	ENST00000429575.1	protein_coding	28833	NA	NA
194	2	2	174927432	175175752	1.66	k2prob	rs77919428	175173478	3.581e-4	ENSG00000237804	HNRNPA1P39	YES	downstream_gene_variant	MODIFIER	Transcript	ENST00000440547.1	processed_pseudogene	48768	NA	NA
194	2	2	174927432	175175752	1.66	k2prob	rs11691915	175090564	3.52212e-4	ENSG00000138430	OLA1	YES	intron_variant	MODIFIER	Transcript	ENST00000284719.3	protein_coding	28833	NA	NA
194	2	2	174927432	175175752	1.66	k2prob	rs11691915	175090564	3.52212e-4	ENSG00000138430	OLA1	YES	intron_variant	MODIFIER	Transcript	ENST00000344357.5	protein_coding	28833	NA	NA
194	2	2	174927432	175175752	1.66	k2prob	rs11691915	175090564	3.52212e-4	ENSG00000138430	OLA1	YES	intron_variant	MODIFIER	Transcript	ENST00000409546.1	protein_coding	28833	NA	NA
194	2	2	174927432	175175752	1.66	k2prob	rs11691915	175090564	3.52212e-4	ENSG00000138430	OLA1	YES	intron_variant	MODIFIER	Transcript	ENST00000427472.1	protein_coding	28833	NA	NA
194	2	2	174927432	175175752	1.66	k2prob	rs11691915	175090564	3.52212e-4	ENSG00000138430	OLA1	YES	intron_variant	MODIFIER	Transcript	ENST00000428402.2	protein_coding	28833	NA	NA
194	2	2	174927432	175175752	1.66	k2prob	rs10175238	175129504	3.42081e-4	ENSG00000201088	Y_RNA	NO	downstream_gene_variant	MODIFIER	Transcript	ENST00000364218.1	misc_RNA	NA	NA	NA
194	2	2	174927432	175175752	1.66	k2prob	rs182461980	175069032	3.40552e-4	ENSG00000138430	OLA1	YES	intron_variant	MODIFIER	Transcript	ENST00000284719.3	protein_coding	28833	NA	NA
194	2	2	174927432	175175752	1.66	k2prob	rs182461980	175069032	3.40552e-4	ENSG00000138430	OLA1	YES	intron_variant	MODIFIER	Transcript	ENST00000344357.5	protein_coding	28833	NA	NA
194	2	2	174927432	175175752	1.66	k2prob	rs182461980	175069032	3.40552e-4	ENSG00000138430	OLA1	YES	intron_variant	MODIFIER	Transcript	ENST00000409546.1	protein_coding	28833	NA	NA
194	2	2	174927432	175175752	1.66	k2prob	rs182461980	175069032	3.40552e-4	ENSG00000138430	OLA1	YES	intron_variant	MODIFIER	Transcript	ENST00000428402.2	protein_coding	28833	NA	NA
194	2	2	174927432	175175752	1.66	k2prob	rs182461980	175069032	3.40552e-4	ENSG00000138430	OLA1	YES	intron_variant	MODIFIER	Transcript	ENST00000429575.1	protein_coding	28833	NA	NA
194	2	2	174927432	175175752	1.66	k2prob	rs78071224	175132013	3.32418e-4	ENSG00000201088	Y_RNA	NO	upstream_gene_variant	MODIFIER	Transcript	ENST00000364218.1	misc_RNA	NA	NA	NA
194	2	2	174927432	175175752	1.66	k2prob	rs10187697	175131115	3.30121e-4	ENSG00000201088	Y_RNA	NO	upstream_gene_variant	MODIFIER	Transcript	ENST00000364218.1	misc_RNA	NA	NA	NA
194	2	2	174927432	175175752	1.66	k2prob	rs4350713	175127653	3.17202e-4	ENSG00000201088	Y_RNA	NO	downstream_gene_variant	MODIFIER	Transcript	ENST00000364218.1	misc_RNA	NA	NA	NA
194	2	2	174927432	175175752	1.66	k2prob	rs76712269	175106944	3.1597e-4	ENSG00000138430	OLA1	YES	intron_variant	MODIFIER	Transcript	ENST00000284719.3	protein_coding	28833	NA	NA
194	2	2	174927432	175175752	1.66	k2prob	rs76712269	175106944	3.1597e-4	ENSG00000138430	OLA1	YES	intron_variant	MODIFIER	Transcript	ENST00000344357.5	protein_coding	28833	NA	NA
194	2	2	174927432	175175752	1.66	k2prob	rs76712269	175106944	3.1597e-4	ENSG00000138430	OLA1	YES	intron_variant	MODIFIER	Transcript	ENST00000409546.1	protein_coding	28833	NA	NA
194	2	2	174927432	175175752	1.66	k2prob	rs76712269	175106944	3.1597e-4	ENSG00000138430	OLA1	YES	intron_variant	MODIFIER	Transcript	ENST00000427472.1	protein_coding	28833	NA	NA
194	2	2	174927432	175175752	1.66	k2prob	rs76712269	175106944	3.1597e-4	ENSG00000138430	OLA1	YES	intron_variant	MODIFIER	Transcript	ENST00000428402.2	protein_coding	28833	NA	NA
194	2	2	174927432	175175752	1.66	k2prob	rs12473565	175163335	3.13033e-4	ENSG00000227180	AC013467.1	NO	downstream_gene_variant	MODIFIER	Transcript	ENST00000430717.1	processed_pseudogene	NA	NA	NA
194	2	2	174927432	175175752	1.66	k2prob	rs77235702	175104996	3.12713e-4	ENSG00000138430	OLA1	YES	intron_variant	MODIFIER	Transcript	ENST00000284719.3	protein_coding	28833	NA	NA
194	2	2	174927432	175175752	1.66	k2prob	rs77235702	175104996	3.12713e-4	ENSG00000138430	OLA1	YES	intron_variant	MODIFIER	Transcript	ENST00000344357.5	protein_coding	28833	NA	NA
194	2	2	174927432	175175752	1.66	k2prob	rs77235702	175104996	3.12713e-4	ENSG00000138430	OLA1	YES	intron_variant	MODIFIER	Transcript	ENST00000409546.1	protein_coding	28833	NA	NA
194	2	2	174927432	175175752	1.66	k2prob	rs77235702	175104996	3.12713e-4	ENSG00000138430	OLA1	YES	intron_variant	MODIFIER	Transcript	ENST00000427472.1	protein_coding	28833	NA	NA
194	2	2	174927432	175175752	1.66	k2prob	rs77235702	175104996	3.12713e-4	ENSG00000138430	OLA1	YES	intron_variant	MODIFIER	Transcript	ENST00000428402.2	protein_coding	28833	NA	NA
194	2	2	174927432	175175752	1.66	k2prob	rs16862391	174978323	3.01694e-4	ENSG00000138430	OLA1	YES	intron_variant	MODIFIER	Transcript	ENST00000284719.3	protein_coding	28833	NA	NA
194	2	2	174927432	175175752	1.66	k2prob	rs16862391	174978323	3.01694e-4	ENSG00000138430	OLA1	YES	intron_variant	MODIFIER	Transcript	ENST00000344357.5	protein_coding	28833	NA	NA
194	2	2	174927432	175175752	1.66	k2prob	rs16862391	174978323	3.01694e-4	ENSG00000138430	OLA1	YES	intron_variant,non_coding_transcript_variant	MODIFIER	Transcript	ENST00000392560.2	processed_transcript	28833	NA	NA
194	2	2	174927432	175175752	1.66	k2prob	rs16862391	174978323	3.01694e-4	ENSG00000138430	OLA1	YES	intron_variant	MODIFIER	Transcript	ENST00000409546.1	protein_coding	28833	NA	NA
194	2	2	174927432	175175752	1.66	k2prob	rs16862391	174978323	3.01694e-4	ENSG00000138430	OLA1	YES	intron_variant	MODIFIER	Transcript	ENST00000428402.2	protein_coding	28833	NA	NA
194	2	2	174927432	175175752	1.66	k2prob	rs16862391	174978323	3.01694e-4	ENSG00000138430	OLA1	YES	intron_variant	MODIFIER	Transcript	ENST00000429575.1	protein_coding	28833	NA	NA
194	2	2	174927432	175175752	1.66	k2prob	rs16862391	174978323	3.01694e-4	ENSG00000138430	OLA1	YES	intron_variant,non_coding_transcript_variant	MODIFIER	Transcript	ENST00000462000.1	retained_intron	28833	NA	NA
194	2	2	174927432	175175752	1.66	k2prob	rs72625252	175091769	2.88722e-4	ENSG00000138430	OLA1	YES	intron_variant	MODIFIER	Transcript	ENST00000284719.3	protein_coding	28833	NA	NA
194	2	2	174927432	175175752	1.66	k2prob	rs72625252	175091769	2.88722e-4	ENSG00000138430	OLA1	YES	intron_variant	MODIFIER	Transcript	ENST00000344357.5	protein_coding	28833	NA	NA
194	2	2	174927432	175175752	1.66	k2prob	rs72625252	175091769	2.88722e-4	ENSG00000138430	OLA1	YES	intron_variant	MODIFIER	Transcript	ENST00000409546.1	protein_coding	28833	NA	NA
194	2	2	174927432	175175752	1.66	k2prob	rs72625252	175091769	2.88722e-4	ENSG00000138430	OLA1	YES	intron_variant	MODIFIER	Transcript	ENST00000427472.1	protein_coding	28833	NA	NA
194	2	2	174927432	175175752	1.66	k2prob	rs72625252	175091769	2.88722e-4	ENSG00000138430	OLA1	YES	intron_variant	MODIFIER	Transcript	ENST00000428402.2	protein_coding	28833	NA	NA
194	2	2	174927432	175175752	1.66	k2prob	rs10497420	174974312	2.85715e-4	ENSG00000138430	OLA1	YES	intron_variant	MODIFIER	Transcript	ENST00000284719.3	protein_coding	28833	NA	NA
194	2	2	174927432	175175752	1.66	k2prob	rs10497420	174974312	2.85715e-4	ENSG00000138430	OLA1	YES	intron_variant	MODIFIER	Transcript	ENST00000344357.5	protein_coding	28833	NA	NA
194	2	2	174927432	175175752	1.66	k2prob	rs10497420	174974312	2.85715e-4	ENSG00000138430	OLA1	YES	intron_variant,non_coding_transcript_variant	MODIFIER	Transcript	ENST00000392560.2	processed_transcript	28833	NA	NA
194	2	2	174927432	175175752	1.66	k2prob	rs10497420	174974312	2.85715e-4	ENSG00000138430	OLA1	YES	intron_variant	MODIFIER	Transcript	ENST00000409546.1	protein_coding	28833	NA	NA
194	2	2	174927432	175175752	1.66	k2prob	rs10497420	174974312	2.85715e-4	ENSG00000138430	OLA1	YES	intron_variant	MODIFIER	Transcript	ENST00000428402.2	protein_coding	28833	NA	NA
194	2	2	174927432	175175752	1.66	k2prob	rs10497420	174974312	2.85715e-4	ENSG00000138430	OLA1	YES	intron_variant	MODIFIER	Transcript	ENST00000429575.1	protein_coding	28833	NA	NA
194	2	2	174927432	175175752	1.66	k2prob	rs10497420	174974312	2.85715e-4	ENSG00000138430	OLA1	YES	intron_variant,non_coding_transcript_variant	MODIFIER	Transcript	ENST00000462000.1	retained_intron	28833	NA	NA
194	2	2	174927432	175175752	1.66	k2prob	rs67868773	174974928	2.85482e-4	ENSG00000138430	OLA1	YES	intron_variant	MODIFIER	Transcript	ENST00000284719.3	protein_coding	28833	NA	NA
194	2	2	174927432	175175752	1.66	k2prob	rs67868773	174974928	2.85482e-4	ENSG00000138430	OLA1	YES	intron_variant	MODIFIER	Transcript	ENST00000344357.5	protein_coding	28833	NA	NA
194	2	2	174927432	175175752	1.66	k2prob	rs67868773	174974928	2.85482e-4	ENSG00000138430	OLA1	YES	intron_variant,non_coding_transcript_variant	MODIFIER	Transcript	ENST00000392560.2	processed_transcript	28833	NA	NA
194	2	2	174927432	175175752	1.66	k2prob	rs67868773	174974928	2.85482e-4	ENSG00000138430	OLA1	YES	intron_variant	MODIFIER	Transcript	ENST00000409546.1	protein_coding	28833	NA	NA
194	2	2	174927432	175175752	1.66	k2prob	rs67868773	174974928	2.85482e-4	ENSG00000138430	OLA1	YES	intron_variant	MODIFIER	Transcript	ENST00000428402.2	protein_coding	28833	NA	NA
194	2	2	174927432	175175752	1.66	k2prob	rs67868773	174974928	2.85482e-4	ENSG00000138430	OLA1	YES	intron_variant	MODIFIER	Transcript	ENST00000429575.1	protein_coding	28833	NA	NA
194	2	2	174927432	175175752	1.66	k2prob	rs67868773	174974928	2.85482e-4	ENSG00000138430	OLA1	YES	intron_variant,non_coding_transcript_variant	MODIFIER	Transcript	ENST00000462000.1	retained_intron	28833	NA	NA
194	2	2	174927432	175175752	1.66	k2prob	rs67277246	174972342	2.82138e-4	ENSG00000138430	OLA1	YES	intron_variant	MODIFIER	Transcript	ENST00000284719.3	protein_coding	28833	NA	NA
194	2	2	174927432	175175752	1.66	k2prob	rs67277246	174972342	2.82138e-4	ENSG00000138430	OLA1	YES	intron_variant	MODIFIER	Transcript	ENST00000344357.5	protein_coding	28833	NA	NA
194	2	2	174927432	175175752	1.66	k2prob	rs67277246	174972342	2.82138e-4	ENSG00000138430	OLA1	YES	intron_variant,non_coding_transcript_variant	MODIFIER	Transcript	ENST00000392560.2	processed_transcript	28833	NA	NA
194	2	2	174927432	175175752	1.66	k2prob	rs67277246	174972342	2.82138e-4	ENSG00000138430	OLA1	YES	intron_variant	MODIFIER	Transcript	ENST00000409546.1	protein_coding	28833	NA	NA
194	2	2	174927432	175175752	1.66	k2prob	rs67277246	174972342	2.82138e-4	ENSG00000138430	OLA1	YES	intron_variant	MODIFIER	Transcript	ENST00000428402.2	protein_coding	28833	NA	NA
194	2	2	174927432	175175752	1.66	k2prob	rs67277246	174972342	2.82138e-4	ENSG00000138430	OLA1	YES	intron_variant	MODIFIER	Transcript	ENST00000429575.1	protein_coding	28833	NA	NA
194	2	2	174927432	175175752	1.66	k2prob	rs67277246	174972342	2.82138e-4	ENSG00000138430	OLA1	YES	intron_variant,non_coding_transcript_variant	MODIFIER	Transcript	ENST00000462000.1	retained_intron	28833	NA	NA
194	2	2	174927432	175175752	1.66	k2prob	rs2044470	174931837	2.81589e-4	NA	NA	NO	intergenic_variant	MODIFIER	NA	NA	NA	NA	NA	NA
194	2	2	174927432	175175752	1.66	k2prob	rs2044471	174931957	2.81369e-4	NA	NA	NO	intergenic_variant	MODIFIER	NA	NA	NA	NA	NA	NA
194	2	2	174927432	175175752	1.66	k2prob	rs16862388	174978101	2.81172e-4	ENSG00000138430	OLA1	YES	intron_variant	MODIFIER	Transcript	ENST00000284719.3	protein_coding	28833	NA	NA
194	2	2	174927432	175175752	1.66	k2prob	rs16862388	174978101	2.81172e-4	ENSG00000138430	OLA1	YES	intron_variant	MODIFIER	Transcript	ENST00000344357.5	protein_coding	28833	NA	NA
194	2	2	174927432	175175752	1.66	k2prob	rs16862388	174978101	2.81172e-4	ENSG00000138430	OLA1	YES	intron_variant,non_coding_transcript_variant	MODIFIER	Transcript	ENST00000392560.2	processed_transcript	28833	NA	NA
194	2	2	174927432	175175752	1.66	k2prob	rs16862388	174978101	2.81172e-4	ENSG00000138430	OLA1	YES	intron_variant	MODIFIER	Transcript	ENST00000409546.1	protein_coding	28833	NA	NA
194	2	2	174927432	175175752	1.66	k2prob	rs16862388	174978101	2.81172e-4	ENSG00000138430	OLA1	YES	intron_variant	MODIFIER	Transcript	ENST00000428402.2	protein_coding	28833	NA	NA
194	2	2	174927432	175175752	1.66	k2prob	rs16862388	174978101	2.81172e-4	ENSG00000138430	OLA1	YES	intron_variant	MODIFIER	Transcript	ENST00000429575.1	protein_coding	28833	NA	NA
194	2	2	174927432	175175752	1.66	k2prob	rs16862388	174978101	2.81172e-4	ENSG00000138430	OLA1	YES	intron_variant,non_coding_transcript_variant	MODIFIER	Transcript	ENST00000462000.1	retained_intron	28833	NA	NA
194	2	2	174927432	175175752	1.66	k2prob	rs67020109	174970599	2.79373e-4	ENSG00000138430	OLA1	YES	intron_variant	MODIFIER	Transcript	ENST00000284719.3	protein_coding	28833	NA	NA
194	2	2	174927432	175175752	1.66	k2prob	rs67020109	174970599	2.79373e-4	ENSG00000138430	OLA1	YES	intron_variant	MODIFIER	Transcript	ENST00000344357.5	protein_coding	28833	NA	NA
194	2	2	174927432	175175752	1.66	k2prob	rs67020109	174970599	2.79373e-4	ENSG00000138430	OLA1	YES	intron_variant,non_coding_transcript_variant	MODIFIER	Transcript	ENST00000392560.2	processed_transcript	28833	NA	NA
194	2	2	174927432	175175752	1.66	k2prob	rs67020109	174970599	2.79373e-4	ENSG00000138430	OLA1	YES	intron_variant	MODIFIER	Transcript	ENST00000409546.1	protein_coding	28833	NA	NA
194	2	2	174927432	175175752	1.66	k2prob	rs67020109	174970599	2.79373e-4	ENSG00000138430	OLA1	YES	intron_variant	MODIFIER	Transcript	ENST00000428402.2	protein_coding	28833	NA	NA
194	2	2	174927432	175175752	1.66	k2prob	rs67020109	174970599	2.79373e-4	ENSG00000138430	OLA1	YES	intron_variant	MODIFIER	Transcript	ENST00000429575.1	protein_coding	28833	NA	NA
194	2	2	174927432	175175752	1.66	k2prob	rs67020109	174970599	2.79373e-4	ENSG00000138430	OLA1	YES	intron_variant,non_coding_transcript_variant	MODIFIER	Transcript	ENST00000462000.1	retained_intron	28833	NA	NA
194	2	2	174927432	175175752	1.66	k2prob	rs72625248	174968554	2.76416e-4	ENSG00000138430	OLA1	YES	intron_variant	MODIFIER	Transcript	ENST00000284719.3	protein_coding	28833	NA	NA
194	2	2	174927432	175175752	1.66	k2prob	rs72625248	174968554	2.76416e-4	ENSG00000138430	OLA1	YES	intron_variant	MODIFIER	Transcript	ENST00000344357.5	protein_coding	28833	NA	NA
194	2	2	174927432	175175752	1.66	k2prob	rs72625248	174968554	2.76416e-4	ENSG00000138430	OLA1	YES	intron_variant,non_coding_transcript_variant	MODIFIER	Transcript	ENST00000392560.2	processed_transcript	28833	NA	NA
194	2	2	174927432	175175752	1.66	k2prob	rs72625248	174968554	2.76416e-4	ENSG00000138430	OLA1	YES	intron_variant	MODIFIER	Transcript	ENST00000409546.1	protein_coding	28833	NA	NA
194	2	2	174927432	175175752	1.66	k2prob	rs72625248	174968554	2.76416e-4	ENSG00000138430	OLA1	YES	intron_variant	MODIFIER	Transcript	ENST00000428402.2	protein_coding	28833	NA	NA
194	2	2	174927432	175175752	1.66	k2prob	rs72625248	174968554	2.76416e-4	ENSG00000138430	OLA1	YES	intron_variant	MODIFIER	Transcript	ENST00000429575.1	protein_coding	28833	NA	NA
194	2	2	174927432	175175752	1.66	k2prob	rs72625248	174968554	2.76416e-4	ENSG00000138430	OLA1	YES	intron_variant,non_coding_transcript_variant	MODIFIER	Transcript	ENST00000462000.1	retained_intron	28833	NA	NA
194	2	2	174927432	175175752	1.66	k2prob	rs16862369	174970545	2.76173e-4	ENSG00000138430	OLA1	YES	intron_variant	MODIFIER	Transcript	ENST00000284719.3	protein_coding	28833	NA	NA
194	2	2	174927432	175175752	1.66	k2prob	rs16862369	174970545	2.76173e-4	ENSG00000138430	OLA1	YES	intron_variant	MODIFIER	Transcript	ENST00000344357.5	protein_coding	28833	NA	NA
194	2	2	174927432	175175752	1.66	k2prob	rs16862369	174970545	2.76173e-4	ENSG00000138430	OLA1	YES	intron_variant,non_coding_transcript_variant	MODIFIER	Transcript	ENST00000392560.2	processed_transcript	28833	NA	NA
194	2	2	174927432	175175752	1.66	k2prob	rs16862369	174970545	2.76173e-4	ENSG00000138430	OLA1	YES	intron_variant	MODIFIER	Transcript	ENST00000409546.1	protein_coding	28833	NA	NA
194	2	2	174927432	175175752	1.66	k2prob	rs16862369	174970545	2.76173e-4	ENSG00000138430	OLA1	YES	intron_variant	MODIFIER	Transcript	ENST00000428402.2	protein_coding	28833	NA	NA
194	2	2	174927432	175175752	1.66	k2prob	rs16862369	174970545	2.76173e-4	ENSG00000138430	OLA1	YES	intron_variant	MODIFIER	Transcript	ENST00000429575.1	protein_coding	28833	NA	NA
194	2	2	174927432	175175752	1.66	k2prob	rs16862369	174970545	2.76173e-4	ENSG00000138430	OLA1	YES	intron_variant,non_coding_transcript_variant	MODIFIER	Transcript	ENST00000462000.1	retained_intron	28833	NA	NA
194	2	2	174927432	175175752	1.66	k2prob	rs80261931	175083597	2.70578e-4	ENSG00000138430	OLA1	YES	intron_variant	MODIFIER	Transcript	ENST00000284719.3	protein_coding	28833	NA	NA
194	2	2	174927432	175175752	1.66	k2prob	rs80261931	175083597	2.70578e-4	ENSG00000138430	OLA1	YES	intron_variant	MODIFIER	Transcript	ENST00000344357.5	protein_coding	28833	NA	NA
194	2	2	174927432	175175752	1.66	k2prob	rs80261931	175083597	2.70578e-4	ENSG00000138430	OLA1	YES	intron_variant	MODIFIER	Transcript	ENST00000409546.1	protein_coding	28833	NA	NA
194	2	2	174927432	175175752	1.66	k2prob	rs80261931	175083597	2.70578e-4	ENSG00000138430	OLA1	YES	downstream_gene_variant	MODIFIER	Transcript	ENST00000427472.1	protein_coding	28833	NA	NA
194	2	2	174927432	175175752	1.66	k2prob	rs80261931	175083597	2.70578e-4	ENSG00000138430	OLA1	YES	intron_variant	MODIFIER	Transcript	ENST00000428402.2	protein_coding	28833	NA	NA
194	2	2	174927432	175175752	1.66	k2prob	rs80261931	175083597	2.70578e-4	ENSG00000138430	OLA1	YES	upstream_gene_variant	MODIFIER	Transcript	ENST00000429575.1	protein_coding	28833	NA	NA
194	2	2	174927432	175175752	1.66	k2prob	rs113718717	175167884	2.68696e-4	ENSG00000227180	AC013467.1	NO	upstream_gene_variant	MODIFIER	Transcript	ENST00000430717.1	processed_pseudogene	NA	NA	NA
194	2	2	174927432	175175752	1.66	k2prob	rs149365433	175167566	2.66282e-4	ENSG00000227180	AC013467.1	NO	upstream_gene_variant	MODIFIER	Transcript	ENST00000430717.1	processed_pseudogene	NA	NA	NA
194	2	2	174927432	175175752	1.66	k2prob	rs74779623	175130380	2.61466e-4	ENSG00000201088	Y_RNA	NO	upstream_gene_variant	MODIFIER	Transcript	ENST00000364218.1	misc_RNA	NA	NA	NA
194	2	2	174927432	175175752	1.66	k2prob	rs146094405	175069022	2.59953e-4	ENSG00000138430	OLA1	YES	intron_variant	MODIFIER	Transcript	ENST00000284719.3	protein_coding	28833	NA	NA
194	2	2	174927432	175175752	1.66	k2prob	rs146094405	175069022	2.59953e-4	ENSG00000138430	OLA1	YES	intron_variant	MODIFIER	Transcript	ENST00000344357.5	protein_coding	28833	NA	NA
194	2	2	174927432	175175752	1.66	k2prob	rs146094405	175069022	2.59953e-4	ENSG00000138430	OLA1	YES	intron_variant	MODIFIER	Transcript	ENST00000409546.1	protein_coding	28833	NA	NA
194	2	2	174927432	175175752	1.66	k2prob	rs146094405	175069022	2.59953e-4	ENSG00000138430	OLA1	YES	intron_variant	MODIFIER	Transcript	ENST00000428402.2	protein_coding	28833	NA	NA
194	2	2	174927432	175175752	1.66	k2prob	rs146094405	175069022	2.59953e-4	ENSG00000138430	OLA1	YES	intron_variant	MODIFIER	Transcript	ENST00000429575.1	protein_coding	28833	NA	NA
194	2	2	174927432	175175752	1.66	k2prob	rs11688834	174933420	2.50214e-4	ENSG00000138430	OLA1	YES	downstream_gene_variant	MODIFIER	Transcript	ENST00000284719.3	protein_coding	28833	NA	NA
194	2	2	174927432	175175752	1.66	k2prob	rs7561190	174932562	2.47355e-4	ENSG00000138430	OLA1	YES	downstream_gene_variant	MODIFIER	Transcript	ENST00000284719.3	protein_coding	28833	NA	NA
194	2	2	174927432	175175752	1.66	k2prob	rs35145102	174939083	2.38391e-4	ENSG00000138430	OLA1	YES	3_prime_UTR_variant	MODIFIER	Transcript	ENST00000284719.3	protein_coding	28833	NA	NA
194	2	2	174927432	175175752	1.66	k2prob	rs35145102	174939083	2.38391e-4	ENSG00000138430	OLA1	YES	downstream_gene_variant	MODIFIER	Transcript	ENST00000344357.5	protein_coding	28833	NA	NA
194	2	2	174927432	175175752	1.66	k2prob	rs35145102	174939083	2.38391e-4	ENSG00000138430	OLA1	YES	downstream_gene_variant	MODIFIER	Transcript	ENST00000392560.2	processed_transcript	28833	NA	NA
194	2	2	174927432	175175752	1.66	k2prob	rs35145102	174939083	2.38391e-4	ENSG00000138430	OLA1	YES	downstream_gene_variant	MODIFIER	Transcript	ENST00000409546.1	protein_coding	28833	NA	NA
194	2	2	174927432	175175752	1.66	k2prob	rs35145102	174939083	2.38391e-4	ENSG00000138430	OLA1	YES	downstream_gene_variant	MODIFIER	Transcript	ENST00000428402.2	protein_coding	28833	NA	NA
194	2	2	174927432	175175752	1.66	k2prob	rs35145102	174939083	2.38391e-4	ENSG00000138430	OLA1	YES	downstream_gene_variant	MODIFIER	Transcript	ENST00000497760.1	retained_intron	28833	NA	NA
194	2	2	174927432	175175752	1.66	k2prob	rs10209474	175112764	2.37345e-4	ENSG00000138430	OLA1	YES	intron_variant	MODIFIER	Transcript	ENST00000284719.3	protein_coding	28833	NA	NA
194	2	2	174927432	175175752	1.66	k2prob	rs10209474	175112764	2.37345e-4	ENSG00000138430	OLA1	YES	intron_variant	MODIFIER	Transcript	ENST00000344357.5	protein_coding	28833	NA	NA
194	2	2	174927432	175175752	1.66	k2prob	rs10209474	175112764	2.37345e-4	ENSG00000138430	OLA1	YES	5_prime_UTR_variant	MODIFIER	Transcript	ENST00000409546.1	protein_coding	28833	NA	NA
194	2	2	174927432	175175752	1.66	k2prob	rs10209474	175112764	2.37345e-4	ENSG00000138430	OLA1	YES	upstream_gene_variant	MODIFIER	Transcript	ENST00000427472.1	protein_coding	28833	NA	NA
194	2	2	174927432	175175752	1.66	k2prob	rs10209474	175112764	2.37345e-4	ENSG00000138430	OLA1	YES	intron_variant	MODIFIER	Transcript	ENST00000428402.2	protein_coding	28833	NA	NA
194	2	2	174927432	175175752	1.66	k2prob	rs141672128	175009324	2.35511e-4	ENSG00000138430	OLA1	YES	intron_variant	MODIFIER	Transcript	ENST00000284719.3	protein_coding	28833	NA	NA
194	2	2	174927432	175175752	1.66	k2prob	rs141672128	175009324	2.35511e-4	ENSG00000138430	OLA1	YES	intron_variant	MODIFIER	Transcript	ENST00000344357.5	protein_coding	28833	NA	NA
194	2	2	174927432	175175752	1.66	k2prob	rs141672128	175009324	2.35511e-4	ENSG00000138430	OLA1	YES	intron_variant	MODIFIER	Transcript	ENST00000409546.1	protein_coding	28833	NA	NA
194	2	2	174927432	175175752	1.66	k2prob	rs141672128	175009324	2.35511e-4	ENSG00000138430	OLA1	YES	intron_variant	MODIFIER	Transcript	ENST00000428402.2	protein_coding	28833	NA	NA
194	2	2	174927432	175175752	1.66	k2prob	rs141672128	175009324	2.35511e-4	ENSG00000138430	OLA1	YES	intron_variant	MODIFIER	Transcript	ENST00000429575.1	protein_coding	28833	NA	NA
194	2	2	174927432	175175752	1.66	k2prob	rs13422444	175123026	2.28171e-4	NA	NA	NO	intergenic_variant	MODIFIER	NA	NA	NA	NA	NA	NA
194	2	2	174927432	175175752	1.66	k2prob	rs13015853	175123107	2.2815e-4	NA	NA	NO	intergenic_variant	MODIFIER	NA	NA	NA	NA	NA	NA
194	2	2	174927432	175175752	1.66	k2prob	rs12990811	174931569	2.27165e-4	NA	NA	NO	intergenic_variant	MODIFIER	NA	NA	NA	NA	NA	NA
194	2	2	174927432	175175752	1.66	k2prob	rs114831823	175003627	2.24041e-4	ENSG00000138430	OLA1	YES	intron_variant	MODIFIER	Transcript	ENST00000284719.3	protein_coding	28833	NA	NA
194	2	2	174927432	175175752	1.66	k2prob	rs114831823	175003627	2.24041e-4	ENSG00000138430	OLA1	YES	intron_variant	MODIFIER	Transcript	ENST00000344357.5	protein_coding	28833	NA	NA
194	2	2	174927432	175175752	1.66	k2prob	rs114831823	175003627	2.24041e-4	ENSG00000138430	OLA1	YES	intron_variant	MODIFIER	Transcript	ENST00000409546.1	protein_coding	28833	NA	NA
194	2	2	174927432	175175752	1.66	k2prob	rs114831823	175003627	2.24041e-4	ENSG00000138430	OLA1	YES	intron_variant	MODIFIER	Transcript	ENST00000428402.2	protein_coding	28833	NA	NA
194	2	2	174927432	175175752	1.66	k2prob	rs114831823	175003627	2.24041e-4	ENSG00000138430	OLA1	YES	intron_variant	MODIFIER	Transcript	ENST00000429575.1	protein_coding	28833	NA	NA
194	2	2	174927432	175175752	1.66	k2prob	rs66486408	174957536	2.2262e-4	ENSG00000138430	OLA1	YES	intron_variant	MODIFIER	Transcript	ENST00000284719.3	protein_coding	28833	NA	NA
194	2	2	174927432	175175752	1.66	k2prob	rs66486408	174957536	2.2262e-4	ENSG00000138430	OLA1	YES	intron_variant	MODIFIER	Transcript	ENST00000344357.5	protein_coding	28833	NA	NA
194	2	2	174927432	175175752	1.66	k2prob	rs66486408	174957536	2.2262e-4	ENSG00000138430	OLA1	YES	intron_variant,non_coding_transcript_variant	MODIFIER	Transcript	ENST00000392560.2	processed_transcript	28833	NA	NA
194	2	2	174927432	175175752	1.66	k2prob	rs66486408	174957536	2.2262e-4	ENSG00000138430	OLA1	YES	intron_variant	MODIFIER	Transcript	ENST00000409546.1	protein_coding	28833	NA	NA
194	2	2	174927432	175175752	1.66	k2prob	rs66486408	174957536	2.2262e-4	ENSG00000138430	OLA1	YES	intron_variant	MODIFIER	Transcript	ENST00000428402.2	protein_coding	28833	NA	NA
194	2	2	174927432	175175752	1.66	k2prob	rs66486408	174957536	2.2262e-4	ENSG00000138430	OLA1	YES	intron_variant	MODIFIER	Transcript	ENST00000429575.1	protein_coding	28833	NA	NA
194	2	2	174927432	175175752	1.66	k2prob	rs66486408	174957536	2.2262e-4	ENSG00000138430	OLA1	YES	intron_variant,non_coding_transcript_variant	MODIFIER	Transcript	ENST00000462000.1	retained_intron	28833	NA	NA
194	2	2	174927432	175175752	1.66	k2prob	rs73037890	175123976	2.22253e-4	NA	NA	NO	intergenic_variant	MODIFIER	NA	NA	NA	NA	NA	NA
194	2	2	174927432	175175752	1.66	k2prob	rs979052	175004863	2.21431e-4	ENSG00000138430	OLA1	YES	intron_variant	MODIFIER	Transcript	ENST00000284719.3	protein_coding	28833	NA	NA
194	2	2	174927432	175175752	1.66	k2prob	rs979052	175004863	2.21431e-4	ENSG00000138430	OLA1	YES	intron_variant	MODIFIER	Transcript	ENST00000344357.5	protein_coding	28833	NA	NA
194	2	2	174927432	175175752	1.66	k2prob	rs979052	175004863	2.21431e-4	ENSG00000138430	OLA1	YES	intron_variant	MODIFIER	Transcript	ENST00000409546.1	protein_coding	28833	NA	NA
194	2	2	174927432	175175752	1.66	k2prob	rs979052	175004863	2.21431e-4	ENSG00000138430	OLA1	YES	intron_variant	MODIFIER	Transcript	ENST00000428402.2	protein_coding	28833	NA	NA
194	2	2	174927432	175175752	1.66	k2prob	rs979052	175004863	2.21431e-4	ENSG00000138430	OLA1	YES	intron_variant	MODIFIER	Transcript	ENST00000429575.1	protein_coding	28833	NA	NA
194	2	2	174927432	175175752	1.66	k2prob	rs7556739	174930795	2.20518e-4	NA	NA	NO	intergenic_variant	MODIFIER	NA	NA	NA	NA	NA	NA
194	2	2	174927432	175175752	1.66	k2prob	rs6746204	175117192	2.19512e-4	ENSG00000138430	OLA1	YES	upstream_gene_variant	MODIFIER	Transcript	ENST00000284719.3	protein_coding	28833	NA	NA
194	2	2	174927432	175175752	1.66	k2prob	rs6746204	175117192	2.19512e-4	ENSG00000138430	OLA1	YES	upstream_gene_variant	MODIFIER	Transcript	ENST00000344357.5	protein_coding	28833	NA	NA
194	2	2	174927432	175175752	1.66	k2prob	rs6746204	175117192	2.19512e-4	ENSG00000138430	OLA1	YES	upstream_gene_variant	MODIFIER	Transcript	ENST00000409546.1	protein_coding	28833	NA	NA
194	2	2	174927432	175175752	1.66	k2prob	rs6746204	175117192	2.19512e-4	ENSG00000138430	OLA1	YES	upstream_gene_variant	MODIFIER	Transcript	ENST00000428402.2	protein_coding	28833	NA	NA
194	2	2	174927432	175175752	1.66	k2prob	rs73037888	175123455	2.18466e-4	NA	NA	NO	intergenic_variant	MODIFIER	NA	NA	NA	NA	NA	NA
194	2	2	174927432	175175752	1.66	k2prob	rs34229780	175123513	2.17054e-4	NA	NA	NO	intergenic_variant	MODIFIER	NA	NA	NA	NA	NA	NA
194	2	2	174927432	175175752	1.66	k2prob	rs66531219	175010489	2.1693e-4	ENSG00000138430	OLA1	YES	intron_variant	MODIFIER	Transcript	ENST00000284719.3	protein_coding	28833	NA	NA
194	2	2	174927432	175175752	1.66	k2prob	rs66531219	175010489	2.1693e-4	ENSG00000138430	OLA1	YES	intron_variant	MODIFIER	Transcript	ENST00000344357.5	protein_coding	28833	NA	NA
194	2	2	174927432	175175752	1.66	k2prob	rs66531219	175010489	2.1693e-4	ENSG00000138430	OLA1	YES	intron_variant	MODIFIER	Transcript	ENST00000409546.1	protein_coding	28833	NA	NA
194	2	2	174927432	175175752	1.66	k2prob	rs66531219	175010489	2.1693e-4	ENSG00000138430	OLA1	YES	intron_variant	MODIFIER	Transcript	ENST00000428402.2	protein_coding	28833	NA	NA
194	2	2	174927432	175175752	1.66	k2prob	rs66531219	175010489	2.1693e-4	ENSG00000138430	OLA1	YES	intron_variant	MODIFIER	Transcript	ENST00000429575.1	protein_coding	28833	NA	NA
194	2	2	174927432	175175752	1.66	k2prob	rs72625249	175001140	2.16033e-4	ENSG00000138430	OLA1	YES	intron_variant	MODIFIER	Transcript	ENST00000284719.3	protein_coding	28833	NA	NA
194	2	2	174927432	175175752	1.66	k2prob	rs72625249	175001140	2.16033e-4	ENSG00000138430	OLA1	YES	intron_variant	MODIFIER	Transcript	ENST00000344357.5	protein_coding	28833	NA	NA
194	2	2	174927432	175175752	1.66	k2prob	rs72625249	175001140	2.16033e-4	ENSG00000138430	OLA1	YES	intron_variant	MODIFIER	Transcript	ENST00000409546.1	protein_coding	28833	NA	NA
194	2	2	174927432	175175752	1.66	k2prob	rs72625249	175001140	2.16033e-4	ENSG00000138430	OLA1	YES	intron_variant	MODIFIER	Transcript	ENST00000428402.2	protein_coding	28833	NA	NA
194	2	2	174927432	175175752	1.66	k2prob	rs72625249	175001140	2.16033e-4	ENSG00000138430	OLA1	YES	intron_variant	MODIFIER	Transcript	ENST00000429575.1	protein_coding	28833	NA	NA
194	2	2	174927432	175175752	1.66	k2prob	rs80031872	175127560	2.15927e-4	ENSG00000201088	Y_RNA	NO	downstream_gene_variant	MODIFIER	Transcript	ENST00000364218.1	misc_RNA	NA	NA	NA
194	2	2	174927432	175175752	1.66	k2prob	rs67607424	174983702	2.15233e-4	ENSG00000138430	OLA1	YES	intron_variant	MODIFIER	Transcript	ENST00000284719.3	protein_coding	28833	NA	NA
194	2	2	174927432	175175752	1.66	k2prob	rs67607424	174983702	2.15233e-4	ENSG00000138430	OLA1	YES	intron_variant	MODIFIER	Transcript	ENST00000344357.5	protein_coding	28833	NA	NA
194	2	2	174927432	175175752	1.66	k2prob	rs67607424	174983702	2.15233e-4	ENSG00000138430	OLA1	YES	intron_variant,non_coding_transcript_variant	MODIFIER	Transcript	ENST00000392560.2	processed_transcript	28833	NA	NA
194	2	2	174927432	175175752	1.66	k2prob	rs67607424	174983702	2.15233e-4	ENSG00000138430	OLA1	YES	intron_variant	MODIFIER	Transcript	ENST00000409546.1	protein_coding	28833	NA	NA
194	2	2	174927432	175175752	1.66	k2prob	rs67607424	174983702	2.15233e-4	ENSG00000138430	OLA1	YES	intron_variant	MODIFIER	Transcript	ENST00000428402.2	protein_coding	28833	NA	NA
194	2	2	174927432	175175752	1.66	k2prob	rs67607424	174983702	2.15233e-4	ENSG00000138430	OLA1	YES	intron_variant	MODIFIER	Transcript	ENST00000429575.1	protein_coding	28833	NA	NA
194	2	2	174927432	175175752	1.66	k2prob	rs67607424	174983702	2.15233e-4	ENSG00000138430	OLA1	YES	intron_variant,non_coding_transcript_variant	MODIFIER	Transcript	ENST00000462000.1	retained_intron	28833	NA	NA
194	2	2	174927432	175175752	1.66	k2prob	rs7583288	175113695	2.14542e-4	ENSG00000138430	OLA1	YES	upstream_gene_variant	MODIFIER	Transcript	ENST00000284719.3	protein_coding	28833	NA	NA
194	2	2	174927432	175175752	1.66	k2prob	rs7583288	175113695	2.14542e-4	ENSG00000138430	OLA1	YES	upstream_gene_variant	MODIFIER	Transcript	ENST00000344357.5	protein_coding	28833	NA	NA
194	2	2	174927432	175175752	1.66	k2prob	rs7583288	175113695	2.14542e-4	ENSG00000138430	OLA1	YES	upstream_gene_variant	MODIFIER	Transcript	ENST00000409546.1	protein_coding	28833	NA	NA
194	2	2	174927432	175175752	1.66	k2prob	rs7583288	175113695	2.14542e-4	ENSG00000138430	OLA1	YES	upstream_gene_variant	MODIFIER	Transcript	ENST00000427472.1	protein_coding	28833	NA	NA
194	2	2	174927432	175175752	1.66	k2prob	rs7583288	175113695	2.14542e-4	ENSG00000138430	OLA1	YES	upstream_gene_variant	MODIFIER	Transcript	ENST00000428402.2	protein_coding	28833	NA	NA
194	2	2	174927432	175175752	1.66	k2prob	rs4480961	174933845	2.13172e-4	ENSG00000138430	OLA1	YES	downstream_gene_variant	MODIFIER	Transcript	ENST00000284719.3	protein_coding	28833	NA	NA
194	2	2	174927432	175175752	1.66	k2prob	rs113634434	175119124	2.1309e-4	NA	NA	NO	intergenic_variant	MODIFIER	NA	NA	NA	NA	NA	NA
194	2	2	174927432	175175752	1.66	k2prob	rs74718197	175131798	2.1288e-4	ENSG00000201088	Y_RNA	NO	upstream_gene_variant	MODIFIER	Transcript	ENST00000364218.1	misc_RNA	NA	NA	NA
194	2	2	174927432	175175752	1.66	k2prob	rs4972430	174996421	2.12763e-4	ENSG00000138430	OLA1	YES	intron_variant	MODIFIER	Transcript	ENST00000284719.3	protein_coding	28833	NA	NA
194	2	2	174927432	175175752	1.66	k2prob	rs4972430	174996421	2.12763e-4	ENSG00000138430	OLA1	YES	intron_variant	MODIFIER	Transcript	ENST00000344357.5	protein_coding	28833	NA	NA
194	2	2	174927432	175175752	1.66	k2prob	rs4972430	174996421	2.12763e-4	ENSG00000138430	OLA1	YES	intron_variant	MODIFIER	Transcript	ENST00000409546.1	protein_coding	28833	NA	NA
194	2	2	174927432	175175752	1.66	k2prob	rs4972430	174996421	2.12763e-4	ENSG00000138430	OLA1	YES	intron_variant	MODIFIER	Transcript	ENST00000428402.2	protein_coding	28833	NA	NA
194	2	2	174927432	175175752	1.66	k2prob	rs4972430	174996421	2.12763e-4	ENSG00000138430	OLA1	YES	intron_variant	MODIFIER	Transcript	ENST00000429575.1	protein_coding	28833	NA	NA
194	2	2	174927432	175175752	1.66	k2prob	rs75706204	174992989	2.1254e-4	ENSG00000138430	OLA1	YES	intron_variant	MODIFIER	Transcript	ENST00000284719.3	protein_coding	28833	NA	NA
194	2	2	174927432	175175752	1.66	k2prob	rs75706204	174992989	2.1254e-4	ENSG00000138430	OLA1	YES	intron_variant	MODIFIER	Transcript	ENST00000344357.5	protein_coding	28833	NA	NA
194	2	2	174927432	175175752	1.66	k2prob	rs75706204	174992989	2.1254e-4	ENSG00000138430	OLA1	YES	upstream_gene_variant	MODIFIER	Transcript	ENST00000392560.2	processed_transcript	28833	NA	NA
194	2	2	174927432	175175752	1.66	k2prob	rs75706204	174992989	2.1254e-4	ENSG00000138430	OLA1	YES	intron_variant	MODIFIER	Transcript	ENST00000409546.1	protein_coding	28833	NA	NA
194	2	2	174927432	175175752	1.66	k2prob	rs75706204	174992989	2.1254e-4	ENSG00000138430	OLA1	YES	intron_variant	MODIFIER	Transcript	ENST00000428402.2	protein_coding	28833	NA	NA
194	2	2	174927432	175175752	1.66	k2prob	rs75706204	174992989	2.1254e-4	ENSG00000138430	OLA1	YES	intron_variant	MODIFIER	Transcript	ENST00000429575.1	protein_coding	28833	NA	NA
194	2	2	174927432	175175752	1.66	k2prob	rs75706204	174992989	2.1254e-4	ENSG00000138430	OLA1	YES	upstream_gene_variant	MODIFIER	Transcript	ENST00000462000.1	retained_intron	28833	NA	NA
194	2	2	174927432	175175752	1.66	k2prob	rs75975701	174964546	2.12516e-4	ENSG00000138430	OLA1	YES	intron_variant	MODIFIER	Transcript	ENST00000284719.3	protein_coding	28833	NA	NA
194	2	2	174927432	175175752	1.66	k2prob	rs75975701	174964546	2.12516e-4	ENSG00000138430	OLA1	YES	intron_variant	MODIFIER	Transcript	ENST00000344357.5	protein_coding	28833	NA	NA
194	2	2	174927432	175175752	1.66	k2prob	rs75975701	174964546	2.12516e-4	ENSG00000138430	OLA1	YES	intron_variant,non_coding_transcript_variant	MODIFIER	Transcript	ENST00000392560.2	processed_transcript	28833	NA	NA
194	2	2	174927432	175175752	1.66	k2prob	rs75975701	174964546	2.12516e-4	ENSG00000138430	OLA1	YES	intron_variant	MODIFIER	Transcript	ENST00000409546.1	protein_coding	28833	NA	NA
194	2	2	174927432	175175752	1.66	k2prob	rs75975701	174964546	2.12516e-4	ENSG00000138430	OLA1	YES	intron_variant	MODIFIER	Transcript	ENST00000428402.2	protein_coding	28833	NA	NA
194	2	2	174927432	175175752	1.66	k2prob	rs75975701	174964546	2.12516e-4	ENSG00000138430	OLA1	YES	intron_variant	MODIFIER	Transcript	ENST00000429575.1	protein_coding	28833	NA	NA
194	2	2	174927432	175175752	1.66	k2prob	rs75975701	174964546	2.12516e-4	ENSG00000138430	OLA1	YES	intron_variant,non_coding_transcript_variant	MODIFIER	Transcript	ENST00000462000.1	retained_intron	28833	NA	NA
194	2	2	174927432	175175752	1.66	k2prob	rs16862399	174983208	2.11826e-4	ENSG00000138430	OLA1	YES	intron_variant	MODIFIER	Transcript	ENST00000284719.3	protein_coding	28833	NA	NA
194	2	2	174927432	175175752	1.66	k2prob	rs16862399	174983208	2.11826e-4	ENSG00000138430	OLA1	YES	intron_variant	MODIFIER	Transcript	ENST00000344357.5	protein_coding	28833	NA	NA
194	2	2	174927432	175175752	1.66	k2prob	rs16862399	174983208	2.11826e-4	ENSG00000138430	OLA1	YES	intron_variant,non_coding_transcript_variant	MODIFIER	Transcript	ENST00000392560.2	processed_transcript	28833	NA	NA
194	2	2	174927432	175175752	1.66	k2prob	rs16862399	174983208	2.11826e-4	ENSG00000138430	OLA1	YES	intron_variant	MODIFIER	Transcript	ENST00000409546.1	protein_coding	28833	NA	NA
194	2	2	174927432	175175752	1.66	k2prob	rs16862399	174983208	2.11826e-4	ENSG00000138430	OLA1	YES	intron_variant	MODIFIER	Transcript	ENST00000428402.2	protein_coding	28833	NA	NA
194	2	2	174927432	175175752	1.66	k2prob	rs16862399	174983208	2.11826e-4	ENSG00000138430	OLA1	YES	intron_variant	MODIFIER	Transcript	ENST00000429575.1	protein_coding	28833	NA	NA
194	2	2	174927432	175175752	1.66	k2prob	rs16862399	174983208	2.11826e-4	ENSG00000138430	OLA1	YES	intron_variant,non_coding_transcript_variant	MODIFIER	Transcript	ENST00000462000.1	retained_intron	28833	NA	NA
194	2	2	174927432	175175752	1.66	k2prob	rs75040133	175175604	2.11352e-4	ENSG00000237804	HNRNPA1P39	YES	non_coding_transcript_exon_variant	MODIFIER	Transcript	ENST00000440547.1	processed_pseudogene	48768	NA	NA
194	2	2	174927432	175175752	1.66	k2prob	rs112468409	175038325	2.10781e-4	ENSG00000138430	OLA1	YES	intron_variant	MODIFIER	Transcript	ENST00000284719.3	protein_coding	28833	NA	NA
194	2	2	174927432	175175752	1.66	k2prob	rs112468409	175038325	2.10781e-4	ENSG00000138430	OLA1	YES	intron_variant	MODIFIER	Transcript	ENST00000344357.5	protein_coding	28833	NA	NA
194	2	2	174927432	175175752	1.66	k2prob	rs112468409	175038325	2.10781e-4	ENSG00000138430	OLA1	YES	intron_variant	MODIFIER	Transcript	ENST00000409546.1	protein_coding	28833	NA	NA
194	2	2	174927432	175175752	1.66	k2prob	rs112468409	175038325	2.10781e-4	ENSG00000138430	OLA1	YES	intron_variant	MODIFIER	Transcript	ENST00000428402.2	protein_coding	28833	NA	NA
194	2	2	174927432	175175752	1.66	k2prob	rs112468409	175038325	2.10781e-4	ENSG00000138430	OLA1	YES	intron_variant	MODIFIER	Transcript	ENST00000429575.1	protein_coding	28833	NA	NA
194	2	2	174927432	175175752	1.66	k2prob	rs11687678	175133282	2.10378e-4	ENSG00000201088	Y_RNA	NO	upstream_gene_variant	MODIFIER	Transcript	ENST00000364218.1	misc_RNA	NA	NA	NA
194	2	2	174927432	175175752	1.66	k2prob	rs10930656	175117880	2.09771e-4	ENSG00000138430	OLA1	YES	upstream_gene_variant	MODIFIER	Transcript	ENST00000284719.3	protein_coding	28833	NA	NA
194	2	2	174927432	175175752	1.66	k2prob	rs10930656	175117880	2.09771e-4	ENSG00000138430	OLA1	YES	upstream_gene_variant	MODIFIER	Transcript	ENST00000344357.5	protein_coding	28833	NA	NA
194	2	2	174927432	175175752	1.66	k2prob	rs10930656	175117880	2.09771e-4	ENSG00000138430	OLA1	YES	upstream_gene_variant	MODIFIER	Transcript	ENST00000409546.1	protein_coding	28833	NA	NA
194	2	2	174927432	175175752	1.66	k2prob	rs10930656	175117880	2.09771e-4	ENSG00000138430	OLA1	YES	upstream_gene_variant	MODIFIER	Transcript	ENST00000428402.2	protein_coding	28833	NA	NA
194	2	2	174927432	175175752	1.66	k2prob	rs73037893	175125075	2.09598e-4	ENSG00000201088	Y_RNA	NO	downstream_gene_variant	MODIFIER	Transcript	ENST00000364218.1	misc_RNA	NA	NA	NA
194	2	2	174927432	175175752	1.66	k2prob	rs6717373	175117091	2.09319e-4	ENSG00000138430	OLA1	YES	upstream_gene_variant	MODIFIER	Transcript	ENST00000284719.3	protein_coding	28833	NA	NA
194	2	2	174927432	175175752	1.66	k2prob	rs6717373	175117091	2.09319e-4	ENSG00000138430	OLA1	YES	upstream_gene_variant	MODIFIER	Transcript	ENST00000344357.5	protein_coding	28833	NA	NA
194	2	2	174927432	175175752	1.66	k2prob	rs6717373	175117091	2.09319e-4	ENSG00000138430	OLA1	YES	upstream_gene_variant	MODIFIER	Transcript	ENST00000409546.1	protein_coding	28833	NA	NA
194	2	2	174927432	175175752	1.66	k2prob	rs6717373	175117091	2.09319e-4	ENSG00000138430	OLA1	YES	upstream_gene_variant	MODIFIER	Transcript	ENST00000428402.2	protein_coding	28833	NA	NA
194	2	2	174927432	175175752	1.66	k2prob	rs9646790	175133946	2.08455e-4	ENSG00000201088	Y_RNA	NO	upstream_gene_variant	MODIFIER	Transcript	ENST00000364218.1	misc_RNA	NA	NA	NA
194	2	2	174927432	175175752	1.66	k2prob	rs6710256	175140109	2.08345e-4	NA	NA	NO	intergenic_variant	MODIFIER	NA	NA	NA	NA	NA	NA
194	2	2	174927432	175175752	1.66	k2prob	rs74723458	175143352	2.06138e-4	NA	NA	NO	intergenic_variant	MODIFIER	NA	NA	NA	NA	NA	NA
194	2	2	174927432	175175752	1.66	k2prob	rs112586500	175143040	2.04303e-4	NA	NA	NO	intergenic_variant	MODIFIER	NA	NA	NA	NA	NA	NA
194	2	2	174927432	175175752	1.66	k2prob	rs9646791	175144371	2.04103e-4	NA	NA	NO	intergenic_variant	MODIFIER	NA	NA	NA	NA	NA	NA
194	2	2	174927432	175175752	1.66	k2prob	rs73037875	175111848	2.02841e-4	ENSG00000138430	OLA1	YES	intron_variant	MODIFIER	Transcript	ENST00000284719.3	protein_coding	28833	NA	NA
194	2	2	174927432	175175752	1.66	k2prob	rs73037875	175111848	2.02841e-4	ENSG00000138430	OLA1	YES	intron_variant	MODIFIER	Transcript	ENST00000344357.5	protein_coding	28833	NA	NA
194	2	2	174927432	175175752	1.66	k2prob	rs73037875	175111848	2.02841e-4	ENSG00000138430	OLA1	YES	intron_variant	MODIFIER	Transcript	ENST00000409546.1	protein_coding	28833	NA	NA
194	2	2	174927432	175175752	1.66	k2prob	rs73037875	175111848	2.02841e-4	ENSG00000138430	OLA1	YES	5_prime_UTR_variant	MODIFIER	Transcript	ENST00000427472.1	protein_coding	28833	NA	NA
194	2	2	174927432	175175752	1.66	k2prob	rs73037875	175111848	2.02841e-4	ENSG00000138430	OLA1	YES	intron_variant	MODIFIER	Transcript	ENST00000428402.2	protein_coding	28833	NA	NA
194	2	2	174927432	175175752	1.66	k2prob	rs11675378	175140605	2.01432e-4	NA	NA	NO	intergenic_variant	MODIFIER	NA	NA	NA	NA	NA	NA
194	2	2	174927432	175175752	1.66	k2prob	rs12328930	175079125	1.98845e-4	ENSG00000138430	OLA1	YES	intron_variant	MODIFIER	Transcript	ENST00000284719.3	protein_coding	28833	NA	NA
194	2	2	174927432	175175752	1.66	k2prob	rs12328930	175079125	1.98845e-4	ENSG00000138430	OLA1	YES	intron_variant	MODIFIER	Transcript	ENST00000344357.5	protein_coding	28833	NA	NA
194	2	2	174927432	175175752	1.66	k2prob	rs12328930	175079125	1.98845e-4	ENSG00000138430	OLA1	YES	intron_variant	MODIFIER	Transcript	ENST00000409546.1	protein_coding	28833	NA	NA
194	2	2	174927432	175175752	1.66	k2prob	rs12328930	175079125	1.98845e-4	ENSG00000138430	OLA1	YES	intron_variant	MODIFIER	Transcript	ENST00000428402.2	protein_coding	28833	NA	NA
194	2	2	174927432	175175752	1.66	k2prob	rs12328930	175079125	1.98845e-4	ENSG00000138430	OLA1	YES	intron_variant	MODIFIER	Transcript	ENST00000429575.1	protein_coding	28833	NA	NA
194	2	2	174927432	175175752	1.66	k2prob	rs66826124	175040240	1.95542e-4	ENSG00000138430	OLA1	YES	intron_variant	MODIFIER	Transcript	ENST00000284719.3	protein_coding	28833	NA	NA
194	2	2	174927432	175175752	1.66	k2prob	rs66826124	175040240	1.95542e-4	ENSG00000138430	OLA1	YES	intron_variant	MODIFIER	Transcript	ENST00000344357.5	protein_coding	28833	NA	NA
194	2	2	174927432	175175752	1.66	k2prob	rs66826124	175040240	1.95542e-4	ENSG00000138430	OLA1	YES	intron_variant	MODIFIER	Transcript	ENST00000409546.1	protein_coding	28833	NA	NA
194	2	2	174927432	175175752	1.66	k2prob	rs66826124	175040240	1.95542e-4	ENSG00000138430	OLA1	YES	intron_variant	MODIFIER	Transcript	ENST00000428402.2	protein_coding	28833	NA	NA
194	2	2	174927432	175175752	1.66	k2prob	rs66826124	175040240	1.95542e-4	ENSG00000138430	OLA1	YES	intron_variant	MODIFIER	Transcript	ENST00000429575.1	protein_coding	28833	NA	NA
194	2	2	174927432	175175752	1.66	k2prob	rs11695042	175150072	1.95375e-4	NA	NA	NO	intergenic_variant	MODIFIER	NA	NA	NA	NA	NA	NA
194	2	2	174927432	175175752	1.66	k2prob	rs11676222	175145516	1.94407e-4	NA	NA	NO	intergenic_variant	MODIFIER	NA	NA	NA	NA	NA	NA
194	2	2	174927432	175175752	1.66	k2prob	rs13415036	175150926	1.94318e-4	NA	NA	NO	intergenic_variant	MODIFIER	NA	NA	NA	NA	NA	NA
194	2	2	174927432	175175752	1.66	k2prob	rs77270624	174964103	1.91049e-4	ENSG00000138430	OLA1	YES	intron_variant	MODIFIER	Transcript	ENST00000284719.3	protein_coding	28833	NA	NA
194	2	2	174927432	175175752	1.66	k2prob	rs77270624	174964103	1.91049e-4	ENSG00000138430	OLA1	YES	intron_variant	MODIFIER	Transcript	ENST00000344357.5	protein_coding	28833	NA	NA
194	2	2	174927432	175175752	1.66	k2prob	rs77270624	174964103	1.91049e-4	ENSG00000138430	OLA1	YES	intron_variant,non_coding_transcript_variant	MODIFIER	Transcript	ENST00000392560.2	processed_transcript	28833	NA	NA
194	2	2	174927432	175175752	1.66	k2prob	rs77270624	174964103	1.91049e-4	ENSG00000138430	OLA1	YES	intron_variant	MODIFIER	Transcript	ENST00000409546.1	protein_coding	28833	NA	NA
194	2	2	174927432	175175752	1.66	k2prob	rs77270624	174964103	1.91049e-4	ENSG00000138430	OLA1	YES	intron_variant	MODIFIER	Transcript	ENST00000428402.2	protein_coding	28833	NA	NA
194	2	2	174927432	175175752	1.66	k2prob	rs77270624	174964103	1.91049e-4	ENSG00000138430	OLA1	YES	intron_variant	MODIFIER	Transcript	ENST00000429575.1	protein_coding	28833	NA	NA
194	2	2	174927432	175175752	1.66	k2prob	rs77270624	174964103	1.91049e-4	ENSG00000138430	OLA1	YES	intron_variant,non_coding_transcript_variant	MODIFIER	Transcript	ENST00000462000.1	retained_intron	28833	NA	NA
194	2	2	174927432	175175752	1.66	k2prob	rs6433472	175143309	1.90529e-4	NA	NA	NO	intergenic_variant	MODIFIER	NA	NA	NA	NA	NA	NA
194	2	2	174927432	175175752	1.66	k2prob	rs78273711	175107363	1.89385e-4	ENSG00000138430	OLA1	YES	intron_variant	MODIFIER	Transcript	ENST00000284719.3	protein_coding	28833	NA	NA
194	2	2	174927432	175175752	1.66	k2prob	rs78273711	175107363	1.89385e-4	ENSG00000138430	OLA1	YES	intron_variant	MODIFIER	Transcript	ENST00000344357.5	protein_coding	28833	NA	NA
194	2	2	174927432	175175752	1.66	k2prob	rs78273711	175107363	1.89385e-4	ENSG00000138430	OLA1	YES	intron_variant	MODIFIER	Transcript	ENST00000409546.1	protein_coding	28833	NA	NA
194	2	2	174927432	175175752	1.66	k2prob	rs78273711	175107363	1.89385e-4	ENSG00000138430	OLA1	YES	intron_variant	MODIFIER	Transcript	ENST00000427472.1	protein_coding	28833	NA	NA
194	2	2	174927432	175175752	1.66	k2prob	rs78273711	175107363	1.89385e-4	ENSG00000138430	OLA1	YES	intron_variant	MODIFIER	Transcript	ENST00000428402.2	protein_coding	28833	NA	NA
194	2	2	174927432	175175752	1.66	k2prob	rs11675247	174943685	1.88005e-4	ENSG00000138430	OLA1	YES	intron_variant	MODIFIER	Transcript	ENST00000284719.3	protein_coding	28833	NA	NA
194	2	2	174927432	175175752	1.66	k2prob	rs11675247	174943685	1.88005e-4	ENSG00000138430	OLA1	YES	intron_variant	MODIFIER	Transcript	ENST00000344357.5	protein_coding	28833	NA	NA
194	2	2	174927432	175175752	1.66	k2prob	rs11675247	174943685	1.88005e-4	ENSG00000138430	OLA1	YES	intron_variant,non_coding_transcript_variant	MODIFIER	Transcript	ENST00000392560.2	processed_transcript	28833	NA	NA
194	2	2	174927432	175175752	1.66	k2prob	rs11675247	174943685	1.88005e-4	ENSG00000138430	OLA1	YES	intron_variant	MODIFIER	Transcript	ENST00000409546.1	protein_coding	28833	NA	NA
194	2	2	174927432	175175752	1.66	k2prob	rs11675247	174943685	1.88005e-4	ENSG00000138430	OLA1	YES	intron_variant	MODIFIER	Transcript	ENST00000428402.2	protein_coding	28833	NA	NA
194	2	2	174927432	175175752	1.66	k2prob	rs11675247	174943685	1.88005e-4	ENSG00000138430	OLA1	YES	downstream_gene_variant	MODIFIER	Transcript	ENST00000429575.1	protein_coding	28833	NA	NA
194	2	2	174927432	175175752	1.66	k2prob	rs11675247	174943685	1.88005e-4	ENSG00000138430	OLA1	YES	downstream_gene_variant	MODIFIER	Transcript	ENST00000462000.1	retained_intron	28833	NA	NA
194	2	2	174927432	175175752	1.66	k2prob	rs11675247	174943685	1.88005e-4	ENSG00000138430	OLA1	YES	intron_variant,non_coding_transcript_variant	MODIFIER	Transcript	ENST00000497760.1	retained_intron	28833	NA	NA
194	2	2	174927432	175175752	1.66	k2prob	rs10930634	174942726	1.87977e-4	ENSG00000138430	OLA1	YES	intron_variant	MODIFIER	Transcript	ENST00000284719.3	protein_coding	28833	NA	NA
194	2	2	174927432	175175752	1.66	k2prob	rs10930634	174942726	1.87977e-4	ENSG00000138430	OLA1	YES	intron_variant	MODIFIER	Transcript	ENST00000344357.5	protein_coding	28833	NA	NA
194	2	2	174927432	175175752	1.66	k2prob	rs10930634	174942726	1.87977e-4	ENSG00000138430	OLA1	YES	intron_variant,non_coding_transcript_variant	MODIFIER	Transcript	ENST00000392560.2	processed_transcript	28833	NA	NA
194	2	2	174927432	175175752	1.66	k2prob	rs10930634	174942726	1.87977e-4	ENSG00000138430	OLA1	YES	intron_variant	MODIFIER	Transcript	ENST00000409546.1	protein_coding	28833	NA	NA
194	2	2	174927432	175175752	1.66	k2prob	rs10930634	174942726	1.87977e-4	ENSG00000138430	OLA1	YES	intron_variant	MODIFIER	Transcript	ENST00000428402.2	protein_coding	28833	NA	NA
194	2	2	174927432	175175752	1.66	k2prob	rs10930634	174942726	1.87977e-4	ENSG00000138430	OLA1	YES	downstream_gene_variant	MODIFIER	Transcript	ENST00000429575.1	protein_coding	28833	NA	NA
194	2	2	174927432	175175752	1.66	k2prob	rs10930634	174942726	1.87977e-4	ENSG00000138430	OLA1	YES	downstream_gene_variant	MODIFIER	Transcript	ENST00000462000.1	retained_intron	28833	NA	NA
194	2	2	174927432	175175752	1.66	k2prob	rs10930634	174942726	1.87977e-4	ENSG00000138430	OLA1	YES	intron_variant,non_coding_transcript_variant	MODIFIER	Transcript	ENST00000497760.1	retained_intron	28833	NA	NA
194	2	2	174927432	175175752	1.66	k2prob	rs11558990	174946760	1.86998e-4	ENSG00000138430	OLA1	YES	missense_variant	MODERATE	Transcript	ENST00000284719.3	protein_coding	28833	deleterious(0)	benign(0.06)
194	2	2	174927432	175175752	1.66	k2prob	rs11558990	174946760	1.86998e-4	ENSG00000138430	OLA1	YES	missense_variant	MODERATE	Transcript	ENST00000344357.5	protein_coding	28833	deleterious(0.01)	benign(0.06)
194	2	2	174927432	175175752	1.66	k2prob	rs11558990	174946760	1.86998e-4	ENSG00000138430	OLA1	YES	non_coding_transcript_exon_variant	MODIFIER	Transcript	ENST00000392560.2	processed_transcript	28833	NA	NA
194	2	2	174927432	175175752	1.66	k2prob	rs11558990	174946760	1.86998e-4	ENSG00000138430	OLA1	YES	missense_variant	MODERATE	Transcript	ENST00000409546.1	protein_coding	28833	deleterious(0.01)	possibly_damaging(0.753)
194	2	2	174927432	175175752	1.66	k2prob	rs11558990	174946760	1.86998e-4	ENSG00000138430	OLA1	YES	intron_variant	MODIFIER	Transcript	ENST00000428402.2	protein_coding	28833	NA	NA
194	2	2	174927432	175175752	1.66	k2prob	rs11558990	174946760	1.86998e-4	ENSG00000138430	OLA1	YES	missense_variant	MODERATE	Transcript	ENST00000429575.1	protein_coding	28833	deleterious(0)	benign(0.06)
194	2	2	174927432	175175752	1.66	k2prob	rs11558990	174946760	1.86998e-4	ENSG00000138430	OLA1	YES	non_coding_transcript_exon_variant	MODIFIER	Transcript	ENST00000462000.1	retained_intron	28833	NA	NA
194	2	2	174927432	175175752	1.66	k2prob	rs11558990	174946760	1.86998e-4	ENSG00000138430	OLA1	YES	upstream_gene_variant	MODIFIER	Transcript	ENST00000497760.1	retained_intron	28833	NA	NA
194	2	2	174927432	175175752	1.66	k2prob	rs66474376	174967295	1.86139e-4	ENSG00000138430	OLA1	YES	intron_variant	MODIFIER	Transcript	ENST00000284719.3	protein_coding	28833	NA	NA
194	2	2	174927432	175175752	1.66	k2prob	rs66474376	174967295	1.86139e-4	ENSG00000138430	OLA1	YES	intron_variant	MODIFIER	Transcript	ENST00000344357.5	protein_coding	28833	NA	NA
194	2	2	174927432	175175752	1.66	k2prob	rs66474376	174967295	1.86139e-4	ENSG00000138430	OLA1	YES	intron_variant,non_coding_transcript_variant	MODIFIER	Transcript	ENST00000392560.2	processed_transcript	28833	NA	NA
194	2	2	174927432	175175752	1.66	k2prob	rs66474376	174967295	1.86139e-4	ENSG00000138430	OLA1	YES	intron_variant	MODIFIER	Transcript	ENST00000409546.1	protein_coding	28833	NA	NA
194	2	2	174927432	175175752	1.66	k2prob	rs66474376	174967295	1.86139e-4	ENSG00000138430	OLA1	YES	intron_variant	MODIFIER	Transcript	ENST00000428402.2	protein_coding	28833	NA	NA
194	2	2	174927432	175175752	1.66	k2prob	rs66474376	174967295	1.86139e-4	ENSG00000138430	OLA1	YES	intron_variant	MODIFIER	Transcript	ENST00000429575.1	protein_coding	28833	NA	NA
194	2	2	174927432	175175752	1.66	k2prob	rs66474376	174967295	1.86139e-4	ENSG00000138430	OLA1	YES	intron_variant,non_coding_transcript_variant	MODIFIER	Transcript	ENST00000462000.1	retained_intron	28833	NA	NA
194	2	2	174927432	175175752	1.66	k2prob	rs6758785	175140967	1.86028e-4	NA	NA	NO	intergenic_variant	MODIFIER	NA	NA	NA	NA	NA	NA
194	2	2	174927432	175175752	1.66	k2prob	rs6433470	175141214	1.85992e-4	NA	NA	NO	intergenic_variant	MODIFIER	NA	NA	NA	NA	NA	NA
194	2	2	174927432	175175752	1.66	k2prob	rs67712092	174959583	1.85747e-4	ENSG00000138430	OLA1	YES	intron_variant	MODIFIER	Transcript	ENST00000284719.3	protein_coding	28833	NA	NA
194	2	2	174927432	175175752	1.66	k2prob	rs67712092	174959583	1.85747e-4	ENSG00000138430	OLA1	YES	intron_variant	MODIFIER	Transcript	ENST00000344357.5	protein_coding	28833	NA	NA
194	2	2	174927432	175175752	1.66	k2prob	rs67712092	174959583	1.85747e-4	ENSG00000138430	OLA1	YES	intron_variant,non_coding_transcript_variant	MODIFIER	Transcript	ENST00000392560.2	processed_transcript	28833	NA	NA
194	2	2	174927432	175175752	1.66	k2prob	rs67712092	174959583	1.85747e-4	ENSG00000138430	OLA1	YES	intron_variant	MODIFIER	Transcript	ENST00000409546.1	protein_coding	28833	NA	NA
194	2	2	174927432	175175752	1.66	k2prob	rs67712092	174959583	1.85747e-4	ENSG00000138430	OLA1	YES	intron_variant	MODIFIER	Transcript	ENST00000428402.2	protein_coding	28833	NA	NA
194	2	2	174927432	175175752	1.66	k2prob	rs67712092	174959583	1.85747e-4	ENSG00000138430	OLA1	YES	intron_variant	MODIFIER	Transcript	ENST00000429575.1	protein_coding	28833	NA	NA
194	2	2	174927432	175175752	1.66	k2prob	rs67712092	174959583	1.85747e-4	ENSG00000138430	OLA1	YES	intron_variant,non_coding_transcript_variant	MODIFIER	Transcript	ENST00000462000.1	retained_intron	28833	NA	NA
194	2	2	174927432	175175752	1.66	k2prob	rs11681721	174969200	1.85049e-4	ENSG00000138430	OLA1	YES	intron_variant	MODIFIER	Transcript	ENST00000284719.3	protein_coding	28833	NA	NA
194	2	2	174927432	175175752	1.66	k2prob	rs11681721	174969200	1.85049e-4	ENSG00000138430	OLA1	YES	intron_variant	MODIFIER	Transcript	ENST00000344357.5	protein_coding	28833	NA	NA
194	2	2	174927432	175175752	1.66	k2prob	rs11681721	174969200	1.85049e-4	ENSG00000138430	OLA1	YES	intron_variant,non_coding_transcript_variant	MODIFIER	Transcript	ENST00000392560.2	processed_transcript	28833	NA	NA
194	2	2	174927432	175175752	1.66	k2prob	rs11681721	174969200	1.85049e-4	ENSG00000138430	OLA1	YES	intron_variant	MODIFIER	Transcript	ENST00000409546.1	protein_coding	28833	NA	NA
194	2	2	174927432	175175752	1.66	k2prob	rs11681721	174969200	1.85049e-4	ENSG00000138430	OLA1	YES	intron_variant	MODIFIER	Transcript	ENST00000428402.2	protein_coding	28833	NA	NA
194	2	2	174927432	175175752	1.66	k2prob	rs11681721	174969200	1.85049e-4	ENSG00000138430	OLA1	YES	intron_variant	MODIFIER	Transcript	ENST00000429575.1	protein_coding	28833	NA	NA
194	2	2	174927432	175175752	1.66	k2prob	rs11681721	174969200	1.85049e-4	ENSG00000138430	OLA1	YES	intron_variant,non_coding_transcript_variant	MODIFIER	Transcript	ENST00000462000.1	retained_intron	28833	NA	NA
194	2	2	174927432	175175752	1.66	k2prob	rs79874094	174964128	1.84662e-4	ENSG00000138430	OLA1	YES	intron_variant	MODIFIER	Transcript	ENST00000284719.3	protein_coding	28833	NA	NA
194	2	2	174927432	175175752	1.66	k2prob	rs79874094	174964128	1.84662e-4	ENSG00000138430	OLA1	YES	intron_variant	MODIFIER	Transcript	ENST00000344357.5	protein_coding	28833	NA	NA
194	2	2	174927432	175175752	1.66	k2prob	rs79874094	174964128	1.84662e-4	ENSG00000138430	OLA1	YES	intron_variant,non_coding_transcript_variant	MODIFIER	Transcript	ENST00000392560.2	processed_transcript	28833	NA	NA
194	2	2	174927432	175175752	1.66	k2prob	rs79874094	174964128	1.84662e-4	ENSG00000138430	OLA1	YES	intron_variant	MODIFIER	Transcript	ENST00000409546.1	protein_coding	28833	NA	NA
194	2	2	174927432	175175752	1.66	k2prob	rs79874094	174964128	1.84662e-4	ENSG00000138430	OLA1	YES	intron_variant	MODIFIER	Transcript	ENST00000428402.2	protein_coding	28833	NA	NA
